## Supplementary Table 1 for "Genetic similarity among 178 disease phenotypes predicts therapeutic and side effects for 1,711 drugs" (part 27 of 39)

### Sheet: all_pairs (continued)
	Table S1 B. Predicted probabilities of drug-disease pairs being an indication using all drug indication-disease pairs during model training. Each row corresponds to a drug-disease pair and includes the drug ChEMBL ID and name, the disease MeSH ID and name, an indicator of whether the drug is a known indication for the disease, and the maximum clinical trial phase reached (“Status unknown” indicates that clinical trial data is not available for the drug or disease). We also report the predicted probability and the drug indications whose genetic similarity to the candidate disease is used to compute the predicted probability.
	CHEMBL3304485	D006327	TENAPANOR	Heart Block	0	Never tested	0.0102658	D043183 ||| D003248	Irritable Bowel Syndrome ||| Constipation
	CHEMBL3304485	D055623	TENAPANOR	Keratosis, Actinic	0	Never tested	0.001876	D043183 ||| D003248	Irritable Bowel Syndrome ||| Constipation
	CHEMBL3304485	D001991	TENAPANOR	Bronchitis	0	Never tested	0.0106836	D043183 ||| D003248	Irritable Bowel Syndrome ||| Constipation
	CHEMBL3304485	D008175	TENAPANOR	Lung Neoplasms	0	Never tested	0.11762	D043183 ||| D003248	Irritable Bowel Syndrome ||| Constipation
	CHEMBL3304485	D008545	TENAPANOR	Melanoma	0	Never tested	0.0106402	D043183 ||| D003248	Irritable Bowel Syndrome ||| Constipation
	CHEMBL3304485	D008228	TENAPANOR	Lymphoma, Non-Hodgkin	0	Never tested	0.25586	D043183 ||| D003248	Irritable Bowel Syndrome ||| Constipation
	CHEMBL3304485	D002294	TENAPANOR	Carcinoma, Squamous Cell	0	Never tested	0.0373193	D043183 ||| D003248	Irritable Bowel Syndrome ||| Constipation
	CHEMBL3304485	D002349	TENAPANOR	Carpal Tunnel Syndrome	0	Never tested	0.0158351	D043183 ||| D003248	Irritable Bowel Syndrome ||| Constipation
	CHEMBL3304485	D016883	TENAPANOR	Diabetic Ketoacidosis	0	Never tested	0.0793287	D043183 ||| D003248	Irritable Bowel Syndrome ||| Constipation
	CHEMBL3304485	D001749	TENAPANOR	Urinary Bladder Neoplasms	0	Never tested	0.0177678	D043183 ||| D003248	Irritable Bowel Syndrome ||| Constipation
	CHEMBL3304485	D007889	TENAPANOR	Leiomyoma	0	Never tested	0.00340621	D043183 ||| D003248	Irritable Bowel Syndrome ||| Constipation
	CHEMBL3304485	D018798	TENAPANOR	Anemia, Iron-Deficiency	0	Never tested	0.00963744	D043183 ||| D003248	Irritable Bowel Syndrome ||| Constipation
	CHEMBL3304485	D000380	TENAPANOR	Agranulocytosis	0	Never tested	0.0125993	D043183 ||| D003248	Irritable Bowel Syndrome ||| Constipation
	CHEMBL3304485	D012893	TENAPANOR	Sleep Wake Disorders	0	Never tested	0.00689974	D043183 ||| D003248	Irritable Bowel Syndrome ||| Constipation
	CHEMBL3304485	D006429	TENAPANOR	Hemiplegia	0	Never tested	0.0270134	D043183 ||| D003248	Irritable Bowel Syndrome ||| Constipation
	CHEMBL3304485	D011655	TENAPANOR	Pulmonary Embolism	0	Never tested	0.0121345	D043183 ||| D003248	Irritable Bowel Syndrome ||| Constipation
	CHEMBL3304485	D009202	TENAPANOR	Cardiomyopathies	0	Never tested	0.0192565	D043183 ||| D003248	Irritable Bowel Syndrome ||| Constipation
	CHEMBL3304485	D013345	TENAPANOR	Subarachnoid Hemorrhage	0	Never tested	0.000438469	D043183 ||| D003248	Irritable Bowel Syndrome ||| Constipation
	CHEMBL3304485	D002543	TENAPANOR	Cerebral Hemorrhage	0	Never tested	0.00406776	D043183 ||| D003248	Irritable Bowel Syndrome ||| Constipation
	CHEMBL3304485	D002544	TENAPANOR	Cerebral Infarction	0	Never tested	0.00324111	D043183 ||| D003248	Irritable Bowel Syndrome ||| Constipation
	CHEMBL3304485	D050197	TENAPANOR	Arteriosclerosis	0	Never tested	0.00778258	D043183 ||| D003248	Irritable Bowel Syndrome ||| Constipation
	CHEMBL3304485	D010689	TENAPANOR	Phlebitis	0	Never tested	0.0050987	D043183 ||| D003248	Irritable Bowel Syndrome ||| Constipation
	CHEMBL3304485	D006484	TENAPANOR	Hemorrhoids	0	Never tested	0.00417834	D043183 ||| D003248	Irritable Bowel Syndrome ||| Constipation
	CHEMBL3304485	D007022	TENAPANOR	Hypotension	0	Never tested	0.00269295	D043183 ||| D003248	Irritable Bowel Syndrome ||| Constipation
	CHEMBL3304485	D012852	TENAPANOR	Sinusitis	0	Never tested	0.0106866	D043183 ||| D003248	Irritable Bowel Syndrome ||| Constipation
	CHEMBL3304485	D010996	TENAPANOR	Pleural Effusion	0	Never tested	0.0233208	D043183 ||| D003248	Irritable Bowel Syndrome ||| Constipation
	CHEMBL3304485	D011030	TENAPANOR	Pneumothorax	0	Never tested	0.0179038	D043183 ||| D003248	Irritable Bowel Syndrome ||| Constipation
	CHEMBL3304485	D014060	TENAPANOR	Tongue Diseases	0	Status unknown	0.000845726	D043183 ||| D003248	Irritable Bowel Syndrome ||| Constipation
	CHEMBL3304485	D004941	TENAPANOR	Esophagitis	0	Never tested	0.0137068	D043183 ||| D003248	Irritable Bowel Syndrome ||| Constipation
	CHEMBL3304485	D013276	TENAPANOR	Stomach Ulcer	0	Never tested	0.00313775	D043183 ||| D003248	Irritable Bowel Syndrome ||| Constipation
	CHEMBL3304485	D004415	TENAPANOR	Dyspepsia	0	Never tested	0.0410526	D043183 ||| D003248	Irritable Bowel Syndrome ||| Constipation
	CHEMBL3304485	D002769	TENAPANOR	Cholelithiasis	0	Never tested	0.00193101	D043183 ||| D003248	Irritable Bowel Syndrome ||| Constipation
	CHEMBL3304485	D002764	TENAPANOR	Cholecystitis	0	Never tested	0.0145207	D043183 ||| D003248	Irritable Bowel Syndrome ||| Constipation
	CHEMBL3304485	D010195	TENAPANOR	Pancreatitis	0	Never tested	0.000811144	D043183 ||| D003248	Irritable Bowel Syndrome ||| Constipation
	CHEMBL3304485	D008286	TENAPANOR	Malabsorption Syndromes	0	Never tested	0.00466773	D043183 ||| D003248	Irritable Bowel Syndrome ||| Constipation
	CHEMBL3304485	D002481	TENAPANOR	Cellulitis	0	Never tested	0.00790989	D043183 ||| D003248	Irritable Bowel Syndrome ||| Constipation
	CHEMBL3304485	D011537	TENAPANOR	Pruritus	0	Never tested	0.00878772	D043183 ||| D003248	Irritable Bowel Syndrome ||| Constipation
	CHEMBL3304485	D008010	TENAPANOR	Lichen Planus	0	Never tested	0.00368181	D043183 ||| D003248	Irritable Bowel Syndrome ||| Constipation
	CHEMBL3304485	D017492	TENAPANOR	Keratosis, Seborrheic	0	Never tested	0.0145899	D043183 ||| D003248	Irritable Bowel Syndrome ||| Constipation
	CHEMBL3304485	D011704	TENAPANOR	Pyelonephritis	0	Never tested	0.0139651	D043183 ||| D003248	Irritable Bowel Syndrome ||| Constipation
	CHEMBL3304485	D058186	TENAPANOR	Acute Kidney Injury	0	Never tested	0.00616593	D043183 ||| D003248	Irritable Bowel Syndrome ||| Constipation
	CHEMBL3304485	D007676	TENAPANOR	Kidney Failure, Chronic	0	Never tested	0.00930881	D043183 ||| D003248	Irritable Bowel Syndrome ||| Constipation
	CHEMBL3304485	D003556	TENAPANOR	Cystitis	0	Never tested	0.0156476	D043183 ||| D003248	Irritable Bowel Syndrome ||| Constipation
	CHEMBL3304485	D011470	TENAPANOR	Prostatic Hyperplasia	0	Never tested	0.00507971	D043183 ||| D003248	Irritable Bowel Syndrome ||| Constipation
	CHEMBL3304485	D011472	TENAPANOR	Prostatitis	0	Never tested	0.0348648	D043183 ||| D003248	Irritable Bowel Syndrome ||| Constipation
	CHEMBL3304485	D005348	TENAPANOR	Fibrocystic Breast Disease	0	Never tested	0.00166234	D043183 ||| D003248	Irritable Bowel Syndrome ||| Constipation
	CHEMBL3304485	D006177	TENAPANOR	Gynecomastia	0	Never tested	0.0200516	D043183 ||| D003248	Irritable Bowel Syndrome ||| Constipation
	CHEMBL3304485	D004715	TENAPANOR	Endometriosis	0	Never tested	0.010244	D043183 ||| D003248	Irritable Bowel Syndrome ||| Constipation
	CHEMBL3304485	D003680	TENAPANOR	Deglutition Disorders	0	Never tested	0.0184788	D043183 ||| D003248	Irritable Bowel Syndrome ||| Constipation
	CHEMBL3304485	D001201	TENAPANOR	Ascites	0	Never tested	0.00741821	D043183 ||| D003248	Irritable Bowel Syndrome ||| Constipation
	CHEMBL3304485	D005076	TENAPANOR	Exanthema	0	Never tested	0.00205639	D043183 ||| D003248	Irritable Bowel Syndrome ||| Constipation
	CHEMBL3304485	D014717	TENAPANOR	Vertigo	0	Never tested	0.00294264	D043183 ||| D003248	Irritable Bowel Syndrome ||| Constipation
	CHEMBL3304485	D013575	TENAPANOR	Syncope	0	Never tested	0.00365571	D043183 ||| D003248	Irritable Bowel Syndrome ||| Constipation
	CHEMBL3304485	D007766	TENAPANOR	Lacrimal Apparatus Diseases	0	Never tested	0.0035557	D043183 ||| D003248	Irritable Bowel Syndrome ||| Constipation
	CHEMBL3304485	D006471	TENAPANOR	Gastrointestinal Hemorrhage	0	Never tested	0.00952256	D043183 ||| D003248	Irritable Bowel Syndrome ||| Constipation
	CHEMBL3304485	D010437	TENAPANOR	Peptic Ulcer	0	Never tested	0.00667666	D043183 ||| D003248	Irritable Bowel Syndrome ||| Constipation
	CHEMBL3304485	D005921	TENAPANOR	Glomerulonephritis	0	Never tested	0.00553181	D043183 ||| D003248	Irritable Bowel Syndrome ||| Constipation
	CHEMBL3304485	D006333	TENAPANOR	Heart Failure	0	Never tested	0.00367499	D043183 ||| D003248	Irritable Bowel Syndrome ||| Constipation
	CHEMBL3304485	D006547	TENAPANOR	Hernia	0	Never tested	0.0345379	D043183 ||| D003248	Irritable Bowel Syndrome ||| Constipation
	CHEMBL3304485	D006689	TENAPANOR	Hodgkin Disease	0	Never tested	0.012312	D043183 ||| D003248	Irritable Bowel Syndrome ||| Constipation
	CHEMBL3304485	D008113	TENAPANOR	Liver Neoplasms	0	Never tested	0.0300281	D043183 ||| D003248	Irritable Bowel Syndrome ||| Constipation
	CHEMBL3304485	D010051	TENAPANOR	Ovarian Neoplasms	0	Never tested	0.000736602	D043183 ||| D003248	Irritable Bowel Syndrome ||| Constipation
	CHEMBL3304485	D011471	TENAPANOR	Prostatic Neoplasms	0	Never tested	0.00401498	D043183 ||| D003248	Irritable Bowel Syndrome ||| Constipation
	CHEMBL3304485	D000647	TENAPANOR	Amnesia	0	Never tested	0.00198127	D043183 ||| D003248	Irritable Bowel Syndrome ||| Constipation
	CHEMBL3304485	D007951	TENAPANOR	Leukemia, Myeloid	0	Never tested	0.00549332	D043183 ||| D003248	Irritable Bowel Syndrome ||| Constipation
	CHEMBL3304485	D000152	TENAPANOR	Acne Vulgaris	0	Never tested	0.00245597	D043183 ||| D003248	Irritable Bowel Syndrome ||| Constipation
	CHEMBL3304485	D000740	TENAPANOR	Anemia	0	Never tested	0.00624033	D043183 ||| D003248	Irritable Bowel Syndrome ||| Constipation
	CHEMBL3304485	D001064	TENAPANOR	Appendicitis	0	Never tested	0.00927117	D043183 ||| D003248	Irritable Bowel Syndrome ||| Constipation
	CHEMBL3304485	D003248	TENAPANOR	Constipation	1	Approved	0.00404312	D043183	Irritable Bowel Syndrome
	CHEMBL3304485	D015352	TENAPANOR	Dry Eye Syndromes	0	Never tested	0.0282301	D043183 ||| D003248	Irritable Bowel Syndrome ||| Constipation
	CHEMBL3304485	D004381	TENAPANOR	Duodenal Ulcer	0	Never tested	0.0137276	D043183 ||| D003248	Irritable Bowel Syndrome ||| Constipation
	CHEMBL3304485	D015837	TENAPANOR	Vestibular Diseases	0	Never tested	0.00726107	D043183 ||| D003248	Irritable Bowel Syndrome ||| Constipation
	CHEMBL3304485	D005705	TENAPANOR	Gallbladder Diseases	0	Never tested	0.0114355	D043183 ||| D003248	Irritable Bowel Syndrome ||| Constipation
	CHEMBL3304485	D006073	TENAPANOR	Gout	0	Never tested	0.00714306	D043183 ||| D003248	Irritable Bowel Syndrome ||| Constipation
	CHEMBL3304485	D001145	TENAPANOR	Arrhythmias, Cardiac	0	Never tested	0.00151986	D043183 ||| D003248	Irritable Bowel Syndrome ||| Constipation
	CHEMBL3304485	D043183	TENAPANOR	Irritable Bowel Syndrome	1	Approved	0.00524599	D003248	Constipation
	CHEMBL3304485	D001851	TENAPANOR	Bone Diseases, Metabolic	0	Never tested	0.0210858	D043183 ||| D003248	Irritable Bowel Syndrome ||| Constipation
	CHEMBL3304485	D010024	TENAPANOR	Osteoporosis	0	Never tested	0.0459982	D043183 ||| D003248	Irritable Bowel Syndrome ||| Constipation
	CHEMBL3304485	D009443	TENAPANOR	Neuritis	0	Never tested	0.0425456	D043183 ||| D003248	Irritable Bowel Syndrome ||| Constipation
	CHEMBL3304485	D010538	TENAPANOR	Peritonitis	0	Never tested	0.00901469	D043183 ||| D003248	Irritable Bowel Syndrome ||| Constipation
	CHEMBL3304485	D010998	TENAPANOR	Pleurisy	0	Never tested	0.00742898	D043183 ||| D003248	Irritable Bowel Syndrome ||| Constipation
	CHEMBL3304485	D011565	TENAPANOR	Psoriasis	0	Never tested	0.0143787	D043183 ||| D003248	Irritable Bowel Syndrome ||| Constipation
	CHEMBL3304485	D012163	TENAPANOR	Retinal Detachment	0	Never tested	0.00229609	D043183 ||| D003248	Irritable Bowel Syndrome ||| Constipation
	CHEMBL3304485	D012393	TENAPANOR	Rosacea	0	Never tested	0.00819171	D043183 ||| D003248	Irritable Bowel Syndrome ||| Constipation
	CHEMBL3304485	D006042	TENAPANOR	Goiter	0	Never tested	0.0172293	D043183 ||| D003248	Irritable Bowel Syndrome ||| Constipation
	CHEMBL3304485	D002546	TENAPANOR	Ischemic Attack, Transient	0	Never tested	0.0559491	D043183 ||| D003248	Irritable Bowel Syndrome ||| Constipation
	CHEMBL3304485	D000083242	TENAPANOR	Ischemic Stroke	0	Never tested	0.0247492	D043183 ||| D003248	Irritable Bowel Syndrome ||| Constipation
	CHEMBL3304485	D012891	TENAPANOR	Sleep Apnea Syndromes	0	Never tested	0.0125171	D043183 ||| D003248	Irritable Bowel Syndrome ||| Constipation
	CHEMBL3304485	D013921	TENAPANOR	Thrombocytopenia	0	Never tested	0.0148478	D043183 ||| D003248	Irritable Bowel Syndrome ||| Constipation
	CHEMBL3304485	D015179	TENAPANOR	Colorectal Neoplasms	0	Never tested	0.00426884	D043183 ||| D003248	Irritable Bowel Syndrome ||| Constipation
	CHEMBL3304485	D006627	TENAPANOR	Hirschsprung Disease	0	Never tested	0.00936964	D043183 ||| D003248	Irritable Bowel Syndrome ||| Constipation
	CHEMBL3304485	D013964	TENAPANOR	Thyroid Neoplasms	0	Never tested	0.0143403	D043183 ||| D003248	Irritable Bowel Syndrome ||| Constipation
	CHEMBL3304485	D010001	TENAPANOR	Osteitis Deformans	0	Never tested	0.00658161	D043183 ||| D003248	Irritable Bowel Syndrome ||| Constipation
	CHEMBL3304485	D007018	TENAPANOR	Hypopituitarism	0	Never tested	0.0170677	D043183 ||| D003248	Irritable Bowel Syndrome ||| Constipation
	CHEMBL3304485	D020246	TENAPANOR	Venous Thrombosis	0	Never tested	0.0122262	D043183 ||| D003248	Irritable Bowel Syndrome ||| Constipation
	CHEMBL3304485	D000075224	TENAPANOR	Cardiac Conduction System Disease	0	Never tested	0.0140989	D043183 ||| D003248	Irritable Bowel Syndrome ||| Constipation
	CHEMBL3304485	D003731	TENAPANOR	Dental Caries	0	Never tested	0.0141162	D043183 ||| D003248	Irritable Bowel Syndrome ||| Constipation
	CHEMBL3304485	D005242	TENAPANOR	Fecal Incontinence	0	Never tested	0.0540218	D043183 ||| D003248	Irritable Bowel Syndrome ||| Constipation
	CHEMBL3304485	D016055	TENAPANOR	Urinary Retention	0	Never tested	0.0152029	D043183 ||| D003248	Irritable Bowel Syndrome ||| Constipation
	CHEMBL3304485	D011141	TENAPANOR	Polyuria	0	Never tested	0.0174156	D043183 ||| D003248	Irritable Bowel Syndrome ||| Constipation
	CHEMBL3304485	D007762	TENAPANOR	Labyrinthitis	0	Never tested	0.0179601	D043183 ||| D003248	Irritable Bowel Syndrome ||| Constipation
	CHEMBL3304485	D012878	TENAPANOR	Skin Neoplasms	0	Never tested	0.00348288	D043183 ||| D003248	Irritable Bowel Syndrome ||| Constipation
	CHEMBL3304485	D009260	TENAPANOR	Nail Diseases	0	Never tested	0.00713719	D043183 ||| D003248	Irritable Bowel Syndrome ||| Constipation
	CHEMBL3304485	D016491	TENAPANOR	Peripheral Vascular Diseases	0	Never tested	0.0135847	D043183 ||| D003248	Irritable Bowel Syndrome ||| Constipation
	CHEMBL3304485	D011111	TENAPANOR	Polymyalgia Rheumatica	0	Never tested	0.0999171	D043183 ||| D003248	Irritable Bowel Syndrome ||| Constipation
	CHEMBL3304485	D013118	TENAPANOR	Spinal Cord Diseases	0	Never tested	0.0105549	D043183 ||| D003248	Irritable Bowel Syndrome ||| Constipation
	CHEMBL3304485	D014581	TENAPANOR	Urticaria	0	Never tested	0.0349424	D043183 ||| D003248	Irritable Bowel Syndrome ||| Constipation
	CHEMBL3304485	D014648	TENAPANOR	Varicose Veins	0	Never tested	0.0423215	D043183 ||| D003248	Irritable Bowel Syndrome ||| Constipation
	CHEMBL3304485	D010031	TENAPANOR	Otitis	0	Never tested	0.0099122	D043183 ||| D003248	Irritable Bowel Syndrome ||| Constipation
	CHEMBL3304485	D019966	TENAPANOR	Substance-Related Disorders	0	Never tested	0.00624507	D043183 ||| D003248	Irritable Bowel Syndrome ||| Constipation
	CHEMBL3304485	D015155	TENAPANOR	Esophageal Spasm, Diffuse	0	Never tested	0.0144335	D043183 ||| D003248	Irritable Bowel Syndrome ||| Constipation
	CHEMBL3306803	D001289	LUMATEPERONE	Attention Deficit Disorder with Hyperactivity	0	Never tested	0.0789807	D012559	Schizophrenia
	CHEMBL3306803	D001008	LUMATEPERONE	Anxiety Disorders	0	Never tested	0.0319081	D012559	Schizophrenia
	CHEMBL3306803	D013313	LUMATEPERONE	Stress Disorders, Post-Traumatic	0	Never tested	0.0205651	D012559	Schizophrenia
	CHEMBL3306803	D000856	LUMATEPERONE	Anorexia Nervosa	0	Never tested	0.0109127	D012559	Schizophrenia
	CHEMBL3306803	D015228	LUMATEPERONE	Hypertriglyceridemia	0	Never tested	0.00868567	D012559	Schizophrenia
	CHEMBL3306803	D003324	LUMATEPERONE	Coronary Artery Disease	0	Never tested	0.00536795	D012559	Schizophrenia
	CHEMBL3306803	D009765	LUMATEPERONE	Obesity	0	Never tested	0.00336962	D012559	Schizophrenia
	CHEMBL3306803	D020177	LUMATEPERONE	Idiopathic Hypersomnia	0	Never tested	0.00299615	D012559	Schizophrenia
	CHEMBL3306803	D010300	LUMATEPERONE	Parkinson Disease	0	Never tested	0.0844991	D012559	Schizophrenia
	CHEMBL3306803	D013771	LUMATEPERONE	Tetralogy of Fallot	0	Never tested	0.000389519	D012559	Schizophrenia
	CHEMBL3306803	D001172	LUMATEPERONE	Arthritis, Rheumatoid	0	Never tested	0.000223734	D012559	Schizophrenia
	CHEMBL3306803	D003424	LUMATEPERONE	Crohn Disease	0	Never tested	0.00506717	D012559	Schizophrenia
	CHEMBL3306803	D003093	LUMATEPERONE	Colitis, Ulcerative	0	Never tested	0.012386	D012559	Schizophrenia
	CHEMBL3306803	D015212	LUMATEPERONE	Inflammatory Bowel Diseases	0	Never tested	0.0204294	D012559	Schizophrenia
	CHEMBL3306803	D002761	LUMATEPERONE	Cholangitis	0	Never tested	0.00166604	D012559	Schizophrenia
	CHEMBL3306803	D017098	LUMATEPERONE	IgA Deficiency	0	Status unknown	0.0239742	D012559	Schizophrenia
	CHEMBL3306803	D008268	LUMATEPERONE	Macular Degeneration	0	Never tested	0.0122358	D012559	Schizophrenia
	CHEMBL3306803	D034381	LUMATEPERONE	Hearing Loss	0	Never tested	0.00463691	D012559	Schizophrenia
	CHEMBL3306803	D014012	LUMATEPERONE	Tinnitus	0	Never tested	0.0203927	D012559	Schizophrenia
	CHEMBL3306803	D000505	LUMATEPERONE	Alopecia	0	Never tested	0.0130118	D012559	Schizophrenia
	CHEMBL3306803	D019226	LUMATEPERONE	Oral Ulcer	0	Never tested	0.0202127	D012559	Schizophrenia
	CHEMBL3306803	D000787	LUMATEPERONE	Angina Pectoris	0	Never tested	0.00473882	D012559	Schizophrenia
	CHEMBL3306803	D065631	LUMATEPERONE	Rhinitis, Allergic	0	Never tested	0.0141428	D012559	Schizophrenia
	CHEMBL3306803	D001249	LUMATEPERONE	Asthma	0	Never tested	0.0333033	D012559	Schizophrenia
	CHEMBL3306803	D005764	LUMATEPERONE	Gastroesophageal Reflux	0	Never tested	0.085449	D012559	Schizophrenia
	CHEMBL3306803	D007037	LUMATEPERONE	Hypothyroidism	0	Never tested	0.00556188	D012559	Schizophrenia
	CHEMBL3306803	D008881	LUMATEPERONE	Migraine Disorders	0	Never tested	0.007459	D012559	Schizophrenia
	CHEMBL3306803	D004485	LUMATEPERONE	Eczema	0	Never tested	0.00315813	D012559	Schizophrenia
	CHEMBL3306803	D006937	LUMATEPERONE	Hypercholesterolemia	0	Never tested	0.0025875	D012559	Schizophrenia
	CHEMBL3306803	D012626	LUMATEPERONE	Sebaceous Gland Neoplasms	0	Status unknown	0.00363612	D012559	Schizophrenia
	CHEMBL3306803	D001943	LUMATEPERONE	Breast Neoplasms	0	Never tested	0.000945482	D012559	Schizophrenia
	CHEMBL3306803	D002280	LUMATEPERONE	Carcinoma, Basal Cell	0	Never tested	0.00559944	D012559	Schizophrenia
	CHEMBL3306803	D000230	LUMATEPERONE	Adenocarcinoma	0	Never tested	0.00643076	D012559	Schizophrenia
	CHEMBL3306803	D002386	LUMATEPERONE	Cataract	0	Never tested	0.0191316	D012559	Schizophrenia
	CHEMBL3306803	D006552	LUMATEPERONE	Hernia, Inguinal	0	Never tested	0.000804108	D012559	Schizophrenia
	CHEMBL3306803	D012005	LUMATEPERONE	Rectal Prolapse	0	Status unknown	0.0113304	D012559	Schizophrenia
	CHEMBL3306803	D014029	LUMATEPERONE	Tobacco Use Disorder	0	Never tested	0.00531069	D012559	Schizophrenia
	CHEMBL3306803	D009203	LUMATEPERONE	Myocardial Infarction	0	Never tested	0.0210751	D012559	Schizophrenia
	CHEMBL3306803	D005756	LUMATEPERONE	Gastritis	0	Never tested	0.0114568	D012559	Schizophrenia
	CHEMBL3306803	D006548	LUMATEPERONE	Hernia, Diaphragmatic	0	Never tested	0.00847216	D012559	Schizophrenia
	CHEMBL3306803	D000076385	LUMATEPERONE	Diverticular Diseases	0	Never tested	0.011171	D012559	Schizophrenia
	CHEMBL3306803	D007319	LUMATEPERONE	Sleep Initiation and Maintenance Disorders	0	Never tested	0.0139167	D012559	Schizophrenia
	CHEMBL3306803	D009290	LUMATEPERONE	Narcolepsy	0	Never tested	0.0646542	D012559	Schizophrenia
	CHEMBL3306803	D003922	LUMATEPERONE	Diabetes Mellitus, Type 1	0	Never tested	0.0474377	D012559	Schizophrenia
	CHEMBL3306803	D002446	LUMATEPERONE	Celiac Disease	0	Never tested	0.00310515	D012559	Schizophrenia
	CHEMBL3306803	D008105	LUMATEPERONE	Liver Cirrhosis, Biliary	0	Never tested	0.00217097	D012559	Schizophrenia
	CHEMBL3306803	D014820	LUMATEPERONE	Vitiligo	0	Never tested	0.012075	D012559	Schizophrenia
	CHEMBL3306803	D009798	LUMATEPERONE	Ocular Hypertension	0	Never tested	0.0210816	D012559	Schizophrenia
	CHEMBL3306803	D009447	LUMATEPERONE	Neuroblastoma	0	Never tested	0.0109923	D012559	Schizophrenia
	CHEMBL3306803	D000690	LUMATEPERONE	Amyotrophic Lateral Sclerosis	0	Never tested	0.0144932	D012559	Schizophrenia
	CHEMBL3306803	D008180	LUMATEPERONE	Lupus Erythematosus, Systemic	0	Never tested	0.00895031	D012559	Schizophrenia
	CHEMBL3306803	D000437	LUMATEPERONE	Alcoholism	0	Never tested	0.0189187	D012559	Schizophrenia
	CHEMBL3306803	D000067877	LUMATEPERONE	Autism Spectrum Disorder	0	Never tested	0.0289294	D012559	Schizophrenia
	CHEMBL3306803	D001714	LUMATEPERONE	Bipolar Disorder	0	Phase III	0.399803	D012559	Schizophrenia
	CHEMBL3306803	D009771	LUMATEPERONE	Obsessive-Compulsive Disorder	0	Never tested	0.0206196	D012559	Schizophrenia
	CHEMBL3306803	D003924	LUMATEPERONE	Diabetes Mellitus, Type 2	0	Never tested	0.0109801	D012559	Schizophrenia
	CHEMBL3306803	D000544	LUMATEPERONE	Alzheimer Disease	0	Phase I	0.0143284	D012559	Schizophrenia
	CHEMBL3306803	D004827	LUMATEPERONE	Epilepsy	0	Never tested	0.0144057	D012559	Schizophrenia
	CHEMBL3306803	D005901	LUMATEPERONE	Glaucoma	0	Never tested	0.00072558	D012559	Schizophrenia
	CHEMBL3306803	D051436	LUMATEPERONE	Renal Insufficiency, Chronic	0	Never tested	0.0176349	D012559	Schizophrenia
	CHEMBL3306803	D013167	LUMATEPERONE	Spondylitis, Ankylosing	0	Never tested	0.00528488	D012559	Schizophrenia
	CHEMBL3306803	D003863	LUMATEPERONE	Depression	0	Never tested	0.122288	D012559	Schizophrenia
	CHEMBL3306803	D010003	LUMATEPERONE	Osteoarthritis	0	Never tested	0.0173406	D012559	Schizophrenia
	CHEMBL3306803	D000419	LUMATEPERONE	Albuminuria	0	Never tested	0.00682851	D012559	Schizophrenia
	CHEMBL3306803	D001281	LUMATEPERONE	Atrial Fibrillation	0	Never tested	0.00788824	D012559	Schizophrenia
	CHEMBL3306803	D006973	LUMATEPERONE	Hypertension	0	Never tested	0.0217824	D012559	Schizophrenia
	CHEMBL3306803	D006327	LUMATEPERONE	Heart Block	0	Never tested	0.000985444	D012559	Schizophrenia
	CHEMBL3306803	D055623	LUMATEPERONE	Keratosis, Actinic	0	Never tested	0.00693176	D012559	Schizophrenia
	CHEMBL3306803	D001991	LUMATEPERONE	Bronchitis	0	Never tested	0.0447151	D012559	Schizophrenia
	CHEMBL3306803	D008175	LUMATEPERONE	Lung Neoplasms	0	Never tested	0.0621858	D012559	Schizophrenia
	CHEMBL3306803	D008545	LUMATEPERONE	Melanoma	0	Never tested	0.00114809	D012559	Schizophrenia
	CHEMBL3306803	D008228	LUMATEPERONE	Lymphoma, Non-Hodgkin	0	Never tested	0.00599986	D012559	Schizophrenia
	CHEMBL3306803	D002294	LUMATEPERONE	Carcinoma, Squamous Cell	0	Never tested	0.00941349	D012559	Schizophrenia
	CHEMBL3306803	D002349	LUMATEPERONE	Carpal Tunnel Syndrome	0	Never tested	0.00583614	D012559	Schizophrenia
	CHEMBL3306803	D016883	LUMATEPERONE	Diabetic Ketoacidosis	0	Never tested	0.0246143	D012559	Schizophrenia
	CHEMBL3306803	D001749	LUMATEPERONE	Urinary Bladder Neoplasms	0	Never tested	0.0102479	D012559	Schizophrenia
	CHEMBL3306803	D007889	LUMATEPERONE	Leiomyoma	0	Never tested	0.000832229	D012559	Schizophrenia
	CHEMBL3306803	D018798	LUMATEPERONE	Anemia, Iron-Deficiency	0	Never tested	0.000806864	D012559	Schizophrenia
	CHEMBL3306803	D000380	LUMATEPERONE	Agranulocytosis	0	Never tested	0.00205772	D012559	Schizophrenia
	CHEMBL3306803	D012893	LUMATEPERONE	Sleep Wake Disorders	0	Never tested	0.0100919	D012559	Schizophrenia
	CHEMBL3306803	D006429	LUMATEPERONE	Hemiplegia	0	Never tested	0.00327007	D012559	Schizophrenia
	CHEMBL3306803	D011655	LUMATEPERONE	Pulmonary Embolism	0	Never tested	0.00241066	D012559	Schizophrenia
	CHEMBL3306803	D009202	LUMATEPERONE	Cardiomyopathies	0	Never tested	0.00423742	D012559	Schizophrenia
	CHEMBL3306803	D013345	LUMATEPERONE	Subarachnoid Hemorrhage	0	Never tested	0.00224193	D012559	Schizophrenia
	CHEMBL3306803	D002543	LUMATEPERONE	Cerebral Hemorrhage	0	Never tested	0.0390694	D012559	Schizophrenia
	CHEMBL3306803	D002544	LUMATEPERONE	Cerebral Infarction	0	Never tested	0.00210589	D012559	Schizophrenia
	CHEMBL3306803	D050197	LUMATEPERONE	Arteriosclerosis	0	Never tested	0.0107559	D012559	Schizophrenia
	CHEMBL3306803	D010689	LUMATEPERONE	Phlebitis	0	Never tested	0.00150262	D012559	Schizophrenia
	CHEMBL3306803	D006484	LUMATEPERONE	Hemorrhoids	0	Never tested	0.0129102	D012559	Schizophrenia
	CHEMBL3306803	D007022	LUMATEPERONE	Hypotension	0	Never tested	0.00960896	D012559	Schizophrenia
	CHEMBL3306803	D012852	LUMATEPERONE	Sinusitis	0	Never tested	0.00864341	D012559	Schizophrenia
	CHEMBL3306803	D010996	LUMATEPERONE	Pleural Effusion	0	Never tested	0.0120736	D012559	Schizophrenia
	CHEMBL3306803	D011030	LUMATEPERONE	Pneumothorax	0	Never tested	0.0298653	D012559	Schizophrenia
	CHEMBL3306803	D014060	LUMATEPERONE	Tongue Diseases	0	Status unknown	0.0338813	D012559	Schizophrenia
	CHEMBL3306803	D004941	LUMATEPERONE	Esophagitis	0	Never tested	0.00154781	D012559	Schizophrenia
	CHEMBL3306803	D013276	LUMATEPERONE	Stomach Ulcer	0	Never tested	0.00351159	D012559	Schizophrenia
	CHEMBL3306803	D004415	LUMATEPERONE	Dyspepsia	0	Never tested	0.0194028	D012559	Schizophrenia
	CHEMBL3306803	D002769	LUMATEPERONE	Cholelithiasis	0	Never tested	0.00241562	D012559	Schizophrenia
	CHEMBL3306803	D002764	LUMATEPERONE	Cholecystitis	0	Never tested	0.0315591	D012559	Schizophrenia
	CHEMBL3306803	D010195	LUMATEPERONE	Pancreatitis	0	Never tested	0.00810342	D012559	Schizophrenia
	CHEMBL3306803	D008286	LUMATEPERONE	Malabsorption Syndromes	0	Never tested	0.00551507	D012559	Schizophrenia
	CHEMBL3306803	D002481	LUMATEPERONE	Cellulitis	0	Never tested	0.0028549	D012559	Schizophrenia
	CHEMBL3306803	D011537	LUMATEPERONE	Pruritus	0	Never tested	0.00799807	D012559	Schizophrenia
	CHEMBL3306803	D008010	LUMATEPERONE	Lichen Planus	0	Never tested	0.0137109	D012559	Schizophrenia
	CHEMBL3306803	D017492	LUMATEPERONE	Keratosis, Seborrheic	0	Never tested	0.00428794	D012559	Schizophrenia
	CHEMBL3306803	D011704	LUMATEPERONE	Pyelonephritis	0	Never tested	0.00383186	D012559	Schizophrenia
	CHEMBL3306803	D058186	LUMATEPERONE	Acute Kidney Injury	0	Never tested	0.00802871	D012559	Schizophrenia
	CHEMBL3306803	D007676	LUMATEPERONE	Kidney Failure, Chronic	0	Never tested	0.00434102	D012559	Schizophrenia
	CHEMBL3306803	D003556	LUMATEPERONE	Cystitis	0	Never tested	0.00357398	D012559	Schizophrenia
	CHEMBL3306803	D011470	LUMATEPERONE	Prostatic Hyperplasia	0	Never tested	0.00333708	D012559	Schizophrenia
	CHEMBL3306803	D011472	LUMATEPERONE	Prostatitis	0	Never tested	0.00540877	D012559	Schizophrenia
	CHEMBL3306803	D005348	LUMATEPERONE	Fibrocystic Breast Disease	0	Never tested	0.00162493	D012559	Schizophrenia
	CHEMBL3306803	D006177	LUMATEPERONE	Gynecomastia	0	Never tested	0.0125244	D012559	Schizophrenia
	CHEMBL3306803	D004715	LUMATEPERONE	Endometriosis	0	Never tested	0.000987206	D012559	Schizophrenia
	CHEMBL3306803	D003680	LUMATEPERONE	Deglutition Disorders	0	Never tested	0.00885292	D012559	Schizophrenia
	CHEMBL3306803	D001201	LUMATEPERONE	Ascites	0	Never tested	0.00221501	D012559	Schizophrenia
	CHEMBL3306803	D005076	LUMATEPERONE	Exanthema	0	Never tested	0.00443846	D012559	Schizophrenia
	CHEMBL3306803	D014717	LUMATEPERONE	Vertigo	0	Never tested	0.00200707	D012559	Schizophrenia
	CHEMBL3306803	D013575	LUMATEPERONE	Syncope	0	Never tested	0.00338282	D012559	Schizophrenia
	CHEMBL3306803	D007766	LUMATEPERONE	Lacrimal Apparatus Diseases	0	Never tested	0.00299754	D012559	Schizophrenia
	CHEMBL3306803	D006471	LUMATEPERONE	Gastrointestinal Hemorrhage	0	Never tested	0.0698329	D012559	Schizophrenia
	CHEMBL3306803	D010437	LUMATEPERONE	Peptic Ulcer	0	Never tested	0.00275435	D012559	Schizophrenia
	CHEMBL3306803	D005921	LUMATEPERONE	Glomerulonephritis	0	Never tested	0.0038482	D012559	Schizophrenia
	CHEMBL3306803	D006333	LUMATEPERONE	Heart Failure	0	Never tested	0.00967935	D012559	Schizophrenia
	CHEMBL3306803	D006547	LUMATEPERONE	Hernia	0	Never tested	0.00498456	D012559	Schizophrenia
	CHEMBL3306803	D006689	LUMATEPERONE	Hodgkin Disease	0	Never tested	0.0679001	D012559	Schizophrenia
	CHEMBL3306803	D008113	LUMATEPERONE	Liver Neoplasms	0	Never tested	0.0696244	D012559	Schizophrenia
	CHEMBL3306803	D010051	LUMATEPERONE	Ovarian Neoplasms	0	Never tested	0.00337114	D012559	Schizophrenia
	CHEMBL3306803	D011471	LUMATEPERONE	Prostatic Neoplasms	0	Never tested	0.018468	D012559	Schizophrenia
	CHEMBL3306803	D000647	LUMATEPERONE	Amnesia	0	Never tested	0.00979015	D012559	Schizophrenia
	CHEMBL3306803	D007951	LUMATEPERONE	Leukemia, Myeloid	0	Never tested	0.00565663	D012559	Schizophrenia
	CHEMBL3306803	D000152	LUMATEPERONE	Acne Vulgaris	0	Never tested	0.00160063	D012559	Schizophrenia
	CHEMBL3306803	D000740	LUMATEPERONE	Anemia	0	Never tested	0.00410816	D012559	Schizophrenia
	CHEMBL3306803	D001064	LUMATEPERONE	Appendicitis	0	Never tested	0.014436	D012559	Schizophrenia
	CHEMBL3306803	D003248	LUMATEPERONE	Constipation	0	Never tested	0.0207596	D012559	Schizophrenia
	CHEMBL3306803	D015352	LUMATEPERONE	Dry Eye Syndromes	0	Never tested	0.0050352	D012559	Schizophrenia
	CHEMBL3306803	D004381	LUMATEPERONE	Duodenal Ulcer	0	Never tested	0.0049993	D012559	Schizophrenia
	CHEMBL3306803	D015837	LUMATEPERONE	Vestibular Diseases	0	Never tested	0.00868198	D012559	Schizophrenia
	CHEMBL3306803	D005705	LUMATEPERONE	Gallbladder Diseases	0	Never tested	0.0203266	D012559	Schizophrenia
	CHEMBL3306803	D006073	LUMATEPERONE	Gout	0	Never tested	0.0448629	D012559	Schizophrenia
	CHEMBL3306803	D001145	LUMATEPERONE	Arrhythmias, Cardiac	0	Never tested	0.00159742	D012559	Schizophrenia
	CHEMBL3306803	D043183	LUMATEPERONE	Irritable Bowel Syndrome	0	Never tested	0.00890038	D012559	Schizophrenia
	CHEMBL3306803	D001851	LUMATEPERONE	Bone Diseases, Metabolic	0	Never tested	0.00476912	D012559	Schizophrenia
	CHEMBL3306803	D010024	LUMATEPERONE	Osteoporosis	0	Never tested	0.00228145	D012559	Schizophrenia
	CHEMBL3306803	D009443	LUMATEPERONE	Neuritis	0	Never tested	0.00715143	D012559	Schizophrenia
	CHEMBL3306803	D010538	LUMATEPERONE	Peritonitis	0	Never tested	0.000564829	D012559	Schizophrenia
	CHEMBL3306803	D010998	LUMATEPERONE	Pleurisy	0	Never tested	0.0191553	D012559	Schizophrenia
	CHEMBL3306803	D011565	LUMATEPERONE	Psoriasis	0	Never tested	0.139383	D012559	Schizophrenia
	CHEMBL3306803	D012163	LUMATEPERONE	Retinal Detachment	0	Never tested	0.00883215	D012559	Schizophrenia
	CHEMBL3306803	D012393	LUMATEPERONE	Rosacea	0	Never tested	0.0100859	D012559	Schizophrenia
	CHEMBL3306803	D006042	LUMATEPERONE	Goiter	0	Never tested	0.0197805	D012559	Schizophrenia
	CHEMBL3306803	D002546	LUMATEPERONE	Ischemic Attack, Transient	0	Never tested	0.00421396	D012559	Schizophrenia
	CHEMBL3306803	D000083242	LUMATEPERONE	Ischemic Stroke	0	Never tested	0.00237438	D012559	Schizophrenia
	CHEMBL3306803	D012891	LUMATEPERONE	Sleep Apnea Syndromes	0	Never tested	0.0102504	D012559	Schizophrenia
	CHEMBL3306803	D013921	LUMATEPERONE	Thrombocytopenia	0	Never tested	0.00972677	D012559	Schizophrenia
	CHEMBL3306803	D015179	LUMATEPERONE	Colorectal Neoplasms	0	Never tested	0.0102477	D012559	Schizophrenia
	CHEMBL3306803	D006627	LUMATEPERONE	Hirschsprung Disease	0	Never tested	0.0202911	D012559	Schizophrenia
	CHEMBL3306803	D013964	LUMATEPERONE	Thyroid Neoplasms	0	Never tested	0.00967705	D012559	Schizophrenia
	CHEMBL3306803	D010001	LUMATEPERONE	Osteitis Deformans	0	Never tested	0.0403536	D012559	Schizophrenia
	CHEMBL3306803	D007018	LUMATEPERONE	Hypopituitarism	0	Never tested	0.0137296	D012559	Schizophrenia
	CHEMBL3306803	D020246	LUMATEPERONE	Venous Thrombosis	0	Never tested	0.0127452	D012559	Schizophrenia
	CHEMBL3306803	D000075224	LUMATEPERONE	Cardiac Conduction System Disease	0	Never tested	0.00737944	D012559	Schizophrenia
	CHEMBL3306803	D003731	LUMATEPERONE	Dental Caries	0	Never tested	0.0100582	D012559	Schizophrenia
	CHEMBL3306803	D005242	LUMATEPERONE	Fecal Incontinence	0	Never tested	0.0120488	D012559	Schizophrenia
	CHEMBL3306803	D016055	LUMATEPERONE	Urinary Retention	0	Never tested	0.0553226	D012559	Schizophrenia
	CHEMBL3306803	D011141	LUMATEPERONE	Polyuria	0	Never tested	0.0316544	D012559	Schizophrenia
	CHEMBL3306803	D007762	LUMATEPERONE	Labyrinthitis	0	Never tested	0.00619808	D012559	Schizophrenia
	CHEMBL3306803	D012878	LUMATEPERONE	Skin Neoplasms	0	Never tested	0.00483831	D012559	Schizophrenia
	CHEMBL3306803	D009260	LUMATEPERONE	Nail Diseases	0	Never tested	0.0294906	D012559	Schizophrenia
	CHEMBL3306803	D016491	LUMATEPERONE	Peripheral Vascular Diseases	0	Never tested	0.0183622	D012559	Schizophrenia
	CHEMBL3306803	D011111	LUMATEPERONE	Polymyalgia Rheumatica	0	Never tested	0.021683	D012559	Schizophrenia
	CHEMBL3306803	D013118	LUMATEPERONE	Spinal Cord Diseases	0	Never tested	0.00637256	D012559	Schizophrenia
	CHEMBL3306803	D014581	LUMATEPERONE	Urticaria	0	Never tested	0.0298435	D012559	Schizophrenia
	CHEMBL3306803	D014648	LUMATEPERONE	Varicose Veins	0	Never tested	0.0211028	D012559	Schizophrenia
	CHEMBL3306803	D010031	LUMATEPERONE	Otitis	0	Never tested	0.0101946	D012559	Schizophrenia
	CHEMBL3306803	D019966	LUMATEPERONE	Substance-Related Disorders	0	Never tested	0.0297426	D012559	Schizophrenia
	CHEMBL3306803	D015155	LUMATEPERONE	Esophageal Spasm, Diffuse	0	Never tested	0.0602151	D012559	Schizophrenia
	CHEMBL331378	D001289	ZOFENOPRIL	Attention Deficit Disorder with Hyperactivity	0	Never tested	0.0116654	D006973	Hypertension
	CHEMBL331378	D001008	ZOFENOPRIL	Anxiety Disorders	0	Never tested	0.0206361	D006973	Hypertension
	CHEMBL331378	D013313	ZOFENOPRIL	Stress Disorders, Post-Traumatic	0	Never tested	0.00178503	D006973	Hypertension
	CHEMBL331378	D000856	ZOFENOPRIL	Anorexia Nervosa	0	Never tested	0.0125212	D006973	Hypertension
	CHEMBL331378	D015228	ZOFENOPRIL	Hypertriglyceridemia	0	Never tested	0.0219612	D006973	Hypertension
	CHEMBL331378	D003324	ZOFENOPRIL	Coronary Artery Disease	0	Never tested	0.159587	D006973	Hypertension
	CHEMBL331378	D009765	ZOFENOPRIL	Obesity	0	Never tested	0.0916811	D006973	Hypertension
	CHEMBL331378	D020177	ZOFENOPRIL	Idiopathic Hypersomnia	0	Never tested	0.0111956	D006973	Hypertension
	CHEMBL331378	D010300	ZOFENOPRIL	Parkinson Disease	0	Never tested	0.00218922	D006973	Hypertension
	CHEMBL331378	D013771	ZOFENOPRIL	Tetralogy of Fallot	0	Never tested	0.0139272	D006973	Hypertension
	CHEMBL331378	D001172	ZOFENOPRIL	Arthritis, Rheumatoid	0	Never tested	0.0141937	D006973	Hypertension
	CHEMBL331378	D003424	ZOFENOPRIL	Crohn Disease	0	Never tested	0.00663906	D006973	Hypertension
	CHEMBL331378	D003093	ZOFENOPRIL	Colitis, Ulcerative	0	Never tested	0.00622467	D006973	Hypertension
	CHEMBL331378	D015212	ZOFENOPRIL	Inflammatory Bowel Diseases	0	Never tested	0.0113726	D006973	Hypertension
	CHEMBL331378	D002761	ZOFENOPRIL	Cholangitis	0	Never tested	0.00831512	D006973	Hypertension
	CHEMBL331378	D017098	ZOFENOPRIL	IgA Deficiency	0	Status unknown	0.012321	D006973	Hypertension
	CHEMBL331378	D008268	ZOFENOPRIL	Macular Degeneration	0	Never tested	0.0283828	D006973	Hypertension
	CHEMBL331378	D034381	ZOFENOPRIL	Hearing Loss	0	Never tested	0.00380133	D006973	Hypertension
	CHEMBL331378	D014012	ZOFENOPRIL	Tinnitus	0	Never tested	0.00675247	D006973	Hypertension
	CHEMBL331378	D000505	ZOFENOPRIL	Alopecia	0	Never tested	0.0314242	D006973	Hypertension
	CHEMBL331378	D019226	ZOFENOPRIL	Oral Ulcer	0	Never tested	0.00227905	D006973	Hypertension
	CHEMBL331378	D000787	ZOFENOPRIL	Angina Pectoris	0	Never tested	0.226593	D006973	Hypertension
	CHEMBL331378	D065631	ZOFENOPRIL	Rhinitis, Allergic	0	Never tested	0.0105431	D006973	Hypertension
	CHEMBL331378	D001249	ZOFENOPRIL	Asthma	0	Never tested	0.0135552	D006973	Hypertension
	CHEMBL331378	D005764	ZOFENOPRIL	Gastroesophageal Reflux	0	Never tested	0.0249718	D006973	Hypertension
	CHEMBL331378	D007037	ZOFENOPRIL	Hypothyroidism	0	Never tested	0.0438615	D006973	Hypertension
	CHEMBL331378	D008881	ZOFENOPRIL	Migraine Disorders	0	Never tested	0.0156977	D006973	Hypertension
	CHEMBL331378	D004485	ZOFENOPRIL	Eczema	0	Never tested	0.00379134	D006973	Hypertension
	CHEMBL331378	D006937	ZOFENOPRIL	Hypercholesterolemia	0	Never tested	0.171887	D006973	Hypertension
	CHEMBL331378	D012626	ZOFENOPRIL	Sebaceous Gland Neoplasms	0	Status unknown	0.00548518	D006973	Hypertension
	CHEMBL331378	D001943	ZOFENOPRIL	Breast Neoplasms	0	Never tested	0.00793487	D006973	Hypertension
	CHEMBL331378	D002280	ZOFENOPRIL	Carcinoma, Basal Cell	0	Never tested	0.0043097	D006973	Hypertension
	CHEMBL331378	D000230	ZOFENOPRIL	Adenocarcinoma	0	Never tested	0.00133807	D006973	Hypertension
	CHEMBL331378	D002386	ZOFENOPRIL	Cataract	0	Never tested	0.017671	D006973	Hypertension
	CHEMBL331378	D006552	ZOFENOPRIL	Hernia, Inguinal	0	Never tested	0.0306432	D006973	Hypertension
	CHEMBL331378	D012005	ZOFENOPRIL	Rectal Prolapse	0	Status unknown	0.00968528	D006973	Hypertension
	CHEMBL331378	D014029	ZOFENOPRIL	Tobacco Use Disorder	0	Never tested	0.0108997	D006973	Hypertension
	CHEMBL331378	D009203	ZOFENOPRIL	Myocardial Infarction	0	Never tested	0.202551	D006973	Hypertension
	CHEMBL331378	D005756	ZOFENOPRIL	Gastritis	0	Never tested	0.0138776	D006973	Hypertension
	CHEMBL331378	D006548	ZOFENOPRIL	Hernia, Diaphragmatic	0	Never tested	0.0164291	D006973	Hypertension
	CHEMBL331378	D000076385	ZOFENOPRIL	Diverticular Diseases	0	Never tested	0.0307907	D006973	Hypertension
	CHEMBL331378	D007319	ZOFENOPRIL	Sleep Initiation and Maintenance Disorders	0	Never tested	0.0369418	D006973	Hypertension
	CHEMBL331378	D009290	ZOFENOPRIL	Narcolepsy	0	Never tested	0.0104501	D006973	Hypertension
	CHEMBL331378	D003922	ZOFENOPRIL	Diabetes Mellitus, Type 1	0	Never tested	0.0253245	D006973	Hypertension
	CHEMBL331378	D002446	ZOFENOPRIL	Celiac Disease	0	Never tested	0.0187308	D006973	Hypertension
	CHEMBL331378	D008105	ZOFENOPRIL	Liver Cirrhosis, Biliary	0	Never tested	0.00193572	D006973	Hypertension
	CHEMBL331378	D014820	ZOFENOPRIL	Vitiligo	0	Never tested	0.00210541	D006973	Hypertension
	CHEMBL331378	D009798	ZOFENOPRIL	Ocular Hypertension	0	Never tested	0.0213359	D006973	Hypertension
	CHEMBL331378	D009447	ZOFENOPRIL	Neuroblastoma	0	Never tested	0.0236415	D006973	Hypertension
	CHEMBL331378	D012559	ZOFENOPRIL	Schizophrenia	0	Never tested	0.00701358	D006973	Hypertension
	CHEMBL331378	D000690	ZOFENOPRIL	Amyotrophic Lateral Sclerosis	0	Never tested	0.0161674	D006973	Hypertension
	CHEMBL331378	D008180	ZOFENOPRIL	Lupus Erythematosus, Systemic	0	Never tested	0.011278	D006973	Hypertension
	CHEMBL331378	D000437	ZOFENOPRIL	Alcoholism	0	Never tested	0.0377907	D006973	Hypertension
	CHEMBL331378	D000067877	ZOFENOPRIL	Autism Spectrum Disorder	0	Never tested	0.0038079	D006973	Hypertension
	CHEMBL331378	D001714	ZOFENOPRIL	Bipolar Disorder	0	Never tested	0.0235737	D006973	Hypertension
	CHEMBL331378	D009771	ZOFENOPRIL	Obsessive-Compulsive Disorder	0	Never tested	0.00836518	D006973	Hypertension
	CHEMBL331378	D003924	ZOFENOPRIL	Diabetes Mellitus, Type 2	0	Never tested	0.163364	D006973	Hypertension
	CHEMBL331378	D000544	ZOFENOPRIL	Alzheimer Disease	0	Never tested	0.00534327	D006973	Hypertension
	CHEMBL331378	D004827	ZOFENOPRIL	Epilepsy	0	Never tested	0.00871348	D006973	Hypertension
	CHEMBL331378	D005901	ZOFENOPRIL	Glaucoma	0	Never tested	0.0469553	D006973	Hypertension
	CHEMBL331378	D051436	ZOFENOPRIL	Renal Insufficiency, Chronic	0	Never tested	0.10019	D006973	Hypertension
	CHEMBL331378	D013167	ZOFENOPRIL	Spondylitis, Ankylosing	0	Never tested	0.00460798	D006973	Hypertension
	CHEMBL331378	D003863	ZOFENOPRIL	Depression	0	Never tested	0.0320065	D006973	Hypertension
	CHEMBL331378	D010003	ZOFENOPRIL	Osteoarthritis	0	Never tested	0.0487268	D006973	Hypertension
	CHEMBL331378	D000419	ZOFENOPRIL	Albuminuria	0	Never tested	0.0295532	D006973	Hypertension
	CHEMBL331378	D001281	ZOFENOPRIL	Atrial Fibrillation	0	Never tested	0.0624218	D006973	Hypertension
	CHEMBL331378	D006327	ZOFENOPRIL	Heart Block	0	Never tested	0.0351791	D006973	Hypertension
	CHEMBL331378	D055623	ZOFENOPRIL	Keratosis, Actinic	0	Never tested	0.0240913	D006973	Hypertension
	CHEMBL331378	D001991	ZOFENOPRIL	Bronchitis	0	Never tested	0.0142749	D006973	Hypertension
	CHEMBL331378	D008175	ZOFENOPRIL	Lung Neoplasms	0	Never tested	0.0135293	D006973	Hypertension
	CHEMBL331378	D008545	ZOFENOPRIL	Melanoma	0	Never tested	0.0125879	D006973	Hypertension
	CHEMBL331378	D008228	ZOFENOPRIL	Lymphoma, Non-Hodgkin	0	Never tested	0.0255214	D006973	Hypertension
	CHEMBL331378	D002294	ZOFENOPRIL	Carcinoma, Squamous Cell	0	Never tested	0.000887726	D006973	Hypertension
	CHEMBL331378	D002349	ZOFENOPRIL	Carpal Tunnel Syndrome	0	Never tested	0.0392808	D006973	Hypertension
	CHEMBL331378	D016883	ZOFENOPRIL	Diabetic Ketoacidosis	0	Never tested	0.00571468	D006973	Hypertension
	CHEMBL331378	D001749	ZOFENOPRIL	Urinary Bladder Neoplasms	0	Never tested	0.00375939	D006973	Hypertension
	CHEMBL331378	D007889	ZOFENOPRIL	Leiomyoma	0	Never tested	0.05521	D006973	Hypertension
	CHEMBL331378	D018798	ZOFENOPRIL	Anemia, Iron-Deficiency	0	Never tested	0.0219736	D006973	Hypertension
	CHEMBL331378	D000380	ZOFENOPRIL	Agranulocytosis	0	Never tested	0.00225698	D006973	Hypertension
	CHEMBL331378	D012893	ZOFENOPRIL	Sleep Wake Disorders	0	Never tested	0.0433419	D006973	Hypertension
	CHEMBL331378	D006429	ZOFENOPRIL	Hemiplegia	0	Never tested	0.0221522	D006973	Hypertension
	CHEMBL331378	D011655	ZOFENOPRIL	Pulmonary Embolism	0	Never tested	0.010765	D006973	Hypertension
	CHEMBL331378	D009202	ZOFENOPRIL	Cardiomyopathies	0	Never tested	0.050006	D006973	Hypertension
	CHEMBL331378	D013345	ZOFENOPRIL	Subarachnoid Hemorrhage	0	Never tested	0.00922509	D006973	Hypertension
	CHEMBL331378	D002543	ZOFENOPRIL	Cerebral Hemorrhage	0	Never tested	0.00601087	D006973	Hypertension
	CHEMBL331378	D002544	ZOFENOPRIL	Cerebral Infarction	0	Never tested	0.14097	D006973	Hypertension
	CHEMBL331378	D050197	ZOFENOPRIL	Arteriosclerosis	0	Never tested	0.0581024	D006973	Hypertension
	CHEMBL331378	D010689	ZOFENOPRIL	Phlebitis	0	Never tested	0.0101003	D006973	Hypertension
	CHEMBL331378	D006484	ZOFENOPRIL	Hemorrhoids	0	Never tested	0.0021578	D006973	Hypertension
	CHEMBL331378	D007022	ZOFENOPRIL	Hypotension	0	Never tested	0.02812	D006973	Hypertension
	CHEMBL331378	D012852	ZOFENOPRIL	Sinusitis	0	Never tested	0.00289129	D006973	Hypertension
	CHEMBL331378	D010996	ZOFENOPRIL	Pleural Effusion	0	Never tested	0.0140949	D006973	Hypertension
	CHEMBL331378	D011030	ZOFENOPRIL	Pneumothorax	0	Never tested	0.00351237	D006973	Hypertension
	CHEMBL331378	D014060	ZOFENOPRIL	Tongue Diseases	0	Status unknown	0.0184218	D006973	Hypertension
	CHEMBL331378	D004941	ZOFENOPRIL	Esophagitis	0	Never tested	0.0499268	D006973	Hypertension
	CHEMBL331378	D013276	ZOFENOPRIL	Stomach Ulcer	0	Never tested	0.0369262	D006973	Hypertension
	CHEMBL331378	D004415	ZOFENOPRIL	Dyspepsia	0	Never tested	0.0178974	D006973	Hypertension
	CHEMBL331378	D002769	ZOFENOPRIL	Cholelithiasis	0	Never tested	0.0208431	D006973	Hypertension
	CHEMBL331378	D002764	ZOFENOPRIL	Cholecystitis	0	Never tested	0.0274224	D006973	Hypertension
	CHEMBL331378	D010195	ZOFENOPRIL	Pancreatitis	0	Never tested	0.00434939	D006973	Hypertension
	CHEMBL331378	D008286	ZOFENOPRIL	Malabsorption Syndromes	0	Never tested	0.0186177	D006973	Hypertension
	CHEMBL331378	D002481	ZOFENOPRIL	Cellulitis	0	Never tested	0.0262468	D006973	Hypertension
	CHEMBL331378	D011537	ZOFENOPRIL	Pruritus	0	Never tested	0.0214235	D006973	Hypertension
	CHEMBL331378	D008010	ZOFENOPRIL	Lichen Planus	0	Never tested	0.00805242	D006973	Hypertension
	CHEMBL331378	D017492	ZOFENOPRIL	Keratosis, Seborrheic	0	Never tested	0.018099	D006973	Hypertension
	CHEMBL331378	D011704	ZOFENOPRIL	Pyelonephritis	0	Never tested	0.0189438	D006973	Hypertension
	CHEMBL331378	D058186	ZOFENOPRIL	Acute Kidney Injury	0	Never tested	0.00944767	D006973	Hypertension
	CHEMBL331378	D007676	ZOFENOPRIL	Kidney Failure, Chronic	0	Never tested	0.0524469	D006973	Hypertension
	CHEMBL331378	D003556	ZOFENOPRIL	Cystitis	0	Never tested	0.0128845	D006973	Hypertension
	CHEMBL331378	D011470	ZOFENOPRIL	Prostatic Hyperplasia	0	Never tested	0.00413746	D006973	Hypertension
	CHEMBL331378	D011472	ZOFENOPRIL	Prostatitis	0	Never tested	0.0154562	D006973	Hypertension
	CHEMBL331378	D005348	ZOFENOPRIL	Fibrocystic Breast Disease	0	Never tested	0.0147266	D006973	Hypertension
	CHEMBL331378	D006177	ZOFENOPRIL	Gynecomastia	0	Never tested	0.0100388	D006973	Hypertension
	CHEMBL331378	D004715	ZOFENOPRIL	Endometriosis	0	Never tested	0.0171628	D006973	Hypertension
	CHEMBL331378	D003680	ZOFENOPRIL	Deglutition Disorders	0	Never tested	0.0548445	D006973	Hypertension
	CHEMBL331378	D001201	ZOFENOPRIL	Ascites	0	Never tested	0.0313866	D006973	Hypertension
	CHEMBL331378	D005076	ZOFENOPRIL	Exanthema	0	Never tested	0.0306393	D006973	Hypertension
	CHEMBL331378	D014717	ZOFENOPRIL	Vertigo	0	Never tested	0.0424568	D006973	Hypertension
	CHEMBL331378	D013575	ZOFENOPRIL	Syncope	0	Never tested	0.0267145	D006973	Hypertension
	CHEMBL331378	D007766	ZOFENOPRIL	Lacrimal Apparatus Diseases	0	Never tested	0.0255319	D006973	Hypertension
	CHEMBL331378	D006471	ZOFENOPRIL	Gastrointestinal Hemorrhage	0	Never tested	0.0154506	D006973	Hypertension
	CHEMBL331378	D010437	ZOFENOPRIL	Peptic Ulcer	0	Never tested	0.0297532	D006973	Hypertension
	CHEMBL331378	D005921	ZOFENOPRIL	Glomerulonephritis	0	Never tested	0.00969559	D006973	Hypertension
	CHEMBL331378	D006333	ZOFENOPRIL	Heart Failure	0	Never tested	0.0170023	D006973	Hypertension
	CHEMBL331378	D006547	ZOFENOPRIL	Hernia	0	Never tested	0.0120354	D006973	Hypertension
	CHEMBL331378	D006689	ZOFENOPRIL	Hodgkin Disease	0	Never tested	0.00376429	D006973	Hypertension
	CHEMBL331378	D008113	ZOFENOPRIL	Liver Neoplasms	0	Never tested	0.00452475	D006973	Hypertension
	CHEMBL331378	D010051	ZOFENOPRIL	Ovarian Neoplasms	0	Never tested	0.0163927	D006973	Hypertension
	CHEMBL331378	D011471	ZOFENOPRIL	Prostatic Neoplasms	0	Never tested	0.0348875	D006973	Hypertension
	CHEMBL331378	D000647	ZOFENOPRIL	Amnesia	0	Never tested	0.0228488	D006973	Hypertension
	CHEMBL331378	D007951	ZOFENOPRIL	Leukemia, Myeloid	0	Never tested	0.00479307	D006973	Hypertension
	CHEMBL331378	D000152	ZOFENOPRIL	Acne Vulgaris	0	Never tested	0.00918948	D006973	Hypertension
	CHEMBL331378	D000740	ZOFENOPRIL	Anemia	0	Never tested	0.0017033	D006973	Hypertension
	CHEMBL331378	D001064	ZOFENOPRIL	Appendicitis	0	Never tested	0.00947459	D006973	Hypertension
	CHEMBL331378	D003248	ZOFENOPRIL	Constipation	0	Never tested	0.0030718	D006973	Hypertension
	CHEMBL331378	D015352	ZOFENOPRIL	Dry Eye Syndromes	0	Never tested	0.0268635	D006973	Hypertension
	CHEMBL331378	D004381	ZOFENOPRIL	Duodenal Ulcer	0	Never tested	0.0712496	D006973	Hypertension
	CHEMBL331378	D015837	ZOFENOPRIL	Vestibular Diseases	0	Never tested	0.0239895	D006973	Hypertension
	CHEMBL331378	D005705	ZOFENOPRIL	Gallbladder Diseases	0	Never tested	0.00913416	D006973	Hypertension
	CHEMBL331378	D006073	ZOFENOPRIL	Gout	0	Never tested	0.031895	D006973	Hypertension
	CHEMBL331378	D001145	ZOFENOPRIL	Arrhythmias, Cardiac	0	Never tested	0.00350782	D006973	Hypertension
	CHEMBL331378	D043183	ZOFENOPRIL	Irritable Bowel Syndrome	0	Never tested	0.00762635	D006973	Hypertension
	CHEMBL331378	D001851	ZOFENOPRIL	Bone Diseases, Metabolic	0	Never tested	0.0131486	D006973	Hypertension
	CHEMBL331378	D010024	ZOFENOPRIL	Osteoporosis	0	Never tested	0.0260338	D006973	Hypertension
	CHEMBL331378	D009443	ZOFENOPRIL	Neuritis	0	Never tested	0.0139878	D006973	Hypertension
	CHEMBL331378	D010538	ZOFENOPRIL	Peritonitis	0	Never tested	0.00548876	D006973	Hypertension
	CHEMBL331378	D010998	ZOFENOPRIL	Pleurisy	0	Never tested	0.00119981	D006973	Hypertension
	CHEMBL331378	D011565	ZOFENOPRIL	Psoriasis	0	Never tested	0.0220203	D006973	Hypertension
	CHEMBL331378	D012163	ZOFENOPRIL	Retinal Detachment	0	Never tested	0.00223279	D006973	Hypertension
	CHEMBL331378	D012393	ZOFENOPRIL	Rosacea	0	Never tested	0.00162301	D006973	Hypertension
	CHEMBL331378	D006042	ZOFENOPRIL	Goiter	0	Never tested	0.011957	D006973	Hypertension
	CHEMBL331378	D002546	ZOFENOPRIL	Ischemic Attack, Transient	0	Never tested	0.0343869	D006973	Hypertension
	CHEMBL331378	D000083242	ZOFENOPRIL	Ischemic Stroke	0	Never tested	0.0847291	D006973	Hypertension
	CHEMBL331378	D012891	ZOFENOPRIL	Sleep Apnea Syndromes	0	Never tested	0.0188245	D006973	Hypertension
	CHEMBL331378	D013921	ZOFENOPRIL	Thrombocytopenia	0	Never tested	0.0398866	D006973	Hypertension
	CHEMBL331378	D015179	ZOFENOPRIL	Colorectal Neoplasms	0	Never tested	0.00840518	D006973	Hypertension
	CHEMBL331378	D006627	ZOFENOPRIL	Hirschsprung Disease	0	Never tested	0.0123107	D006973	Hypertension
	CHEMBL331378	D013964	ZOFENOPRIL	Thyroid Neoplasms	0	Never tested	0.00790119	D006973	Hypertension
	CHEMBL331378	D010001	ZOFENOPRIL	Osteitis Deformans	0	Never tested	0.00756647	D006973	Hypertension
	CHEMBL331378	D007018	ZOFENOPRIL	Hypopituitarism	0	Never tested	0.00281362	D006973	Hypertension
	CHEMBL331378	D020246	ZOFENOPRIL	Venous Thrombosis	0	Never tested	0.0035213	D006973	Hypertension
	CHEMBL331378	D000075224	ZOFENOPRIL	Cardiac Conduction System Disease	0	Never tested	0.015826	D006973	Hypertension
	CHEMBL331378	D003731	ZOFENOPRIL	Dental Caries	0	Never tested	0.0170204	D006973	Hypertension
	CHEMBL331378	D005242	ZOFENOPRIL	Fecal Incontinence	0	Never tested	0.0567875	D006973	Hypertension
	CHEMBL331378	D016055	ZOFENOPRIL	Urinary Retention	0	Never tested	0.0426758	D006973	Hypertension
	CHEMBL331378	D011141	ZOFENOPRIL	Polyuria	0	Never tested	0.0074062	D006973	Hypertension
	CHEMBL331378	D007762	ZOFENOPRIL	Labyrinthitis	0	Never tested	0.0209364	D006973	Hypertension
	CHEMBL331378	D012878	ZOFENOPRIL	Skin Neoplasms	0	Never tested	0.0115479	D006973	Hypertension
	CHEMBL331378	D009260	ZOFENOPRIL	Nail Diseases	0	Never tested	0.0109786	D006973	Hypertension
	CHEMBL331378	D016491	ZOFENOPRIL	Peripheral Vascular Diseases	0	Never tested	0.0171104	D006973	Hypertension
	CHEMBL331378	D011111	ZOFENOPRIL	Polymyalgia Rheumatica	0	Never tested	0.0424255	D006973	Hypertension
	CHEMBL331378	D013118	ZOFENOPRIL	Spinal Cord Diseases	0	Never tested	0.00174883	D006973	Hypertension
	CHEMBL331378	D014581	ZOFENOPRIL	Urticaria	0	Never tested	0.00777809	D006973	Hypertension
	CHEMBL331378	D014648	ZOFENOPRIL	Varicose Veins	0	Never tested	0.00208438	D006973	Hypertension
	CHEMBL331378	D010031	ZOFENOPRIL	Otitis	0	Never tested	0.00436809	D006973	Hypertension
	CHEMBL331378	D019966	ZOFENOPRIL	Substance-Related Disorders	0	Never tested	0.0155854	D006973	Hypertension
	CHEMBL331378	D015155	ZOFENOPRIL	Esophageal Spasm, Diffuse	0	Never tested	0.00339522	D006973	Hypertension
	CHEMBL334966	D001289	CANGRELOR	Attention Deficit Disorder with Hyperactivity	0	Never tested	0.00221117	D009203	Myocardial Infarction
	CHEMBL334966	D001008	CANGRELOR	Anxiety Disorders	0	Never tested	0.000670251	D009203	Myocardial Infarction
	CHEMBL334966	D013313	CANGRELOR	Stress Disorders, Post-Traumatic	0	Never tested	0.00187912	D009203	Myocardial Infarction
	CHEMBL334966	D000856	CANGRELOR	Anorexia Nervosa	0	Never tested	0.00699532	D009203	Myocardial Infarction
	CHEMBL334966	D015228	CANGRELOR	Hypertriglyceridemia	0	Never tested	0.0361667	D009203	Myocardial Infarction
	CHEMBL334966	D003324	CANGRELOR	Coronary Artery Disease	0	Phase II	0.512487	D009203	Myocardial Infarction
	CHEMBL334966	D009765	CANGRELOR	Obesity	0	Never tested	0.00107633	D009203	Myocardial Infarction
	CHEMBL334966	D020177	CANGRELOR	Idiopathic Hypersomnia	0	Never tested	0.00849653	D009203	Myocardial Infarction
	CHEMBL334966	D010300	CANGRELOR	Parkinson Disease	0	Never tested	0.00229822	D009203	Myocardial Infarction
	CHEMBL334966	D013771	CANGRELOR	Tetralogy of Fallot	0	Never tested	0.0258021	D009203	Myocardial Infarction
	CHEMBL334966	D001172	CANGRELOR	Arthritis, Rheumatoid	0	Never tested	0.0014147	D009203	Myocardial Infarction
	CHEMBL334966	D003424	CANGRELOR	Crohn Disease	0	Never tested	0.0022421	D009203	Myocardial Infarction
	CHEMBL334966	D003093	CANGRELOR	Colitis, Ulcerative	0	Never tested	0.0146416	D009203	Myocardial Infarction
	CHEMBL334966	D015212	CANGRELOR	Inflammatory Bowel Diseases	0	Never tested	0.00795586	D009203	Myocardial Infarction
	CHEMBL334966	D002761	CANGRELOR	Cholangitis	0	Never tested	0.0226637	D009203	Myocardial Infarction
	CHEMBL334966	D017098	CANGRELOR	IgA Deficiency	0	Status unknown	0.00131461	D009203	Myocardial Infarction
	CHEMBL334966	D008268	CANGRELOR	Macular Degeneration	0	Never tested	0.0347513	D009203	Myocardial Infarction
	CHEMBL334966	D034381	CANGRELOR	Hearing Loss	0	Never tested	0.00490023	D009203	Myocardial Infarction
	CHEMBL334966	D014012	CANGRELOR	Tinnitus	0	Never tested	0.00697409	D009203	Myocardial Infarction
	CHEMBL334966	D000505	CANGRELOR	Alopecia	0	Never tested	0.00098307	D009203	Myocardial Infarction
	CHEMBL334966	D019226	CANGRELOR	Oral Ulcer	0	Never tested	0.00902805	D009203	Myocardial Infarction
	CHEMBL334966	D000787	CANGRELOR	Angina Pectoris	0	Never tested	0.512079	D009203	Myocardial Infarction
	CHEMBL334966	D065631	CANGRELOR	Rhinitis, Allergic	0	Never tested	0.00357718	D009203	Myocardial Infarction
	CHEMBL334966	D001249	CANGRELOR	Asthma	0	Never tested	0.00692316	D009203	Myocardial Infarction
	CHEMBL334966	D005764	CANGRELOR	Gastroesophageal Reflux	0	Never tested	0.0158109	D009203	Myocardial Infarction
	CHEMBL334966	D007037	CANGRELOR	Hypothyroidism	0	Never tested	0.012907	D009203	Myocardial Infarction
	CHEMBL334966	D008881	CANGRELOR	Migraine Disorders	0	Never tested	0.00275049	D009203	Myocardial Infarction
	CHEMBL334966	D004485	CANGRELOR	Eczema	0	Never tested	0.00538584	D009203	Myocardial Infarction
	CHEMBL334966	D006937	CANGRELOR	Hypercholesterolemia	0	Never tested	0.180417	D009203	Myocardial Infarction
	CHEMBL334966	D012626	CANGRELOR	Sebaceous Gland Neoplasms	0	Status unknown	0.00291288	D009203	Myocardial Infarction
	CHEMBL334966	D001943	CANGRELOR	Breast Neoplasms	0	Never tested	0.00513976	D009203	Myocardial Infarction
	CHEMBL334966	D002280	CANGRELOR	Carcinoma, Basal Cell	0	Never tested	0.0111925	D009203	Myocardial Infarction
	CHEMBL334966	D000230	CANGRELOR	Adenocarcinoma	0	Never tested	0.0263676	D009203	Myocardial Infarction
	CHEMBL334966	D002386	CANGRELOR	Cataract	0	Never tested	0.00424602	D009203	Myocardial Infarction
	CHEMBL334966	D006552	CANGRELOR	Hernia, Inguinal	0	Never tested	0.0136826	D009203	Myocardial Infarction
	CHEMBL334966	D012005	CANGRELOR	Rectal Prolapse	0	Status unknown	0.00160347	D009203	Myocardial Infarction
	CHEMBL334966	D014029	CANGRELOR	Tobacco Use Disorder	0	Never tested	0.00846551	D009203	Myocardial Infarction
	CHEMBL334966	D005756	CANGRELOR	Gastritis	0	Never tested	0.00377103	D009203	Myocardial Infarction
	CHEMBL334966	D006548	CANGRELOR	Hernia, Diaphragmatic	0	Never tested	0.0155812	D009203	Myocardial Infarction
	CHEMBL334966	D000076385	CANGRELOR	Diverticular Diseases	0	Never tested	0.00393764	D009203	Myocardial Infarction
	CHEMBL334966	D007319	CANGRELOR	Sleep Initiation and Maintenance Disorders	0	Never tested	0.0364189	D009203	Myocardial Infarction
	CHEMBL334966	D009290	CANGRELOR	Narcolepsy	0	Never tested	0.0398904	D009203	Myocardial Infarction
	CHEMBL334966	D003922	CANGRELOR	Diabetes Mellitus, Type 1	0	Never tested	0.00145822	D009203	Myocardial Infarction
	CHEMBL334966	D002446	CANGRELOR	Celiac Disease	0	Never tested	0.00336505	D009203	Myocardial Infarction
	CHEMBL334966	D008105	CANGRELOR	Liver Cirrhosis, Biliary	0	Never tested	0.0126253	D009203	Myocardial Infarction
	CHEMBL334966	D014820	CANGRELOR	Vitiligo	0	Never tested	0.00322514	D009203	Myocardial Infarction
	CHEMBL334966	D009798	CANGRELOR	Ocular Hypertension	0	Never tested	0.00503579	D009203	Myocardial Infarction
	CHEMBL334966	D009447	CANGRELOR	Neuroblastoma	0	Never tested	0.00860722	D009203	Myocardial Infarction
	CHEMBL334966	D012559	CANGRELOR	Schizophrenia	0	Never tested	0.00921041	D009203	Myocardial Infarction
	CHEMBL334966	D000690	CANGRELOR	Amyotrophic Lateral Sclerosis	0	Never tested	0.00571002	D009203	Myocardial Infarction
	CHEMBL334966	D008180	CANGRELOR	Lupus Erythematosus, Systemic	0	Never tested	0.000783051	D009203	Myocardial Infarction
	CHEMBL334966	D000437	CANGRELOR	Alcoholism	0	Never tested	0.0127357	D009203	Myocardial Infarction
	CHEMBL334966	D000067877	CANGRELOR	Autism Spectrum Disorder	0	Never tested	0.00145691	D009203	Myocardial Infarction
	CHEMBL334966	D001714	CANGRELOR	Bipolar Disorder	0	Never tested	0.00936681	D009203	Myocardial Infarction
	CHEMBL334966	D009771	CANGRELOR	Obsessive-Compulsive Disorder	0	Never tested	0.00114367	D009203	Myocardial Infarction
	CHEMBL334966	D003924	CANGRELOR	Diabetes Mellitus, Type 2	0	Never tested	0.0382408	D009203	Myocardial Infarction
	CHEMBL334966	D000544	CANGRELOR	Alzheimer Disease	0	Never tested	0.0247575	D009203	Myocardial Infarction
	CHEMBL334966	D004827	CANGRELOR	Epilepsy	0	Never tested	0.0130344	D009203	Myocardial Infarction
	CHEMBL334966	D005901	CANGRELOR	Glaucoma	0	Never tested	0.00553643	D009203	Myocardial Infarction
	CHEMBL334966	D051436	CANGRELOR	Renal Insufficiency, Chronic	0	Never tested	0.0175499	D009203	Myocardial Infarction
	CHEMBL334966	D013167	CANGRELOR	Spondylitis, Ankylosing	0	Never tested	0.00922297	D009203	Myocardial Infarction
	CHEMBL334966	D003863	CANGRELOR	Depression	0	Never tested	0.0106956	D009203	Myocardial Infarction
	CHEMBL334966	D010003	CANGRELOR	Osteoarthritis	0	Never tested	0.0961298	D009203	Myocardial Infarction
	CHEMBL334966	D000419	CANGRELOR	Albuminuria	0	Never tested	0.00749228	D009203	Myocardial Infarction
	CHEMBL334966	D001281	CANGRELOR	Atrial Fibrillation	0	Never tested	0.0143998	D009203	Myocardial Infarction
	CHEMBL334966	D006973	CANGRELOR	Hypertension	0	Never tested	0.161954	D009203	Myocardial Infarction
	CHEMBL334966	D006327	CANGRELOR	Heart Block	0	Never tested	0.038993	D009203	Myocardial Infarction
	CHEMBL334966	D055623	CANGRELOR	Keratosis, Actinic	0	Never tested	0.00733487	D009203	Myocardial Infarction
	CHEMBL334966	D001991	CANGRELOR	Bronchitis	0	Never tested	0.0377989	D009203	Myocardial Infarction
	CHEMBL334966	D008175	CANGRELOR	Lung Neoplasms	0	Never tested	0.00208926	D009203	Myocardial Infarction
	CHEMBL334966	D008545	CANGRELOR	Melanoma	0	Never tested	0.00479874	D009203	Myocardial Infarction
	CHEMBL334966	D008228	CANGRELOR	Lymphoma, Non-Hodgkin	0	Never tested	0.000323246	D009203	Myocardial Infarction
	CHEMBL334966	D002294	CANGRELOR	Carcinoma, Squamous Cell	0	Never tested	0.00713486	D009203	Myocardial Infarction
	CHEMBL334966	D002349	CANGRELOR	Carpal Tunnel Syndrome	0	Never tested	0.00782022	D009203	Myocardial Infarction
	CHEMBL334966	D016883	CANGRELOR	Diabetic Ketoacidosis	0	Never tested	0.0231985	D009203	Myocardial Infarction
	CHEMBL334966	D001749	CANGRELOR	Urinary Bladder Neoplasms	0	Never tested	0.0115283	D009203	Myocardial Infarction
	CHEMBL334966	D007889	CANGRELOR	Leiomyoma	0	Never tested	0.00884204	D009203	Myocardial Infarction
	CHEMBL334966	D018798	CANGRELOR	Anemia, Iron-Deficiency	0	Never tested	0.0110984	D009203	Myocardial Infarction
	CHEMBL334966	D000380	CANGRELOR	Agranulocytosis	0	Never tested	0.0105191	D009203	Myocardial Infarction
	CHEMBL334966	D012893	CANGRELOR	Sleep Wake Disorders	0	Never tested	0.0291158	D009203	Myocardial Infarction
	CHEMBL334966	D006429	CANGRELOR	Hemiplegia	0	Never tested	0.0096857	D009203	Myocardial Infarction
	CHEMBL334966	D011655	CANGRELOR	Pulmonary Embolism	0	Never tested	0.0440089	D009203	Myocardial Infarction
	CHEMBL334966	D009202	CANGRELOR	Cardiomyopathies	0	Never tested	0.00800011	D009203	Myocardial Infarction
	CHEMBL334966	D013345	CANGRELOR	Subarachnoid Hemorrhage	0	Never tested	0.0206848	D009203	Myocardial Infarction
	CHEMBL334966	D002543	CANGRELOR	Cerebral Hemorrhage	0	Never tested	0.0256329	D009203	Myocardial Infarction
	CHEMBL334966	D002544	CANGRELOR	Cerebral Infarction	0	Never tested	0.0388585	D009203	Myocardial Infarction
	CHEMBL334966	D050197	CANGRELOR	Arteriosclerosis	0	Never tested	0.581053	D009203	Myocardial Infarction
	CHEMBL334966	D010689	CANGRELOR	Phlebitis	0	Never tested	0.00903839	D009203	Myocardial Infarction
	CHEMBL334966	D006484	CANGRELOR	Hemorrhoids	0	Never tested	0.0140808	D009203	Myocardial Infarction
	CHEMBL334966	D007022	CANGRELOR	Hypotension	0	Never tested	0.060632	D009203	Myocardial Infarction
	CHEMBL334966	D012852	CANGRELOR	Sinusitis	0	Never tested	0.00145258	D009203	Myocardial Infarction
	CHEMBL334966	D010996	CANGRELOR	Pleural Effusion	0	Never tested	0.0106164	D009203	Myocardial Infarction
	CHEMBL334966	D011030	CANGRELOR	Pneumothorax	0	Never tested	0.0106866	D009203	Myocardial Infarction
	CHEMBL334966	D014060	CANGRELOR	Tongue Diseases	0	Status unknown	0.042214	D009203	Myocardial Infarction
	CHEMBL334966	D004941	CANGRELOR	Esophagitis	0	Never tested	0.00766856	D009203	Myocardial Infarction
	CHEMBL334966	D013276	CANGRELOR	Stomach Ulcer	0	Never tested	0.0102022	D009203	Myocardial Infarction
	CHEMBL334966	D004415	CANGRELOR	Dyspepsia	0	Never tested	0.109352	D009203	Myocardial Infarction
	CHEMBL334966	D002769	CANGRELOR	Cholelithiasis	0	Never tested	0.0621906	D009203	Myocardial Infarction
	CHEMBL334966	D002764	CANGRELOR	Cholecystitis	0	Never tested	0.00996134	D009203	Myocardial Infarction
	CHEMBL334966	D010195	CANGRELOR	Pancreatitis	0	Never tested	0.0191559	D009203	Myocardial Infarction
	CHEMBL334966	D008286	CANGRELOR	Malabsorption Syndromes	0	Never tested	0.00663833	D009203	Myocardial Infarction
	CHEMBL334966	D002481	CANGRELOR	Cellulitis	0	Never tested	0.0176797	D009203	Myocardial Infarction
	CHEMBL334966	D011537	CANGRELOR	Pruritus	0	Never tested	0.0227293	D009203	Myocardial Infarction
	CHEMBL334966	D008010	CANGRELOR	Lichen Planus	0	Never tested	0.0187683	D009203	Myocardial Infarction
	CHEMBL334966	D017492	CANGRELOR	Keratosis, Seborrheic	0	Never tested	0.00216888	D009203	Myocardial Infarction
	CHEMBL334966	D011704	CANGRELOR	Pyelonephritis	0	Never tested	0.0148669	D009203	Myocardial Infarction
	CHEMBL334966	D058186	CANGRELOR	Acute Kidney Injury	0	Never tested	0.0199469	D009203	Myocardial Infarction
	CHEMBL334966	D007676	CANGRELOR	Kidney Failure, Chronic	0	Never tested	0.00328447	D009203	Myocardial Infarction
	CHEMBL334966	D003556	CANGRELOR	Cystitis	0	Never tested	0.0108658	D009203	Myocardial Infarction
	CHEMBL334966	D011470	CANGRELOR	Prostatic Hyperplasia	0	Never tested	0.00334882	D009203	Myocardial Infarction
	CHEMBL334966	D011472	CANGRELOR	Prostatitis	0	Never tested	0.0114605	D009203	Myocardial Infarction
	CHEMBL334966	D005348	CANGRELOR	Fibrocystic Breast Disease	0	Never tested	0.0187144	D009203	Myocardial Infarction
	CHEMBL334966	D006177	CANGRELOR	Gynecomastia	0	Never tested	0.00184094	D009203	Myocardial Infarction
	CHEMBL334966	D004715	CANGRELOR	Endometriosis	0	Never tested	0.0339528	D009203	Myocardial Infarction
	CHEMBL334966	D003680	CANGRELOR	Deglutition Disorders	0	Never tested	0.0345616	D009203	Myocardial Infarction
	CHEMBL334966	D001201	CANGRELOR	Ascites	0	Never tested	0.0382266	D009203	Myocardial Infarction
	CHEMBL334966	D005076	CANGRELOR	Exanthema	0	Never tested	0.00792994	D009203	Myocardial Infarction
	CHEMBL334966	D014717	CANGRELOR	Vertigo	0	Never tested	0.00303684	D009203	Myocardial Infarction
	CHEMBL334966	D013575	CANGRELOR	Syncope	0	Never tested	0.0453424	D009203	Myocardial Infarction
	CHEMBL334966	D007766	CANGRELOR	Lacrimal Apparatus Diseases	0	Never tested	0.00172291	D009203	Myocardial Infarction
	CHEMBL334966	D006471	CANGRELOR	Gastrointestinal Hemorrhage	0	Never tested	0.0120995	D009203	Myocardial Infarction
	CHEMBL334966	D010437	CANGRELOR	Peptic Ulcer	0	Never tested	0.00414797	D009203	Myocardial Infarction
	CHEMBL334966	D005921	CANGRELOR	Glomerulonephritis	0	Never tested	0.0187404	D009203	Myocardial Infarction
	CHEMBL334966	D006333	CANGRELOR	Heart Failure	0	Never tested	0.0906449	D009203	Myocardial Infarction
	CHEMBL334966	D006547	CANGRELOR	Hernia	0	Never tested	0.0250351	D009203	Myocardial Infarction
	CHEMBL334966	D006689	CANGRELOR	Hodgkin Disease	0	Never tested	0.0418373	D009203	Myocardial Infarction
	CHEMBL334966	D008113	CANGRELOR	Liver Neoplasms	0	Never tested	0.00394761	D009203	Myocardial Infarction
	CHEMBL334966	D010051	CANGRELOR	Ovarian Neoplasms	0	Never tested	0.0209706	D009203	Myocardial Infarction
	CHEMBL334966	D011471	CANGRELOR	Prostatic Neoplasms	0	Never tested	0.00495583	D009203	Myocardial Infarction
	CHEMBL334966	D000647	CANGRELOR	Amnesia	0	Never tested	0.0754202	D009203	Myocardial Infarction
	CHEMBL334966	D007951	CANGRELOR	Leukemia, Myeloid	0	Never tested	0.0205134	D009203	Myocardial Infarction
	CHEMBL334966	D000152	CANGRELOR	Acne Vulgaris	0	Never tested	0.00843953	D009203	Myocardial Infarction
	CHEMBL334966	D000740	CANGRELOR	Anemia	0	Never tested	0.00428612	D009203	Myocardial Infarction
	CHEMBL334966	D001064	CANGRELOR	Appendicitis	0	Never tested	0.0172693	D009203	Myocardial Infarction
	CHEMBL334966	D003248	CANGRELOR	Constipation	0	Never tested	0.0053746	D009203	Myocardial Infarction
	CHEMBL334966	D015352	CANGRELOR	Dry Eye Syndromes	0	Never tested	0.026034	D009203	Myocardial Infarction
	CHEMBL334966	D004381	CANGRELOR	Duodenal Ulcer	0	Never tested	0.000581259	D009203	Myocardial Infarction
	CHEMBL334966	D015837	CANGRELOR	Vestibular Diseases	0	Never tested	0.00474602	D009203	Myocardial Infarction
	CHEMBL334966	D005705	CANGRELOR	Gallbladder Diseases	0	Never tested	0.0273576	D009203	Myocardial Infarction
	CHEMBL334966	D006073	CANGRELOR	Gout	0	Never tested	0.00185826	D009203	Myocardial Infarction
	CHEMBL334966	D001145	CANGRELOR	Arrhythmias, Cardiac	0	Never tested	0.0221211	D009203	Myocardial Infarction
	CHEMBL334966	D043183	CANGRELOR	Irritable Bowel Syndrome	0	Never tested	0.00508257	D009203	Myocardial Infarction
	CHEMBL334966	D001851	CANGRELOR	Bone Diseases, Metabolic	0	Never tested	0.0123814	D009203	Myocardial Infarction
	CHEMBL334966	D010024	CANGRELOR	Osteoporosis	0	Never tested	0.00396861	D009203	Myocardial Infarction
	CHEMBL334966	D009443	CANGRELOR	Neuritis	0	Never tested	0.00720668	D009203	Myocardial Infarction
	CHEMBL334966	D010538	CANGRELOR	Peritonitis	0	Never tested	0.0123456	D009203	Myocardial Infarction
	CHEMBL334966	D010998	CANGRELOR	Pleurisy	0	Never tested	0.0272159	D009203	Myocardial Infarction
	CHEMBL334966	D011565	CANGRELOR	Psoriasis	0	Never tested	0.0150002	D009203	Myocardial Infarction
	CHEMBL334966	D012163	CANGRELOR	Retinal Detachment	0	Never tested	0.0266718	D009203	Myocardial Infarction
	CHEMBL334966	D012393	CANGRELOR	Rosacea	0	Never tested	0.00204675	D009203	Myocardial Infarction
	CHEMBL334966	D006042	CANGRELOR	Goiter	0	Never tested	0.0268978	D009203	Myocardial Infarction
	CHEMBL334966	D002546	CANGRELOR	Ischemic Attack, Transient	0	Never tested	0.0535126	D009203	Myocardial Infarction
	CHEMBL334966	D000083242	CANGRELOR	Ischemic Stroke	0	Never tested	0.0525031	D009203	Myocardial Infarction
	CHEMBL334966	D012891	CANGRELOR	Sleep Apnea Syndromes	0	Never tested	0.0141963	D009203	Myocardial Infarction
	CHEMBL334966	D013921	CANGRELOR	Thrombocytopenia	0	Never tested	0.0536504	D009203	Myocardial Infarction
	CHEMBL334966	D015179	CANGRELOR	Colorectal Neoplasms	0	Never tested	0.00161517	D009203	Myocardial Infarction
	CHEMBL334966	D006627	CANGRELOR	Hirschsprung Disease	0	Never tested	0.0123465	D009203	Myocardial Infarction
	CHEMBL334966	D013964	CANGRELOR	Thyroid Neoplasms	0	Never tested	0.00828649	D009203	Myocardial Infarction
	CHEMBL334966	D010001	CANGRELOR	Osteitis Deformans	0	Never tested	0.0112277	D009203	Myocardial Infarction
	CHEMBL334966	D007018	CANGRELOR	Hypopituitarism	0	Never tested	0.00801163	D009203	Myocardial Infarction
	CHEMBL334966	D020246	CANGRELOR	Venous Thrombosis	0	Never tested	0.00968379	D009203	Myocardial Infarction
	CHEMBL334966	D000075224	CANGRELOR	Cardiac Conduction System Disease	0	Never tested	0.0087564	D009203	Myocardial Infarction
	CHEMBL334966	D003731	CANGRELOR	Dental Caries	0	Never tested	0.012026	D009203	Myocardial Infarction
	CHEMBL334966	D005242	CANGRELOR	Fecal Incontinence	0	Never tested	0.0240925	D009203	Myocardial Infarction
	CHEMBL334966	D016055	CANGRELOR	Urinary Retention	0	Never tested	0.0534819	D009203	Myocardial Infarction
	CHEMBL334966	D011141	CANGRELOR	Polyuria	0	Never tested	0.0103387	D009203	Myocardial Infarction
	CHEMBL334966	D007762	CANGRELOR	Labyrinthitis	0	Never tested	0.00491543	D009203	Myocardial Infarction
	CHEMBL334966	D012878	CANGRELOR	Skin Neoplasms	0	Never tested	0.0082548	D009203	Myocardial Infarction
	CHEMBL334966	D009260	CANGRELOR	Nail Diseases	0	Never tested	0.0216714	D009203	Myocardial Infarction
	CHEMBL334966	D016491	CANGRELOR	Peripheral Vascular Diseases	0	Never tested	0.016072	D009203	Myocardial Infarction
	CHEMBL334966	D011111	CANGRELOR	Polymyalgia Rheumatica	0	Never tested	0.00959734	D009203	Myocardial Infarction
	CHEMBL334966	D013118	CANGRELOR	Spinal Cord Diseases	0	Never tested	0.00365924	D009203	Myocardial Infarction
	CHEMBL334966	D014581	CANGRELOR	Urticaria	0	Never tested	0.00932409	D009203	Myocardial Infarction
	CHEMBL334966	D014648	CANGRELOR	Varicose Veins	0	Never tested	0.00949167	D009203	Myocardial Infarction
	CHEMBL334966	D010031	CANGRELOR	Otitis	0	Never tested	0.0118989	D009203	Myocardial Infarction
	CHEMBL334966	D019966	CANGRELOR	Substance-Related Disorders	0	Never tested	0.0150005	D009203	Myocardial Infarction
	CHEMBL334966	D015155	CANGRELOR	Esophageal Spasm, Diffuse	0	Never tested	0.00706439	D009203	Myocardial Infarction
	CHEMBL33986	D001008	BUTORPHANOL	Anxiety Disorders	0	Phase II	0.0120989	D019966	Substance-Related Disorders
	CHEMBL33986	D003324	BUTORPHANOL	Coronary Artery Disease	0	Never tested	0.00692981	D019966	Substance-Related Disorders
	CHEMBL33986	D009765	BUTORPHANOL	Obesity	0	Never tested	0.00981421	D019966	Substance-Related Disorders
	CHEMBL33986	D010300	BUTORPHANOL	Parkinson Disease	0	Never tested	0.00381934	D019966	Substance-Related Disorders
	CHEMBL33986	D001172	BUTORPHANOL	Arthritis, Rheumatoid	0	Never tested	0.0421499	D019966	Substance-Related Disorders
	CHEMBL33986	D015212	BUTORPHANOL	Inflammatory Bowel Diseases	0	Never tested	0.0142249	D019966	Substance-Related Disorders
	CHEMBL33986	D008268	BUTORPHANOL	Macular Degeneration	0	Never tested	0.0169689	D019966	Substance-Related Disorders
	CHEMBL33986	D000787	BUTORPHANOL	Angina Pectoris	0	Never tested	0.0063066	D019966	Substance-Related Disorders
	CHEMBL33986	D065631	BUTORPHANOL	Rhinitis, Allergic	0	Never tested	0.00722655	D019966	Substance-Related Disorders
	CHEMBL33986	D001249	BUTORPHANOL	Asthma	0	Never tested	0.0195867	D019966	Substance-Related Disorders
	CHEMBL33986	D005764	BUTORPHANOL	Gastroesophageal Reflux	0	Never tested	0.0113103	D019966	Substance-Related Disorders
	CHEMBL33986	D008881	BUTORPHANOL	Migraine Disorders	0	Never tested	0.0138188	D019966	Substance-Related Disorders
	CHEMBL33986	D004485	BUTORPHANOL	Eczema	0	Never tested	0.0136962	D019966	Substance-Related Disorders
	CHEMBL33986	D006937	BUTORPHANOL	Hypercholesterolemia	0	Never tested	0.0279792	D019966	Substance-Related Disorders
	CHEMBL33986	D001943	BUTORPHANOL	Breast Neoplasms	0	Never tested	0.00365689	D019966	Substance-Related Disorders
	CHEMBL33986	D002280	BUTORPHANOL	Carcinoma, Basal Cell	0	Never tested	0.000146582	D019966	Substance-Related Disorders
	CHEMBL33986	D002386	BUTORPHANOL	Cataract	0	Never tested	0.00133047	D019966	Substance-Related Disorders
	CHEMBL33986	D006552	BUTORPHANOL	Hernia, Inguinal	0	Never tested	0.00405486	D019966	Substance-Related Disorders
	CHEMBL33986	D009203	BUTORPHANOL	Myocardial Infarction	0	Never tested	0.0182478	D019966	Substance-Related Disorders
	CHEMBL33986	D005756	BUTORPHANOL	Gastritis	0	Never tested	0.00906267	D019966	Substance-Related Disorders
	CHEMBL33986	D006548	BUTORPHANOL	Hernia, Diaphragmatic	0	Never tested	0.0244359	D019966	Substance-Related Disorders
	CHEMBL33986	D007319	BUTORPHANOL	Sleep Initiation and Maintenance Disorders	0	Never tested	0.00920322	D019966	Substance-Related Disorders
	CHEMBL33986	D009290	BUTORPHANOL	Narcolepsy	0	Never tested	0.00963761	D019966	Substance-Related Disorders
	CHEMBL33986	D012559	BUTORPHANOL	Schizophrenia	0	Never tested	0.0401974	D019966	Substance-Related Disorders
	CHEMBL33986	D008180	BUTORPHANOL	Lupus Erythematosus, Systemic	0	Never tested	0.031275	D019966	Substance-Related Disorders
	CHEMBL33986	D001714	BUTORPHANOL	Bipolar Disorder	0	Never tested	0.0107867	D019966	Substance-Related Disorders
	CHEMBL33986	D004827	BUTORPHANOL	Epilepsy	0	Never tested	0.00621281	D019966	Substance-Related Disorders
	CHEMBL33986	D005901	BUTORPHANOL	Glaucoma	0	Never tested	0.00415886	D019966	Substance-Related Disorders
	CHEMBL33986	D003863	BUTORPHANOL	Depression	0	Never tested	0.0264659	D019966	Substance-Related Disorders
	CHEMBL33986	D010003	BUTORPHANOL	Osteoarthritis	0	Never tested	0.0109091	D019966	Substance-Related Disorders
	CHEMBL33986	D001281	BUTORPHANOL	Atrial Fibrillation	0	Never tested	0.00644992	D019966	Substance-Related Disorders
	CHEMBL33986	D006973	BUTORPHANOL	Hypertension	0	Never tested	0.0347634	D019966	Substance-Related Disorders
	CHEMBL33986	D006327	BUTORPHANOL	Heart Block	0	Never tested	0.00646815	D019966	Substance-Related Disorders
	CHEMBL33986	D055623	BUTORPHANOL	Keratosis, Actinic	0	Never tested	0.0172662	D019966	Substance-Related Disorders
	CHEMBL33986	D001991	BUTORPHANOL	Bronchitis	0	Never tested	0.00404642	D019966	Substance-Related Disorders
	CHEMBL33986	D008175	BUTORPHANOL	Lung Neoplasms	0	Never tested	0.000889175	D019966	Substance-Related Disorders
	CHEMBL33986	D008545	BUTORPHANOL	Melanoma	0	Never tested	0.00843909	D019966	Substance-Related Disorders
	CHEMBL33986	D008228	BUTORPHANOL	Lymphoma, Non-Hodgkin	0	Never tested	0.0235655	D019966	Substance-Related Disorders
	CHEMBL33986	D002294	BUTORPHANOL	Carcinoma, Squamous Cell	0	Never tested	0.00478774	D019966	Substance-Related Disorders
	CHEMBL33986	D002349	BUTORPHANOL	Carpal Tunnel Syndrome	0	Never tested	0.0215307	D019966	Substance-Related Disorders
	CHEMBL33986	D016883	BUTORPHANOL	Diabetic Ketoacidosis	0	Never tested	0.0198941	D019966	Substance-Related Disorders
	CHEMBL33986	D001749	BUTORPHANOL	Urinary Bladder Neoplasms	0	Never tested	0.0131881	D019966	Substance-Related Disorders
	CHEMBL33986	D007889	BUTORPHANOL	Leiomyoma	0	Never tested	0.0192872	D019966	Substance-Related Disorders
	CHEMBL33986	D018798	BUTORPHANOL	Anemia, Iron-Deficiency	0	Never tested	0.00567364	D019966	Substance-Related Disorders
	CHEMBL33986	D000380	BUTORPHANOL	Agranulocytosis	0	Never tested	0.00656525	D019966	Substance-Related Disorders
	CHEMBL33986	D012893	BUTORPHANOL	Sleep Wake Disorders	0	Never tested	0.00601283	D019966	Substance-Related Disorders
	CHEMBL33986	D006429	BUTORPHANOL	Hemiplegia	0	Never tested	0.00851301	D019966	Substance-Related Disorders
	CHEMBL33986	D011655	BUTORPHANOL	Pulmonary Embolism	0	Never tested	0.0316607	D019966	Substance-Related Disorders
	CHEMBL33986	D009202	BUTORPHANOL	Cardiomyopathies	0	Never tested	0.0112452	D019966	Substance-Related Disorders
	CHEMBL33986	D013345	BUTORPHANOL	Subarachnoid Hemorrhage	0	Never tested	0.0154484	D019966	Substance-Related Disorders
	CHEMBL33986	D002543	BUTORPHANOL	Cerebral Hemorrhage	0	Never tested	0.00113332	D019966	Substance-Related Disorders
	CHEMBL33986	D002544	BUTORPHANOL	Cerebral Infarction	0	Never tested	0.00140507	D019966	Substance-Related Disorders
	CHEMBL33986	D050197	BUTORPHANOL	Arteriosclerosis	0	Never tested	1.64652e-05	D019966	Substance-Related Disorders
	CHEMBL33986	D010689	BUTORPHANOL	Phlebitis	0	Never tested	0.00342755	D019966	Substance-Related Disorders
	CHEMBL33986	D006484	BUTORPHANOL	Hemorrhoids	0	Never tested	0.0285813	D019966	Substance-Related Disorders
	CHEMBL33986	D007022	BUTORPHANOL	Hypotension	0	Never tested	0.0721005	D019966	Substance-Related Disorders
	CHEMBL33986	D012852	BUTORPHANOL	Sinusitis	0	Never tested	0.0248133	D019966	Substance-Related Disorders
	CHEMBL33986	D010996	BUTORPHANOL	Pleural Effusion	0	Never tested	0.0111092	D019966	Substance-Related Disorders
	CHEMBL33986	D011030	BUTORPHANOL	Pneumothorax	0	Never tested	0.0103685	D019966	Substance-Related Disorders
	CHEMBL33986	D014060	BUTORPHANOL	Tongue Diseases	0	Status unknown	0.0147652	D019966	Substance-Related Disorders
	CHEMBL33986	D004941	BUTORPHANOL	Esophagitis	0	Never tested	0.0337013	D019966	Substance-Related Disorders
	CHEMBL33986	D013276	BUTORPHANOL	Stomach Ulcer	0	Never tested	0.0132173	D019966	Substance-Related Disorders
	CHEMBL33986	D004415	BUTORPHANOL	Dyspepsia	0	Never tested	0.0137995	D019966	Substance-Related Disorders
	CHEMBL33986	D002769	BUTORPHANOL	Cholelithiasis	0	Never tested	0.0391005	D019966	Substance-Related Disorders
	CHEMBL33986	D002764	BUTORPHANOL	Cholecystitis	0	Never tested	0.00293442	D019966	Substance-Related Disorders
	CHEMBL33986	D010195	BUTORPHANOL	Pancreatitis	0	Never tested	0.0225878	D019966	Substance-Related Disorders
	CHEMBL33986	D008286	BUTORPHANOL	Malabsorption Syndromes	0	Never tested	0.0045755	D019966	Substance-Related Disorders
	CHEMBL33986	D002481	BUTORPHANOL	Cellulitis	0	Never tested	0.00226072	D019966	Substance-Related Disorders
	CHEMBL33986	D011537	BUTORPHANOL	Pruritus	0	Never tested	0.00210387	D019966	Substance-Related Disorders
	CHEMBL33986	D008010	BUTORPHANOL	Lichen Planus	0	Never tested	0.0185788	D019966	Substance-Related Disorders
	CHEMBL33986	D017492	BUTORPHANOL	Keratosis, Seborrheic	0	Never tested	0.0196139	D019966	Substance-Related Disorders
	CHEMBL33986	D011704	BUTORPHANOL	Pyelonephritis	0	Never tested	0.0323399	D019966	Substance-Related Disorders
	CHEMBL33986	D058186	BUTORPHANOL	Acute Kidney Injury	0	Never tested	0.0102795	D019966	Substance-Related Disorders
	CHEMBL33986	D007676	BUTORPHANOL	Kidney Failure, Chronic	0	Never tested	0.00678681	D019966	Substance-Related Disorders
	CHEMBL33986	D003556	BUTORPHANOL	Cystitis	0	Never tested	0.0139118	D019966	Substance-Related Disorders
	CHEMBL33986	D011470	BUTORPHANOL	Prostatic Hyperplasia	0	Never tested	0.0136783	D019966	Substance-Related Disorders
	CHEMBL33986	D011472	BUTORPHANOL	Prostatitis	0	Never tested	0.00812097	D019966	Substance-Related Disorders
	CHEMBL33986	D005348	BUTORPHANOL	Fibrocystic Breast Disease	0	Never tested	0.0179413	D019966	Substance-Related Disorders
	CHEMBL33986	D006177	BUTORPHANOL	Gynecomastia	0	Never tested	0.00768386	D019966	Substance-Related Disorders
	CHEMBL33986	D004715	BUTORPHANOL	Endometriosis	0	Never tested	0.0213994	D019966	Substance-Related Disorders
	CHEMBL33986	D003680	BUTORPHANOL	Deglutition Disorders	0	Never tested	0.0449449	D019966	Substance-Related Disorders
	CHEMBL33986	D001201	BUTORPHANOL	Ascites	0	Never tested	0.0166287	D019966	Substance-Related Disorders
	CHEMBL33986	D005076	BUTORPHANOL	Exanthema	0	Never tested	0.0165782	D019966	Substance-Related Disorders
	CHEMBL33986	D014717	BUTORPHANOL	Vertigo	0	Never tested	0.0121449	D019966	Substance-Related Disorders
	CHEMBL33986	D013575	BUTORPHANOL	Syncope	0	Never tested	0.0302025	D019966	Substance-Related Disorders
	CHEMBL33986	D007766	BUTORPHANOL	Lacrimal Apparatus Diseases	0	Never tested	0.00362545	D019966	Substance-Related Disorders
	CHEMBL33986	D006471	BUTORPHANOL	Gastrointestinal Hemorrhage	0	Never tested	0.0293216	D019966	Substance-Related Disorders
	CHEMBL33986	D010437	BUTORPHANOL	Peptic Ulcer	0	Never tested	0.0124964	D019966	Substance-Related Disorders
	CHEMBL33986	D005921	BUTORPHANOL	Glomerulonephritis	0	Never tested	0.0209867	D019966	Substance-Related Disorders
	CHEMBL33986	D006333	BUTORPHANOL	Heart Failure	0	Never tested	0.0195992	D019966	Substance-Related Disorders
	CHEMBL33986	D006547	BUTORPHANOL	Hernia	0	Never tested	0.0404545	D019966	Substance-Related Disorders
	CHEMBL33986	D006689	BUTORPHANOL	Hodgkin Disease	0	Never tested	0.0372513	D019966	Substance-Related Disorders
	CHEMBL33986	D008113	BUTORPHANOL	Liver Neoplasms	0	Never tested	0.111307	D019966	Substance-Related Disorders
	CHEMBL33986	D010051	BUTORPHANOL	Ovarian Neoplasms	0	Never tested	0.00536522	D019966	Substance-Related Disorders
	CHEMBL33986	D011471	BUTORPHANOL	Prostatic Neoplasms	0	Never tested	0.0163439	D019966	Substance-Related Disorders
	CHEMBL33986	D000647	BUTORPHANOL	Amnesia	0	Never tested	0.012462	D019966	Substance-Related Disorders
	CHEMBL33986	D007951	BUTORPHANOL	Leukemia, Myeloid	0	Never tested	0.017593	D019966	Substance-Related Disorders
	CHEMBL33986	D000152	BUTORPHANOL	Acne Vulgaris	0	Never tested	0.002764	D019966	Substance-Related Disorders
	CHEMBL33986	D000740	BUTORPHANOL	Anemia	0	Never tested	0.00712072	D019966	Substance-Related Disorders
	CHEMBL33986	D001064	BUTORPHANOL	Appendicitis	0	Never tested	0.0115183	D019966	Substance-Related Disorders
	CHEMBL33986	D003248	BUTORPHANOL	Constipation	0	Never tested	0.00107758	D019966	Substance-Related Disorders
	CHEMBL33986	D015352	BUTORPHANOL	Dry Eye Syndromes	0	Never tested	0.00737388	D019966	Substance-Related Disorders
	CHEMBL33986	D004381	BUTORPHANOL	Duodenal Ulcer	0	Never tested	0.00831709	D019966	Substance-Related Disorders
	CHEMBL33986	D015837	BUTORPHANOL	Vestibular Diseases	0	Never tested	0.000721251	D019966	Substance-Related Disorders
	CHEMBL33986	D005705	BUTORPHANOL	Gallbladder Diseases	0	Never tested	0.00765348	D019966	Substance-Related Disorders
	CHEMBL33986	D006073	BUTORPHANOL	Gout	0	Never tested	0.0322198	D019966	Substance-Related Disorders
	CHEMBL33986	D001145	BUTORPHANOL	Arrhythmias, Cardiac	0	Never tested	0.0410178	D019966	Substance-Related Disorders
	CHEMBL33986	D043183	BUTORPHANOL	Irritable Bowel Syndrome	0	Never tested	0.0195622	D019966	Substance-Related Disorders
	CHEMBL33986	D001851	BUTORPHANOL	Bone Diseases, Metabolic	0	Never tested	0.00364445	D019966	Substance-Related Disorders
	CHEMBL33986	D010024	BUTORPHANOL	Osteoporosis	0	Never tested	0.01525	D019966	Substance-Related Disorders
	CHEMBL33986	D009443	BUTORPHANOL	Neuritis	0	Never tested	0.0206806	D019966	Substance-Related Disorders
	CHEMBL33986	D010538	BUTORPHANOL	Peritonitis	0	Never tested	0.00434924	D019966	Substance-Related Disorders
	CHEMBL33986	D010998	BUTORPHANOL	Pleurisy	0	Never tested	0.00432819	D019966	Substance-Related Disorders
	CHEMBL33986	D011565	BUTORPHANOL	Psoriasis	0	Never tested	0.0121346	D019966	Substance-Related Disorders
	CHEMBL33986	D012163	BUTORPHANOL	Retinal Detachment	0	Never tested	0.0115072	D019966	Substance-Related Disorders
	CHEMBL33986	D012393	BUTORPHANOL	Rosacea	0	Never tested	0.00460954	D019966	Substance-Related Disorders
	CHEMBL33986	D006042	BUTORPHANOL	Goiter	0	Never tested	0.0103029	D019966	Substance-Related Disorders
	CHEMBL33986	D002546	BUTORPHANOL	Ischemic Attack, Transient	0	Never tested	0.00791199	D019966	Substance-Related Disorders
	CHEMBL33986	D000083242	BUTORPHANOL	Ischemic Stroke	0	Never tested	0.0352611	D019966	Substance-Related Disorders
	CHEMBL33986	D012891	BUTORPHANOL	Sleep Apnea Syndromes	0	Never tested	0.0307903	D019966	Substance-Related Disorders
	CHEMBL33986	D013921	BUTORPHANOL	Thrombocytopenia	0	Never tested	0.0182988	D019966	Substance-Related Disorders
	CHEMBL33986	D000075224	BUTORPHANOL	Cardiac Conduction System Disease	0	Never tested	0.00312053	D019966	Substance-Related Disorders
	CHEMBL33986	D003731	BUTORPHANOL	Dental Caries	0	Never tested	0.0221189	D019966	Substance-Related Disorders
	CHEMBL33986	D005242	BUTORPHANOL	Fecal Incontinence	0	Never tested	0.00493784	D019966	Substance-Related Disorders
	CHEMBL33986	D016055	BUTORPHANOL	Urinary Retention	0	Never tested	0.0141599	D019966	Substance-Related Disorders
	CHEMBL33986	D011141	BUTORPHANOL	Polyuria	0	Never tested	0.0141274	D019966	Substance-Related Disorders
	CHEMBL33986	D007762	BUTORPHANOL	Labyrinthitis	0	Never tested	0.00644228	D019966	Substance-Related Disorders
	CHEMBL33986	D012878	BUTORPHANOL	Skin Neoplasms	0	Never tested	0.00921744	D019966	Substance-Related Disorders
	CHEMBL33986	D009260	BUTORPHANOL	Nail Diseases	0	Never tested	0.0307726	D019966	Substance-Related Disorders
	CHEMBL33986	D016491	BUTORPHANOL	Peripheral Vascular Diseases	0	Never tested	0.00469393	D019966	Substance-Related Disorders
	CHEMBL33986	D011111	BUTORPHANOL	Polymyalgia Rheumatica	0	Never tested	0.00838901	D019966	Substance-Related Disorders
	CHEMBL33986	D013118	BUTORPHANOL	Spinal Cord Diseases	0	Never tested	0.00732617	D019966	Substance-Related Disorders
	CHEMBL33986	D014581	BUTORPHANOL	Urticaria	0	Never tested	0.00158991	D019966	Substance-Related Disorders
	CHEMBL33986	D014648	BUTORPHANOL	Varicose Veins	0	Never tested	0.0178651	D019966	Substance-Related Disorders
	CHEMBL33986	D010031	BUTORPHANOL	Otitis	0	Never tested	0.020336	D019966	Substance-Related Disorders
	CHEMBL33986	D015155	BUTORPHANOL	Esophageal Spasm, Diffuse	0	Never tested	0.0189005	D019966	Substance-Related Disorders
	CHEMBL34259	D001289	METHOTREXATE	Attention Deficit Disorder with Hyperactivity	0	Never tested	0.0177546	D003424 ||| D001172 ||| D011565 ||| D001943 ||| D008228 ||| D008175	Crohn Disease ||| Arthritis, Rheumatoid ||| Psoriasis ||| Breast Neoplasms ||| Lymphoma, Non-Hodgkin ||| Lung Neoplasms
	CHEMBL34259	D001008	METHOTREXATE	Anxiety Disorders	0	Never tested	0.0131421	D003424 ||| D001172 ||| D011565 ||| D001943 ||| D008228 ||| D008175	Crohn Disease ||| Arthritis, Rheumatoid ||| Psoriasis ||| Breast Neoplasms ||| Lymphoma, Non-Hodgkin ||| Lung Neoplasms
	CHEMBL34259	D013313	METHOTREXATE	Stress Disorders, Post-Traumatic	0	Never tested	0.00630389	D003424 ||| D001172 ||| D011565 ||| D001943 ||| D008228 ||| D008175	Crohn Disease ||| Arthritis, Rheumatoid ||| Psoriasis ||| Breast Neoplasms ||| Lymphoma, Non-Hodgkin ||| Lung Neoplasms
	CHEMBL34259	D000856	METHOTREXATE	Anorexia Nervosa	0	Never tested	0.00972338	D003424 ||| D001172 ||| D011565 ||| D001943 ||| D008228 ||| D008175	Crohn Disease ||| Arthritis, Rheumatoid ||| Psoriasis ||| Breast Neoplasms ||| Lymphoma, Non-Hodgkin ||| Lung Neoplasms
	CHEMBL34259	D015228	METHOTREXATE	Hypertriglyceridemia	0	Never tested	0.0145145	D003424 ||| D001172 ||| D011565 ||| D001943 ||| D008228 ||| D008175	Crohn Disease ||| Arthritis, Rheumatoid ||| Psoriasis ||| Breast Neoplasms ||| Lymphoma, Non-Hodgkin ||| Lung Neoplasms
	CHEMBL34259	D003324	METHOTREXATE	Coronary Artery Disease	0	Phase III	0.0279871	D003424 ||| D001172 ||| D011565 ||| D001943 ||| D008228 ||| D008175	Crohn Disease ||| Arthritis, Rheumatoid ||| Psoriasis ||| Breast Neoplasms ||| Lymphoma, Non-Hodgkin ||| Lung Neoplasms
	CHEMBL34259	D009765	METHOTREXATE	Obesity	0	Never tested	0.0407003	D003424 ||| D001172 ||| D011565 ||| D001943 ||| D008228 ||| D008175	Crohn Disease ||| Arthritis, Rheumatoid ||| Psoriasis ||| Breast Neoplasms ||| Lymphoma, Non-Hodgkin ||| Lung Neoplasms
	CHEMBL34259	D020177	METHOTREXATE	Idiopathic Hypersomnia	0	Never tested	0.00422414	D003424 ||| D001172 ||| D001943	Crohn Disease ||| Arthritis, Rheumatoid ||| Breast Neoplasms
	CHEMBL34259	D010300	METHOTREXATE	Parkinson Disease	0	Never tested	0.0226277	D003424 ||| D001172 ||| D011565 ||| D001943 ||| D008228 ||| D008175	Crohn Disease ||| Arthritis, Rheumatoid ||| Psoriasis ||| Breast Neoplasms ||| Lymphoma, Non-Hodgkin ||| Lung Neoplasms
	CHEMBL34259	D013771	METHOTREXATE	Tetralogy of Fallot	0	Never tested	0.0941669	D003424 ||| D001172 ||| D011565 ||| D001943 ||| D008228 ||| D008175	Crohn Disease ||| Arthritis, Rheumatoid ||| Psoriasis ||| Breast Neoplasms ||| Lymphoma, Non-Hodgkin ||| Lung Neoplasms
	CHEMBL34259	D001172	METHOTREXATE	Arthritis, Rheumatoid	1	Approved	0.0933395	D003424 ||| D011565 ||| D001943 ||| D008228 ||| D008175	Crohn Disease ||| Psoriasis ||| Breast Neoplasms ||| Lymphoma, Non-Hodgkin ||| Lung Neoplasms
	CHEMBL34259	D003424	METHOTREXATE	Crohn Disease	1	Approved	0.120357	D001172 ||| D011565 ||| D001943 ||| D008228 ||| D008175	Arthritis, Rheumatoid ||| Psoriasis ||| Breast Neoplasms ||| Lymphoma, Non-Hodgkin ||| Lung Neoplasms
	CHEMBL34259	D003093	METHOTREXATE	Colitis, Ulcerative	0	Phase II	0.285957	D003424 ||| D001172 ||| D011565 ||| D001943 ||| D008228 ||| D008175	Crohn Disease ||| Arthritis, Rheumatoid ||| Psoriasis ||| Breast Neoplasms ||| Lymphoma, Non-Hodgkin ||| Lung Neoplasms
	CHEMBL34259	D015212	METHOTREXATE	Inflammatory Bowel Diseases	0	Phase unknown	0.466836	D003424 ||| D001172 ||| D011565 ||| D001943 ||| D008228 ||| D008175	Crohn Disease ||| Arthritis, Rheumatoid ||| Psoriasis ||| Breast Neoplasms ||| Lymphoma, Non-Hodgkin ||| Lung Neoplasms
	CHEMBL34259	D002761	METHOTREXATE	Cholangitis	0	Never tested	0.117236	D003424 ||| D001172 ||| D011565 ||| D001943 ||| D008228 ||| D008175	Crohn Disease ||| Arthritis, Rheumatoid ||| Psoriasis ||| Breast Neoplasms ||| Lymphoma, Non-Hodgkin ||| Lung Neoplasms
	CHEMBL34259	D017098	METHOTREXATE	IgA Deficiency	0	Status unknown	0.0193402	D003424 ||| D001172 ||| D011565 ||| D001943 ||| D008228 ||| D008175	Crohn Disease ||| Arthritis, Rheumatoid ||| Psoriasis ||| Breast Neoplasms ||| Lymphoma, Non-Hodgkin ||| Lung Neoplasms
	CHEMBL34259	D008268	METHOTREXATE	Macular Degeneration	0	Never tested	0.0126716	D003424 ||| D001172 ||| D011565 ||| D001943 ||| D008228 ||| D008175	Crohn Disease ||| Arthritis, Rheumatoid ||| Psoriasis ||| Breast Neoplasms ||| Lymphoma, Non-Hodgkin ||| Lung Neoplasms
	CHEMBL34259	D034381	METHOTREXATE	Hearing Loss	0	Never tested	0.00809006	D003424 ||| D001172 ||| D011565 ||| D001943 ||| D008228 ||| D008175	Crohn Disease ||| Arthritis, Rheumatoid ||| Psoriasis ||| Breast Neoplasms ||| Lymphoma, Non-Hodgkin ||| Lung Neoplasms
	CHEMBL34259	D014012	METHOTREXATE	Tinnitus	0	Never tested	0.0101479	D003424 ||| D001172 ||| D001943	Crohn Disease ||| Arthritis, Rheumatoid ||| Breast Neoplasms
	CHEMBL34259	D000505	METHOTREXATE	Alopecia	0	Phase unknown	0.00842886	D003424 ||| D001172 ||| D011565 ||| D001943 ||| D008228 ||| D008175	Crohn Disease ||| Arthritis, Rheumatoid ||| Psoriasis ||| Breast Neoplasms ||| Lymphoma, Non-Hodgkin ||| Lung Neoplasms
	CHEMBL34259	D019226	METHOTREXATE	Oral Ulcer	0	Never tested	0.160574	D003424 ||| D001172 ||| D011565 ||| D001943 ||| D008228 ||| D008175	Crohn Disease ||| Arthritis, Rheumatoid ||| Psoriasis ||| Breast Neoplasms ||| Lymphoma, Non-Hodgkin ||| Lung Neoplasms
	CHEMBL34259	D000787	METHOTREXATE	Angina Pectoris	0	Never tested	0.0536569	D003424 ||| D001172 ||| D011565 ||| D001943 ||| D008228 ||| D008175	Crohn Disease ||| Arthritis, Rheumatoid ||| Psoriasis ||| Breast Neoplasms ||| Lymphoma, Non-Hodgkin ||| Lung Neoplasms
	CHEMBL34259	D065631	METHOTREXATE	Rhinitis, Allergic	0	Never tested	0.0619523	D003424 ||| D001172 ||| D011565 ||| D001943 ||| D008228 ||| D008175	Crohn Disease ||| Arthritis, Rheumatoid ||| Psoriasis ||| Breast Neoplasms ||| Lymphoma, Non-Hodgkin ||| Lung Neoplasms
	CHEMBL34259	D001249	METHOTREXATE	Asthma	0	Phase III	0.0704823	D003424 ||| D001172 ||| D011565 ||| D001943 ||| D008228 ||| D008175	Crohn Disease ||| Arthritis, Rheumatoid ||| Psoriasis ||| Breast Neoplasms ||| Lymphoma, Non-Hodgkin ||| Lung Neoplasms
	CHEMBL34259	D005764	METHOTREXATE	Gastroesophageal Reflux	0	Never tested	0.015903	D003424 ||| D001172 ||| D011565 ||| D001943 ||| D008228 ||| D008175	Crohn Disease ||| Arthritis, Rheumatoid ||| Psoriasis ||| Breast Neoplasms ||| Lymphoma, Non-Hodgkin ||| Lung Neoplasms
	CHEMBL34259	D007037	METHOTREXATE	Hypothyroidism	0	Never tested	0.134734	D003424 ||| D001172 ||| D011565 ||| D001943 ||| D008228 ||| D008175	Crohn Disease ||| Arthritis, Rheumatoid ||| Psoriasis ||| Breast Neoplasms ||| Lymphoma, Non-Hodgkin ||| Lung Neoplasms
	CHEMBL34259	D008881	METHOTREXATE	Migraine Disorders	0	Never tested	0.0461469	D003424 ||| D001172 ||| D011565 ||| D001943 ||| D008228 ||| D008175	Crohn Disease ||| Arthritis, Rheumatoid ||| Psoriasis ||| Breast Neoplasms ||| Lymphoma, Non-Hodgkin ||| Lung Neoplasms
	CHEMBL34259	D004485	METHOTREXATE	Eczema	0	Phase unknown	0.0956986	D003424 ||| D001172 ||| D011565 ||| D001943 ||| D008228 ||| D008175	Crohn Disease ||| Arthritis, Rheumatoid ||| Psoriasis ||| Breast Neoplasms ||| Lymphoma, Non-Hodgkin ||| Lung Neoplasms
	CHEMBL34259	D006937	METHOTREXATE	Hypercholesterolemia	0	Never tested	0.00731293	D003424 ||| D001172 ||| D011565 ||| D001943 ||| D008228 ||| D008175	Crohn Disease ||| Arthritis, Rheumatoid ||| Psoriasis ||| Breast Neoplasms ||| Lymphoma, Non-Hodgkin ||| Lung Neoplasms
	CHEMBL34259	D012626	METHOTREXATE	Sebaceous Gland Neoplasms	0	Status unknown	0.0139059	D003424 ||| D001172 ||| D011565 ||| D001943 ||| D008228 ||| D008175	Crohn Disease ||| Arthritis, Rheumatoid ||| Psoriasis ||| Breast Neoplasms ||| Lymphoma, Non-Hodgkin ||| Lung Neoplasms
	CHEMBL34259	D001943	METHOTREXATE	Breast Neoplasms	1	Approved	0.0220971	D003424 ||| D001172 ||| D011565 ||| D008228 ||| D008175	Crohn Disease ||| Arthritis, Rheumatoid ||| Psoriasis ||| Lymphoma, Non-Hodgkin ||| Lung Neoplasms
	CHEMBL34259	D002280	METHOTREXATE	Carcinoma, Basal Cell	0	Phase II	0.0104433	D003424 ||| D001172 ||| D011565 ||| D001943 ||| D008228 ||| D008175	Crohn Disease ||| Arthritis, Rheumatoid ||| Psoriasis ||| Breast Neoplasms ||| Lymphoma, Non-Hodgkin ||| Lung Neoplasms
	CHEMBL34259	D000230	METHOTREXATE	Adenocarcinoma	0	Phase II	0.0288936	D003424 ||| D001172 ||| D011565 ||| D001943 ||| D008228 ||| D008175	Crohn Disease ||| Arthritis, Rheumatoid ||| Psoriasis ||| Breast Neoplasms ||| Lymphoma, Non-Hodgkin ||| Lung Neoplasms
	CHEMBL34259	D002386	METHOTREXATE	Cataract	0	Never tested	0.0234076	D003424 ||| D001172 ||| D011565 ||| D001943 ||| D008228 ||| D008175	Crohn Disease ||| Arthritis, Rheumatoid ||| Psoriasis ||| Breast Neoplasms ||| Lymphoma, Non-Hodgkin ||| Lung Neoplasms
	CHEMBL34259	D006552	METHOTREXATE	Hernia, Inguinal	0	Never tested	0.0269144	D003424 ||| D001172 ||| D011565 ||| D001943 ||| D008228 ||| D008175	Crohn Disease ||| Arthritis, Rheumatoid ||| Psoriasis ||| Breast Neoplasms ||| Lymphoma, Non-Hodgkin ||| Lung Neoplasms
	CHEMBL34259	D012005	METHOTREXATE	Rectal Prolapse	0	Status unknown	0.0106229	D003424 ||| D001172 ||| D011565 ||| D001943 ||| D008228 ||| D008175	Crohn Disease ||| Arthritis, Rheumatoid ||| Psoriasis ||| Breast Neoplasms ||| Lymphoma, Non-Hodgkin ||| Lung Neoplasms
	CHEMBL34259	D014029	METHOTREXATE	Tobacco Use Disorder	0	Never tested	0.0132509	D003424 ||| D001172 ||| D011565 ||| D001943 ||| D008228 ||| D008175	Crohn Disease ||| Arthritis, Rheumatoid ||| Psoriasis ||| Breast Neoplasms ||| Lymphoma, Non-Hodgkin ||| Lung Neoplasms
	CHEMBL34259	D009203	METHOTREXATE	Myocardial Infarction	0	Phase III	0.0128206	D003424 ||| D001172 ||| D011565 ||| D001943 ||| D008228 ||| D008175	Crohn Disease ||| Arthritis, Rheumatoid ||| Psoriasis ||| Breast Neoplasms ||| Lymphoma, Non-Hodgkin ||| Lung Neoplasms
	CHEMBL34259	D005756	METHOTREXATE	Gastritis	0	Never tested	0.00571953	D003424 ||| D001172 ||| D011565 ||| D001943 ||| D008228 ||| D008175	Crohn Disease ||| Arthritis, Rheumatoid ||| Psoriasis ||| Breast Neoplasms ||| Lymphoma, Non-Hodgkin ||| Lung Neoplasms
	CHEMBL34259	D006548	METHOTREXATE	Hernia, Diaphragmatic	0	Never tested	0.00324964	D003424 ||| D001172 ||| D011565 ||| D001943 ||| D008228 ||| D008175	Crohn Disease ||| Arthritis, Rheumatoid ||| Psoriasis ||| Breast Neoplasms ||| Lymphoma, Non-Hodgkin ||| Lung Neoplasms
	CHEMBL34259	D000076385	METHOTREXATE	Diverticular Diseases	0	Never tested	0.0160184	D003424 ||| D001172 ||| D011565 ||| D001943 ||| D008228 ||| D008175	Crohn Disease ||| Arthritis, Rheumatoid ||| Psoriasis ||| Breast Neoplasms ||| Lymphoma, Non-Hodgkin ||| Lung Neoplasms
	CHEMBL34259	D007319	METHOTREXATE	Sleep Initiation and Maintenance Disorders	0	Never tested	0.0143575	D003424 ||| D001172 ||| D011565 ||| D001943 ||| D008228 ||| D008175	Crohn Disease ||| Arthritis, Rheumatoid ||| Psoriasis ||| Breast Neoplasms ||| Lymphoma, Non-Hodgkin ||| Lung Neoplasms
	CHEMBL34259	D009290	METHOTREXATE	Narcolepsy	0	Never tested	0.00688199	D003424 ||| D001172 ||| D011565 ||| D001943 ||| D008228 ||| D008175	Crohn Disease ||| Arthritis, Rheumatoid ||| Psoriasis ||| Breast Neoplasms ||| Lymphoma, Non-Hodgkin ||| Lung Neoplasms
	CHEMBL34259	D003922	METHOTREXATE	Diabetes Mellitus, Type 1	0	Phase unknown	0.171823	D003424 ||| D001172 ||| D011565 ||| D001943 ||| D008228 ||| D008175	Crohn Disease ||| Arthritis, Rheumatoid ||| Psoriasis ||| Breast Neoplasms ||| Lymphoma, Non-Hodgkin ||| Lung Neoplasms
	CHEMBL34259	D002446	METHOTREXATE	Celiac Disease	0	Never tested	0.15234	D003424 ||| D001172 ||| D011565 ||| D001943 ||| D008228 ||| D008175	Crohn Disease ||| Arthritis, Rheumatoid ||| Psoriasis ||| Breast Neoplasms ||| Lymphoma, Non-Hodgkin ||| Lung Neoplasms
	CHEMBL34259	D008105	METHOTREXATE	Liver Cirrhosis, Biliary	0	Phase III	0.195512	D003424 ||| D001172 ||| D011565 ||| D001943 ||| D008228 ||| D008175	Crohn Disease ||| Arthritis, Rheumatoid ||| Psoriasis ||| Breast Neoplasms ||| Lymphoma, Non-Hodgkin ||| Lung Neoplasms
	CHEMBL34259	D014820	METHOTREXATE	Vitiligo	0	Phase III	0.0736437	D003424 ||| D001172 ||| D011565 ||| D001943 ||| D008228 ||| D008175	Crohn Disease ||| Arthritis, Rheumatoid ||| Psoriasis ||| Breast Neoplasms ||| Lymphoma, Non-Hodgkin ||| Lung Neoplasms
	CHEMBL34259	D009798	METHOTREXATE	Ocular Hypertension	0	Never tested	0.0125339	D003424 ||| D001172 ||| D011565 ||| D001943 ||| D008228 ||| D008175	Crohn Disease ||| Arthritis, Rheumatoid ||| Psoriasis ||| Breast Neoplasms ||| Lymphoma, Non-Hodgkin ||| Lung Neoplasms
	CHEMBL34259	D009447	METHOTREXATE	Neuroblastoma	0	Phase II	0.00222506	D003424 ||| D001172 ||| D011565 ||| D001943 ||| D008228 ||| D008175	Crohn Disease ||| Arthritis, Rheumatoid ||| Psoriasis ||| Breast Neoplasms ||| Lymphoma, Non-Hodgkin ||| Lung Neoplasms
	CHEMBL34259	D012559	METHOTREXATE	Schizophrenia	0	Phase II	0.0612204	D003424 ||| D001172 ||| D011565 ||| D001943 ||| D008228 ||| D008175	Crohn Disease ||| Arthritis, Rheumatoid ||| Psoriasis ||| Breast Neoplasms ||| Lymphoma, Non-Hodgkin ||| Lung Neoplasms
	CHEMBL34259	D000690	METHOTREXATE	Amyotrophic Lateral Sclerosis	0	Never tested	0.0385896	D003424 ||| D001172 ||| D011565 ||| D001943 ||| D008228 ||| D008175	Crohn Disease ||| Arthritis, Rheumatoid ||| Psoriasis ||| Breast Neoplasms ||| Lymphoma, Non-Hodgkin ||| Lung Neoplasms
	CHEMBL34259	D008180	METHOTREXATE	Lupus Erythematosus, Systemic	0	Phase III	0.15427	D003424 ||| D001172 ||| D011565 ||| D001943 ||| D008228 ||| D008175	Crohn Disease ||| Arthritis, Rheumatoid ||| Psoriasis ||| Breast Neoplasms ||| Lymphoma, Non-Hodgkin ||| Lung Neoplasms
	CHEMBL34259	D000437	METHOTREXATE	Alcoholism	0	Never tested	0.144057	D003424 ||| D001172 ||| D011565 ||| D001943 ||| D008228 ||| D008175	Crohn Disease ||| Arthritis, Rheumatoid ||| Psoriasis ||| Breast Neoplasms ||| Lymphoma, Non-Hodgkin ||| Lung Neoplasms
	CHEMBL34259	D000067877	METHOTREXATE	Autism Spectrum Disorder	0	Never tested	0.00983153	D003424 ||| D001172 ||| D011565 ||| D001943 ||| D008228 ||| D008175	Crohn Disease ||| Arthritis, Rheumatoid ||| Psoriasis ||| Breast Neoplasms ||| Lymphoma, Non-Hodgkin ||| Lung Neoplasms
	CHEMBL34259	D001714	METHOTREXATE	Bipolar Disorder	0	Never tested	0.0586948	D003424 ||| D001172 ||| D011565 ||| D001943 ||| D008228 ||| D008175	Crohn Disease ||| Arthritis, Rheumatoid ||| Psoriasis ||| Breast Neoplasms ||| Lymphoma, Non-Hodgkin ||| Lung Neoplasms
	CHEMBL34259	D009771	METHOTREXATE	Obsessive-Compulsive Disorder	0	Never tested	0.00461425	D003424 ||| D001172 ||| D011565 ||| D001943 ||| D008228 ||| D008175	Crohn Disease ||| Arthritis, Rheumatoid ||| Psoriasis ||| Breast Neoplasms ||| Lymphoma, Non-Hodgkin ||| Lung Neoplasms
	CHEMBL34259	D003924	METHOTREXATE	Diabetes Mellitus, Type 2	0	Never tested	0.0256489	D003424 ||| D001172 ||| D011565 ||| D001943 ||| D008228 ||| D008175	Crohn Disease ||| Arthritis, Rheumatoid ||| Psoriasis ||| Breast Neoplasms ||| Lymphoma, Non-Hodgkin ||| Lung Neoplasms
	CHEMBL34259	D000544	METHOTREXATE	Alzheimer Disease	0	Phase unknown	0.0409445	D003424 ||| D001172 ||| D011565 ||| D001943 ||| D008228 ||| D008175	Crohn Disease ||| Arthritis, Rheumatoid ||| Psoriasis ||| Breast Neoplasms ||| Lymphoma, Non-Hodgkin ||| Lung Neoplasms
	CHEMBL34259	D004827	METHOTREXATE	Epilepsy	0	Never tested	0.0157877	D003424 ||| D001172 ||| D011565 ||| D001943 ||| D008228 ||| D008175	Crohn Disease ||| Arthritis, Rheumatoid ||| Psoriasis ||| Breast Neoplasms ||| Lymphoma, Non-Hodgkin ||| Lung Neoplasms
	CHEMBL34259	D005901	METHOTREXATE	Glaucoma	0	Never tested	0.0175034	D003424 ||| D001172 ||| D011565 ||| D001943 ||| D008228 ||| D008175	Crohn Disease ||| Arthritis, Rheumatoid ||| Psoriasis ||| Breast Neoplasms ||| Lymphoma, Non-Hodgkin ||| Lung Neoplasms
	CHEMBL34259	D051436	METHOTREXATE	Renal Insufficiency, Chronic	0	Never tested	0.00252706	D003424 ||| D001172 ||| D011565 ||| D001943 ||| D008228 ||| D008175	Crohn Disease ||| Arthritis, Rheumatoid ||| Psoriasis ||| Breast Neoplasms ||| Lymphoma, Non-Hodgkin ||| Lung Neoplasms
	CHEMBL34259	D013167	METHOTREXATE	Spondylitis, Ankylosing	0	Phase III	0.197453	D003424 ||| D001172 ||| D011565 ||| D001943 ||| D008228 ||| D008175	Crohn Disease ||| Arthritis, Rheumatoid ||| Psoriasis ||| Breast Neoplasms ||| Lymphoma, Non-Hodgkin ||| Lung Neoplasms
	CHEMBL34259	D003863	METHOTREXATE	Depression	0	Never tested	0.0212643	D003424 ||| D001172 ||| D011565 ||| D001943 ||| D008228 ||| D008175	Crohn Disease ||| Arthritis, Rheumatoid ||| Psoriasis ||| Breast Neoplasms ||| Lymphoma, Non-Hodgkin ||| Lung Neoplasms
	CHEMBL34259	D010003	METHOTREXATE	Osteoarthritis	0	Phase unknown	0.0390778	D003424 ||| D001172 ||| D011565 ||| D001943 ||| D008228 ||| D008175	Crohn Disease ||| Arthritis, Rheumatoid ||| Psoriasis ||| Breast Neoplasms ||| Lymphoma, Non-Hodgkin ||| Lung Neoplasms
	CHEMBL34259	D000419	METHOTREXATE	Albuminuria	0	Never tested	0.00506085	D003424 ||| D001172 ||| D011565 ||| D001943 ||| D008228 ||| D008175	Crohn Disease ||| Arthritis, Rheumatoid ||| Psoriasis ||| Breast Neoplasms ||| Lymphoma, Non-Hodgkin ||| Lung Neoplasms
	CHEMBL34259	D001281	METHOTREXATE	Atrial Fibrillation	0	Never tested	0.0107966	D003424 ||| D001172 ||| D011565 ||| D001943 ||| D008228 ||| D008175	Crohn Disease ||| Arthritis, Rheumatoid ||| Psoriasis ||| Breast Neoplasms ||| Lymphoma, Non-Hodgkin ||| Lung Neoplasms
	CHEMBL34259	D006973	METHOTREXATE	Hypertension	0	Never tested	0.0132469	D003424 ||| D001172 ||| D011565 ||| D001943 ||| D008228 ||| D008175	Crohn Disease ||| Arthritis, Rheumatoid ||| Psoriasis ||| Breast Neoplasms ||| Lymphoma, Non-Hodgkin ||| Lung Neoplasms
	CHEMBL34259	D006327	METHOTREXATE	Heart Block	0	Never tested	0.00138641	D003424 ||| D001172 ||| D011565 ||| D001943 ||| D008228 ||| D008175	Crohn Disease ||| Arthritis, Rheumatoid ||| Psoriasis ||| Breast Neoplasms ||| Lymphoma, Non-Hodgkin ||| Lung Neoplasms
	CHEMBL34259	D055623	METHOTREXATE	Keratosis, Actinic	0	Never tested	0.00859482	D003424 ||| D001172 ||| D011565 ||| D001943 ||| D008228 ||| D008175	Crohn Disease ||| Arthritis, Rheumatoid ||| Psoriasis ||| Breast Neoplasms ||| Lymphoma, Non-Hodgkin ||| Lung Neoplasms
	CHEMBL34259	D001991	METHOTREXATE	Bronchitis	0	Never tested	0.0499145	D003424 ||| D001172 ||| D011565 ||| D001943 ||| D008228 ||| D008175	Crohn Disease ||| Arthritis, Rheumatoid ||| Psoriasis ||| Breast Neoplasms ||| Lymphoma, Non-Hodgkin ||| Lung Neoplasms
	CHEMBL34259	D008175	METHOTREXATE	Lung Neoplasms	1	Approved	0.133667	D003424 ||| D001172 ||| D011565 ||| D001943 ||| D008228	Crohn Disease ||| Arthritis, Rheumatoid ||| Psoriasis ||| Breast Neoplasms ||| Lymphoma, Non-Hodgkin
	CHEMBL34259	D008545	METHOTREXATE	Melanoma	0	Phase I	0.0208742	D003424 ||| D001172 ||| D011565 ||| D001943 ||| D008228 ||| D008175	Crohn Disease ||| Arthritis, Rheumatoid ||| Psoriasis ||| Breast Neoplasms ||| Lymphoma, Non-Hodgkin ||| Lung Neoplasms
	CHEMBL34259	D008228	METHOTREXATE	Lymphoma, Non-Hodgkin	1	Approved	0.117613	D003424 ||| D001172 ||| D011565 ||| D001943 ||| D008175	Crohn Disease ||| Arthritis, Rheumatoid ||| Psoriasis ||| Breast Neoplasms ||| Lung Neoplasms
	CHEMBL34259	D002294	METHOTREXATE	Carcinoma, Squamous Cell	0	Phase III	0.0367137	D003424 ||| D001172 ||| D011565 ||| D001943 ||| D008228 ||| D008175	Crohn Disease ||| Arthritis, Rheumatoid ||| Psoriasis ||| Breast Neoplasms ||| Lymphoma, Non-Hodgkin ||| Lung Neoplasms
	CHEMBL34259	D002349	METHOTREXATE	Carpal Tunnel Syndrome	0	Never tested	0.0430793	D003424 ||| D001172 ||| D011565 ||| D001943 ||| D008228 ||| D008175	Crohn Disease ||| Arthritis, Rheumatoid ||| Psoriasis ||| Breast Neoplasms ||| Lymphoma, Non-Hodgkin ||| Lung Neoplasms
	CHEMBL34259	D016883	METHOTREXATE	Diabetic Ketoacidosis	0	Never tested	0.0778625	D003424 ||| D001172 ||| D011565 ||| D001943 ||| D008228 ||| D008175	Crohn Disease ||| Arthritis, Rheumatoid ||| Psoriasis ||| Breast Neoplasms ||| Lymphoma, Non-Hodgkin ||| Lung Neoplasms
	CHEMBL34259	D001749	METHOTREXATE	Urinary Bladder Neoplasms	0	Phase III	0.0119031	D003424 ||| D001172 ||| D011565 ||| D001943 ||| D008228 ||| D008175	Crohn Disease ||| Arthritis, Rheumatoid ||| Psoriasis ||| Breast Neoplasms ||| Lymphoma, Non-Hodgkin ||| Lung Neoplasms
	CHEMBL34259	D007889	METHOTREXATE	Leiomyoma	0	Never tested	0.00192419	D003424 ||| D001172 ||| D011565 ||| D001943 ||| D008228 ||| D008175	Crohn Disease ||| Arthritis, Rheumatoid ||| Psoriasis ||| Breast Neoplasms ||| Lymphoma, Non-Hodgkin ||| Lung Neoplasms
	CHEMBL34259	D018798	METHOTREXATE	Anemia, Iron-Deficiency	0	Never tested	0.0166731	D003424 ||| D001172 ||| D011565 ||| D001943 ||| D008228 ||| D008175	Crohn Disease ||| Arthritis, Rheumatoid ||| Psoriasis ||| Breast Neoplasms ||| Lymphoma, Non-Hodgkin ||| Lung Neoplasms
	CHEMBL34259	D000380	METHOTREXATE	Agranulocytosis	0	Never tested	0.0636398	D001172 ||| D011565 ||| D001943 ||| D008228 ||| D008175	Arthritis, Rheumatoid ||| Psoriasis ||| Breast Neoplasms ||| Lymphoma, Non-Hodgkin ||| Lung Neoplasms
	CHEMBL34259	D012893	METHOTREXATE	Sleep Wake Disorders	0	Never tested	0.011166	D003424 ||| D001172 ||| D011565 ||| D001943 ||| D008228 ||| D008175	Crohn Disease ||| Arthritis, Rheumatoid ||| Psoriasis ||| Breast Neoplasms ||| Lymphoma, Non-Hodgkin ||| Lung Neoplasms
	CHEMBL34259	D006429	METHOTREXATE	Hemiplegia	0	Never tested	0.00992954	D001172 ||| D011565 ||| D001943 ||| D008228 ||| D008175	Arthritis, Rheumatoid ||| Psoriasis ||| Breast Neoplasms ||| Lymphoma, Non-Hodgkin ||| Lung Neoplasms
	CHEMBL34259	D011655	METHOTREXATE	Pulmonary Embolism	0	Never tested	0.00163115	D003424 ||| D001172 ||| D011565 ||| D001943 ||| D008228 ||| D008175	Crohn Disease ||| Arthritis, Rheumatoid ||| Psoriasis ||| Breast Neoplasms ||| Lymphoma, Non-Hodgkin ||| Lung Neoplasms
	CHEMBL34259	D009202	METHOTREXATE	Cardiomyopathies	0	Never tested	0.00908701	D003424 ||| D001172 ||| D011565 ||| D001943 ||| D008228 ||| D008175	Crohn Disease ||| Arthritis, Rheumatoid ||| Psoriasis ||| Breast Neoplasms ||| Lymphoma, Non-Hodgkin ||| Lung Neoplasms
	CHEMBL34259	D013345	METHOTREXATE	Subarachnoid Hemorrhage	0	Never tested	0.00883236	D003424 ||| D001172 ||| D011565 ||| D001943 ||| D008228 ||| D008175	Crohn Disease ||| Arthritis, Rheumatoid ||| Psoriasis ||| Breast Neoplasms ||| Lymphoma, Non-Hodgkin ||| Lung Neoplasms
	CHEMBL34259	D002543	METHOTREXATE	Cerebral Hemorrhage	0	Never tested	0.0103756	D003424 ||| D001172 ||| D011565 ||| D001943 ||| D008228 ||| D008175	Crohn Disease ||| Arthritis, Rheumatoid ||| Psoriasis ||| Breast Neoplasms ||| Lymphoma, Non-Hodgkin ||| Lung Neoplasms
	CHEMBL34259	D002544	METHOTREXATE	Cerebral Infarction	0	Never tested	0.00407346	D001172 ||| D011565 ||| D001943 ||| D008228 ||| D008175	Arthritis, Rheumatoid ||| Psoriasis ||| Breast Neoplasms ||| Lymphoma, Non-Hodgkin ||| Lung Neoplasms
	CHEMBL34259	D050197	METHOTREXATE	Arteriosclerosis	0	Never tested	0.00519163	D003424 ||| D001172 ||| D011565 ||| D001943 ||| D008228 ||| D008175	Crohn Disease ||| Arthritis, Rheumatoid ||| Psoriasis ||| Breast Neoplasms ||| Lymphoma, Non-Hodgkin ||| Lung Neoplasms
	CHEMBL34259	D010689	METHOTREXATE	Phlebitis	0	Never tested	0.0321293	D001172 ||| D011565 ||| D001943 ||| D008228 ||| D008175	Arthritis, Rheumatoid ||| Psoriasis ||| Breast Neoplasms ||| Lymphoma, Non-Hodgkin ||| Lung Neoplasms
	CHEMBL34259	D006484	METHOTREXATE	Hemorrhoids	0	Never tested	0.0055262	D003424 ||| D001172 ||| D011565 ||| D001943 ||| D008228 ||| D008175	Crohn Disease ||| Arthritis, Rheumatoid ||| Psoriasis ||| Breast Neoplasms ||| Lymphoma, Non-Hodgkin ||| Lung Neoplasms
	CHEMBL34259	D007022	METHOTREXATE	Hypotension	0	Never tested	0.00997071	D001172 ||| D011565 ||| D001943 ||| D008228 ||| D008175	Arthritis, Rheumatoid ||| Psoriasis ||| Breast Neoplasms ||| Lymphoma, Non-Hodgkin ||| Lung Neoplasms
	CHEMBL34259	D012852	METHOTREXATE	Sinusitis	0	Never tested	0.0820784	D003424 ||| D001172 ||| D011565 ||| D001943 ||| D008228 ||| D008175	Crohn Disease ||| Arthritis, Rheumatoid ||| Psoriasis ||| Breast Neoplasms ||| Lymphoma, Non-Hodgkin ||| Lung Neoplasms
	CHEMBL34259	D010996	METHOTREXATE	Pleural Effusion	0	Phase unknown	0.00865252	D001172 ||| D011565 ||| D001943 ||| D008228 ||| D008175	Arthritis, Rheumatoid ||| Psoriasis ||| Breast Neoplasms ||| Lymphoma, Non-Hodgkin ||| Lung Neoplasms
	CHEMBL34259	D011030	METHOTREXATE	Pneumothorax	0	Never tested	0.0447422	D003424 ||| D001172 ||| D011565 ||| D001943 ||| D008228 ||| D008175	Crohn Disease ||| Arthritis, Rheumatoid ||| Psoriasis ||| Breast Neoplasms ||| Lymphoma, Non-Hodgkin ||| Lung Neoplasms
	CHEMBL34259	D014060	METHOTREXATE	Tongue Diseases	0	Status unknown	0.00824125	D001172 ||| D011565 ||| D001943 ||| D008228 ||| D008175	Arthritis, Rheumatoid ||| Psoriasis ||| Breast Neoplasms ||| Lymphoma, Non-Hodgkin ||| Lung Neoplasms
	CHEMBL34259	D004941	METHOTREXATE	Esophagitis	0	Never tested	0.0122937	D001172 ||| D011565 ||| D001943 ||| D008228 ||| D008175	Arthritis, Rheumatoid ||| Psoriasis ||| Breast Neoplasms ||| Lymphoma, Non-Hodgkin ||| Lung Neoplasms
	CHEMBL34259	D013276	METHOTREXATE	Stomach Ulcer	0	Never tested	0.0236571	D003424 ||| D001172 ||| D011565 ||| D001943 ||| D008228 ||| D008175	Crohn Disease ||| Arthritis, Rheumatoid ||| Psoriasis ||| Breast Neoplasms ||| Lymphoma, Non-Hodgkin ||| Lung Neoplasms
	CHEMBL34259	D004415	METHOTREXATE	Dyspepsia	0	Never tested	0.00387696	D001172 ||| D011565 ||| D001943 ||| D008228 ||| D008175	Arthritis, Rheumatoid ||| Psoriasis ||| Breast Neoplasms ||| Lymphoma, Non-Hodgkin ||| Lung Neoplasms
	CHEMBL34259	D002769	METHOTREXATE	Cholelithiasis	0	Never tested	0.00288064	D003424 ||| D001172 ||| D011565 ||| D001943 ||| D008228 ||| D008175	Crohn Disease ||| Arthritis, Rheumatoid ||| Psoriasis ||| Breast Neoplasms ||| Lymphoma, Non-Hodgkin ||| Lung Neoplasms
	CHEMBL34259	D002764	METHOTREXATE	Cholecystitis	0	Never tested	0.00850476	D003424 ||| D001172 ||| D011565 ||| D001943 ||| D008228 ||| D008175	Crohn Disease ||| Arthritis, Rheumatoid ||| Psoriasis ||| Breast Neoplasms ||| Lymphoma, Non-Hodgkin ||| Lung Neoplasms
	CHEMBL34259	D010195	METHOTREXATE	Pancreatitis	0	Never tested	0.00787987	D003424 ||| D001172 ||| D011565 ||| D001943 ||| D008228 ||| D008175	Crohn Disease ||| Arthritis, Rheumatoid ||| Psoriasis ||| Breast Neoplasms ||| Lymphoma, Non-Hodgkin ||| Lung Neoplasms
	CHEMBL34259	D008286	METHOTREXATE	Malabsorption Syndromes	0	Never tested	0.0181605	D001172 ||| D011565 ||| D001943 ||| D008228 ||| D008175	Arthritis, Rheumatoid ||| Psoriasis ||| Breast Neoplasms ||| Lymphoma, Non-Hodgkin ||| Lung Neoplasms
	CHEMBL34259	D002481	METHOTREXATE	Cellulitis	0	Never tested	0.0363313	D001172 ||| D011565 ||| D001943 ||| D008228 ||| D008175	Arthritis, Rheumatoid ||| Psoriasis ||| Breast Neoplasms ||| Lymphoma, Non-Hodgkin ||| Lung Neoplasms
	CHEMBL34259	D011537	METHOTREXATE	Pruritus	0	Never tested	0.0183031	D001172 ||| D011565 ||| D001943 ||| D008228 ||| D008175	Arthritis, Rheumatoid ||| Psoriasis ||| Breast Neoplasms ||| Lymphoma, Non-Hodgkin ||| Lung Neoplasms
	CHEMBL34259	D008010	METHOTREXATE	Lichen Planus	0	Never tested	0.0799099	D003424 ||| D001172 ||| D011565 ||| D001943 ||| D008228 ||| D008175	Crohn Disease ||| Arthritis, Rheumatoid ||| Psoriasis ||| Breast Neoplasms ||| Lymphoma, Non-Hodgkin ||| Lung Neoplasms
	CHEMBL34259	D017492	METHOTREXATE	Keratosis, Seborrheic	0	Never tested	0.0664131	D003424 ||| D001172 ||| D011565 ||| D001943 ||| D008228 ||| D008175	Crohn Disease ||| Arthritis, Rheumatoid ||| Psoriasis ||| Breast Neoplasms ||| Lymphoma, Non-Hodgkin ||| Lung Neoplasms
	CHEMBL34259	D011704	METHOTREXATE	Pyelonephritis	0	Never tested	0.0252845	D001172 ||| D011565 ||| D001943 ||| D008228 ||| D008175	Arthritis, Rheumatoid ||| Psoriasis ||| Breast Neoplasms ||| Lymphoma, Non-Hodgkin ||| Lung Neoplasms
	CHEMBL34259	D058186	METHOTREXATE	Acute Kidney Injury	0	Never tested	0.00286843	D001172 ||| D011565 ||| D001943 ||| D008228 ||| D008175	Arthritis, Rheumatoid ||| Psoriasis ||| Breast Neoplasms ||| Lymphoma, Non-Hodgkin ||| Lung Neoplasms
	CHEMBL34259	D007676	METHOTREXATE	Kidney Failure, Chronic	0	Never tested	0.00787823	D003424 ||| D001172 ||| D011565 ||| D001943 ||| D008228 ||| D008175	Crohn Disease ||| Arthritis, Rheumatoid ||| Psoriasis ||| Breast Neoplasms ||| Lymphoma, Non-Hodgkin ||| Lung Neoplasms
	CHEMBL34259	D003556	METHOTREXATE	Cystitis	0	Never tested	0.00184268	D003424 ||| D001172 ||| D011565 ||| D001943 ||| D008228 ||| D008175	Crohn Disease ||| Arthritis, Rheumatoid ||| Psoriasis ||| Breast Neoplasms ||| Lymphoma, Non-Hodgkin ||| Lung Neoplasms
	CHEMBL34259	D011470	METHOTREXATE	Prostatic Hyperplasia	0	Never tested	0.00405649	D003424 ||| D001172 ||| D011565 ||| D001943 ||| D008228 ||| D008175	Crohn Disease ||| Arthritis, Rheumatoid ||| Psoriasis ||| Breast Neoplasms ||| Lymphoma, Non-Hodgkin ||| Lung Neoplasms
	CHEMBL34259	D011472	METHOTREXATE	Prostatitis	0	Never tested	0.00843684	D001172 ||| D011565 ||| D001943 ||| D008228 ||| D008175	Arthritis, Rheumatoid ||| Psoriasis ||| Breast Neoplasms ||| Lymphoma, Non-Hodgkin ||| Lung Neoplasms
	CHEMBL34259	D005348	METHOTREXATE	Fibrocystic Breast Disease	0	Never tested	0.00984247	D001172 ||| D011565 ||| D001943 ||| D008228 ||| D008175	Arthritis, Rheumatoid ||| Psoriasis ||| Breast Neoplasms ||| Lymphoma, Non-Hodgkin ||| Lung Neoplasms
	CHEMBL34259	D006177	METHOTREXATE	Gynecomastia	0	Never tested	0.104648	D003424 ||| D001172 ||| D011565 ||| D001943 ||| D008228 ||| D008175	Crohn Disease ||| Arthritis, Rheumatoid ||| Psoriasis ||| Breast Neoplasms ||| Lymphoma, Non-Hodgkin ||| Lung Neoplasms
	CHEMBL34259	D004715	METHOTREXATE	Endometriosis	0	Never tested	0.0182311	D003424 ||| D001172 ||| D011565 ||| D001943 ||| D008228 ||| D008175	Crohn Disease ||| Arthritis, Rheumatoid ||| Psoriasis ||| Breast Neoplasms ||| Lymphoma, Non-Hodgkin ||| Lung Neoplasms
	CHEMBL34259	D003680	METHOTREXATE	Deglutition Disorders	0	Never tested	0.0100769	D001172 ||| D011565 ||| D001943 ||| D008228 ||| D008175	Arthritis, Rheumatoid ||| Psoriasis ||| Breast Neoplasms ||| Lymphoma, Non-Hodgkin ||| Lung Neoplasms
	CHEMBL34259	D001201	METHOTREXATE	Ascites	0	Never tested	0.01629	D001172 ||| D011565 ||| D001943 ||| D008228 ||| D008175	Arthritis, Rheumatoid ||| Psoriasis ||| Breast Neoplasms ||| Lymphoma, Non-Hodgkin ||| Lung Neoplasms
	CHEMBL34259	D005076	METHOTREXATE	Exanthema	0	Never tested	0.0305215	D001172 ||| D011565 ||| D001943 ||| D008228 ||| D008175	Arthritis, Rheumatoid ||| Psoriasis ||| Breast Neoplasms ||| Lymphoma, Non-Hodgkin ||| Lung Neoplasms
	CHEMBL34259	D014717	METHOTREXATE	Vertigo	0	Never tested	0.0102623	D003424 ||| D001172 ||| D011565 ||| D001943 ||| D008228 ||| D008175	Crohn Disease ||| Arthritis, Rheumatoid ||| Psoriasis ||| Breast Neoplasms ||| Lymphoma, Non-Hodgkin ||| Lung Neoplasms
	CHEMBL34259	D013575	METHOTREXATE	Syncope	0	Never tested	0.0228521	D001172 ||| D011565 ||| D001943 ||| D008228 ||| D008175	Arthritis, Rheumatoid ||| Psoriasis ||| Breast Neoplasms ||| Lymphoma, Non-Hodgkin ||| Lung Neoplasms
	CHEMBL34259	D007766	METHOTREXATE	Lacrimal Apparatus Diseases	0	Never tested	0.0125567	D001172 ||| D011565 ||| D001943 ||| D008228 ||| D008175	Arthritis, Rheumatoid ||| Psoriasis ||| Breast Neoplasms ||| Lymphoma, Non-Hodgkin ||| Lung Neoplasms
	CHEMBL34259	D006471	METHOTREXATE	Gastrointestinal Hemorrhage	0	Never tested	0.0221601	D001172 ||| D011565 ||| D001943 ||| D008228 ||| D008175	Arthritis, Rheumatoid ||| Psoriasis ||| Breast Neoplasms ||| Lymphoma, Non-Hodgkin ||| Lung Neoplasms
	CHEMBL34259	D010437	METHOTREXATE	Peptic Ulcer	0	Never tested	0.0365716	D003424 ||| D001172 ||| D011565 ||| D001943 ||| D008228 ||| D008175	Crohn Disease ||| Arthritis, Rheumatoid ||| Psoriasis ||| Breast Neoplasms ||| Lymphoma, Non-Hodgkin ||| Lung Neoplasms
	CHEMBL34259	D005921	METHOTREXATE	Glomerulonephritis	0	Never tested	0.00735628	D003424 ||| D001172 ||| D011565 ||| D001943 ||| D008228 ||| D008175	Crohn Disease ||| Arthritis, Rheumatoid ||| Psoriasis ||| Breast Neoplasms ||| Lymphoma, Non-Hodgkin ||| Lung Neoplasms
	CHEMBL34259	D006333	METHOTREXATE	Heart Failure	0	Phase III	0.010062	D003424 ||| D001172 ||| D011565 ||| D001943 ||| D008228 ||| D008175	Crohn Disease ||| Arthritis, Rheumatoid ||| Psoriasis ||| Breast Neoplasms ||| Lymphoma, Non-Hodgkin ||| Lung Neoplasms
	CHEMBL34259	D006547	METHOTREXATE	Hernia	0	Never tested	0.00418359	D003424 ||| D001172 ||| D011565 ||| D001943 ||| D008228 ||| D008175	Crohn Disease ||| Arthritis, Rheumatoid ||| Psoriasis ||| Breast Neoplasms ||| Lymphoma, Non-Hodgkin ||| Lung Neoplasms
	CHEMBL34259	D006689	METHOTREXATE	Hodgkin Disease	0	Phase III	0.0589583	D003424 ||| D001172 ||| D011565 ||| D001943 ||| D008228 ||| D008175	Crohn Disease ||| Arthritis, Rheumatoid ||| Psoriasis ||| Breast Neoplasms ||| Lymphoma, Non-Hodgkin ||| Lung Neoplasms
	CHEMBL34259	D008113	METHOTREXATE	Liver Neoplasms	0	Never tested	0.00690242	D003424 ||| D001172 ||| D011565 ||| D001943 ||| D008228 ||| D008175	Crohn Disease ||| Arthritis, Rheumatoid ||| Psoriasis ||| Breast Neoplasms ||| Lymphoma, Non-Hodgkin ||| Lung Neoplasms
	CHEMBL34259	D010051	METHOTREXATE	Ovarian Neoplasms	0	Phase II	0.0159598	D003424 ||| D001172 ||| D011565 ||| D001943 ||| D008228 ||| D008175	Crohn Disease ||| Arthritis, Rheumatoid ||| Psoriasis ||| Breast Neoplasms ||| Lymphoma, Non-Hodgkin ||| Lung Neoplasms
	CHEMBL34259	D011471	METHOTREXATE	Prostatic Neoplasms	0	Never tested	0.0170893	D003424 ||| D001172 ||| D011565 ||| D001943 ||| D008228 ||| D008175	Crohn Disease ||| Arthritis, Rheumatoid ||| Psoriasis ||| Breast Neoplasms ||| Lymphoma, Non-Hodgkin ||| Lung Neoplasms
	CHEMBL34259	D000647	METHOTREXATE	Amnesia	0	Never tested	0.0081586	D003424 ||| D001172 ||| D011565 ||| D001943 ||| D008228 ||| D008175	Crohn Disease ||| Arthritis, Rheumatoid ||| Psoriasis ||| Breast Neoplasms ||| Lymphoma, Non-Hodgkin ||| Lung Neoplasms
	CHEMBL34259	D007951	METHOTREXATE	Leukemia, Myeloid	0	Phase unknown	0.0198996	D001172 ||| D011565 ||| D001943 ||| D008228 ||| D008175	Arthritis, Rheumatoid ||| Psoriasis ||| Breast Neoplasms ||| Lymphoma, Non-Hodgkin ||| Lung Neoplasms
	CHEMBL34259	D000152	METHOTREXATE	Acne Vulgaris	0	Never tested	0.0563958	D003424 ||| D001172 ||| D011565 ||| D001943 ||| D008228 ||| D008175	Crohn Disease ||| Arthritis, Rheumatoid ||| Psoriasis ||| Breast Neoplasms ||| Lymphoma, Non-Hodgkin ||| Lung Neoplasms
	CHEMBL34259	D000740	METHOTREXATE	Anemia	0	Phase unknown	0.00619509	D003424 ||| D001172 ||| D011565 ||| D001943 ||| D008228 ||| D008175	Crohn Disease ||| Arthritis, Rheumatoid ||| Psoriasis ||| Breast Neoplasms ||| Lymphoma, Non-Hodgkin ||| Lung Neoplasms
	CHEMBL34259	D001064	METHOTREXATE	Appendicitis	0	Never tested	0.0646158	D003424 ||| D001172 ||| D011565 ||| D001943 ||| D008228 ||| D008175	Crohn Disease ||| Arthritis, Rheumatoid ||| Psoriasis ||| Breast Neoplasms ||| Lymphoma, Non-Hodgkin ||| Lung Neoplasms
	CHEMBL34259	D003248	METHOTREXATE	Constipation	0	Never tested	0.0019941	D003424 ||| D001172 ||| D011565 ||| D001943 ||| D008228 ||| D008175	Crohn Disease ||| Arthritis, Rheumatoid ||| Psoriasis ||| Breast Neoplasms ||| Lymphoma, Non-Hodgkin ||| Lung Neoplasms
	CHEMBL34259	D015352	METHOTREXATE	Dry Eye Syndromes	0	Never tested	0.0161922	D003424 ||| D001172 ||| D011565 ||| D001943 ||| D008228 ||| D008175	Crohn Disease ||| Arthritis, Rheumatoid ||| Psoriasis ||| Breast Neoplasms ||| Lymphoma, Non-Hodgkin ||| Lung Neoplasms
	CHEMBL34259	D004381	METHOTREXATE	Duodenal Ulcer	0	Never tested	0.0546696	D003424 ||| D001172 ||| D011565 ||| D001943 ||| D008228 ||| D008175	Crohn Disease ||| Arthritis, Rheumatoid ||| Psoriasis ||| Breast Neoplasms ||| Lymphoma, Non-Hodgkin ||| Lung Neoplasms
	CHEMBL34259	D015837	METHOTREXATE	Vestibular Diseases	0	Never tested	0.00259458	D001172 ||| D011565 ||| D001943 ||| D008228 ||| D008175	Arthritis, Rheumatoid ||| Psoriasis ||| Breast Neoplasms ||| Lymphoma, Non-Hodgkin ||| Lung Neoplasms
	CHEMBL34259	D005705	METHOTREXATE	Gallbladder Diseases	0	Never tested	0.00633016	D003424 ||| D001172 ||| D011565 ||| D001943 ||| D008228 ||| D008175	Crohn Disease ||| Arthritis, Rheumatoid ||| Psoriasis ||| Breast Neoplasms ||| Lymphoma, Non-Hodgkin ||| Lung Neoplasms
	CHEMBL34259	D006073	METHOTREXATE	Gout	0	Never tested	0.0484807	D003424 ||| D001172 ||| D011565 ||| D001943 ||| D008228 ||| D008175	Crohn Disease ||| Arthritis, Rheumatoid ||| Psoriasis ||| Breast Neoplasms ||| Lymphoma, Non-Hodgkin ||| Lung Neoplasms
	CHEMBL34259	D001145	METHOTREXATE	Arrhythmias, Cardiac	0	Never tested	0.00552818	D003424 ||| D001172 ||| D011565 ||| D001943 ||| D008228 ||| D008175	Crohn Disease ||| Arthritis, Rheumatoid ||| Psoriasis ||| Breast Neoplasms ||| Lymphoma, Non-Hodgkin ||| Lung Neoplasms
	CHEMBL34259	D043183	METHOTREXATE	Irritable Bowel Syndrome	0	Never tested	0.219247	D003424 ||| D001172 ||| D011565 ||| D001943 ||| D008228 ||| D008175	Crohn Disease ||| Arthritis, Rheumatoid ||| Psoriasis ||| Breast Neoplasms ||| Lymphoma, Non-Hodgkin ||| Lung Neoplasms
	CHEMBL34259	D001851	METHOTREXATE	Bone Diseases, Metabolic	0	Never tested	0.00152642	D001172 ||| D011565 ||| D001943 ||| D008228 ||| D008175	Arthritis, Rheumatoid ||| Psoriasis ||| Breast Neoplasms ||| Lymphoma, Non-Hodgkin ||| Lung Neoplasms
	CHEMBL34259	D010024	METHOTREXATE	Osteoporosis	0	Never tested	0.10477	D003424 ||| D001172 ||| D011565 ||| D001943 ||| D008228 ||| D008175	Crohn Disease ||| Arthritis, Rheumatoid ||| Psoriasis ||| Breast Neoplasms ||| Lymphoma, Non-Hodgkin ||| Lung Neoplasms
	CHEMBL34259	D009443	METHOTREXATE	Neuritis	0	Never tested	0.0151911	D001172 ||| D011565 ||| D001943 ||| D008228 ||| D008175	Arthritis, Rheumatoid ||| Psoriasis ||| Breast Neoplasms ||| Lymphoma, Non-Hodgkin ||| Lung Neoplasms
	CHEMBL34259	D010538	METHOTREXATE	Peritonitis	0	Never tested	0.0112442	D003424 ||| D001172 ||| D011565 ||| D001943 ||| D008228 ||| D008175	Crohn Disease ||| Arthritis, Rheumatoid ||| Psoriasis ||| Breast Neoplasms ||| Lymphoma, Non-Hodgkin ||| Lung Neoplasms
	CHEMBL34259	D010998	METHOTREXATE	Pleurisy	0	Never tested	0.00969601	D001172 ||| D011565 ||| D001943 ||| D008228 ||| D008175	Arthritis, Rheumatoid ||| Psoriasis ||| Breast Neoplasms ||| Lymphoma, Non-Hodgkin ||| Lung Neoplasms
	CHEMBL34259	D011565	METHOTREXATE	Psoriasis	1	Approved	0.109592	D003424 ||| D001172 ||| D001943 ||| D008228 ||| D008175	Crohn Disease ||| Arthritis, Rheumatoid ||| Breast Neoplasms ||| Lymphoma, Non-Hodgkin ||| Lung Neoplasms
	CHEMBL34259	D012163	METHOTREXATE	Retinal Detachment	0	Never tested	0.0254178	D003424 ||| D001172 ||| D011565 ||| D001943 ||| D008228 ||| D008175	Crohn Disease ||| Arthritis, Rheumatoid ||| Psoriasis ||| Breast Neoplasms ||| Lymphoma, Non-Hodgkin ||| Lung Neoplasms
	CHEMBL34259	D012393	METHOTREXATE	Rosacea	0	Never tested	0.00968993	D003424 ||| D001172 ||| D011565 ||| D001943 ||| D008228 ||| D008175	Crohn Disease ||| Arthritis, Rheumatoid ||| Psoriasis ||| Breast Neoplasms ||| Lymphoma, Non-Hodgkin ||| Lung Neoplasms
	CHEMBL34259	D006042	METHOTREXATE	Goiter	0	Never tested	0.00941738	D003424 ||| D001172 ||| D011565 ||| D001943 ||| D008228 ||| D008175	Crohn Disease ||| Arthritis, Rheumatoid ||| Psoriasis ||| Breast Neoplasms ||| Lymphoma, Non-Hodgkin ||| Lung Neoplasms
	CHEMBL34259	D002546	METHOTREXATE	Ischemic Attack, Transient	0	Never tested	0.0133613	D001172 ||| D011565 ||| D001943 ||| D008228 ||| D008175	Arthritis, Rheumatoid ||| Psoriasis ||| Breast Neoplasms ||| Lymphoma, Non-Hodgkin ||| Lung Neoplasms
	CHEMBL34259	D000083242	METHOTREXATE	Ischemic Stroke	0	Never tested	0.00235872	D003424 ||| D001172 ||| D011565 ||| D001943 ||| D008228 ||| D008175	Crohn Disease ||| Arthritis, Rheumatoid ||| Psoriasis ||| Breast Neoplasms ||| Lymphoma, Non-Hodgkin ||| Lung Neoplasms
	CHEMBL34259	D012891	METHOTREXATE	Sleep Apnea Syndromes	0	Never tested	0.0342239	D003424 ||| D001172 ||| D011565 ||| D001943 ||| D008228 ||| D008175	Crohn Disease ||| Arthritis, Rheumatoid ||| Psoriasis ||| Breast Neoplasms ||| Lymphoma, Non-Hodgkin ||| Lung Neoplasms
	CHEMBL34259	D013921	METHOTREXATE	Thrombocytopenia	0	Phase II	0.0419471	D001172 ||| D011565 ||| D001943 ||| D008228 ||| D008175	Arthritis, Rheumatoid ||| Psoriasis ||| Breast Neoplasms ||| Lymphoma, Non-Hodgkin ||| Lung Neoplasms
	CHEMBL34259	D015179	METHOTREXATE	Colorectal Neoplasms	0	Phase II	0.0158167	D003424 ||| D001172 ||| D011565 ||| D001943 ||| D008228 ||| D008175	Crohn Disease ||| Arthritis, Rheumatoid ||| Psoriasis ||| Breast Neoplasms ||| Lymphoma, Non-Hodgkin ||| Lung Neoplasms
	CHEMBL34259	D006627	METHOTREXATE	Hirschsprung Disease	0	Never tested	0.00600418	D003424 ||| D001172 ||| D011565 ||| D001943 ||| D008228 ||| D008175	Crohn Disease ||| Arthritis, Rheumatoid ||| Psoriasis ||| Breast Neoplasms ||| Lymphoma, Non-Hodgkin ||| Lung Neoplasms
	CHEMBL34259	D013964	METHOTREXATE	Thyroid Neoplasms	0	Never tested	0.00992855	D003424 ||| D001172 ||| D011565 ||| D001943 ||| D008228 ||| D008175	Crohn Disease ||| Arthritis, Rheumatoid ||| Psoriasis ||| Breast Neoplasms ||| Lymphoma, Non-Hodgkin ||| Lung Neoplasms
	CHEMBL34259	D010001	METHOTREXATE	Osteitis Deformans	0	Never tested	0.00409794	D003424 ||| D001172 ||| D011565 ||| D001943 ||| D008228 ||| D008175	Crohn Disease ||| Arthritis, Rheumatoid ||| Psoriasis ||| Breast Neoplasms ||| Lymphoma, Non-Hodgkin ||| Lung Neoplasms
	CHEMBL34259	D007018	METHOTREXATE	Hypopituitarism	0	Never tested	0.00053669	D003424 ||| D001172 ||| D011565 ||| D001943 ||| D008228 ||| D008175	Crohn Disease ||| Arthritis, Rheumatoid ||| Psoriasis ||| Breast Neoplasms ||| Lymphoma, Non-Hodgkin ||| Lung Neoplasms
	CHEMBL34259	D020246	METHOTREXATE	Venous Thrombosis	0	Never tested	0.00181128	D003424 ||| D001172 ||| D011565 ||| D001943 ||| D008228 ||| D008175	Crohn Disease ||| Arthritis, Rheumatoid ||| Psoriasis ||| Breast Neoplasms ||| Lymphoma, Non-Hodgkin ||| Lung Neoplasms
	CHEMBL34259	D000075224	METHOTREXATE	Cardiac Conduction System Disease	0	Never tested	0.0109822	D001172 ||| D011565 ||| D001943 ||| D008228 ||| D008175	Arthritis, Rheumatoid ||| Psoriasis ||| Breast Neoplasms ||| Lymphoma, Non-Hodgkin ||| Lung Neoplasms
	CHEMBL34259	D003731	METHOTREXATE	Dental Caries	0	Never tested	0.011163	D003424 ||| D001172 ||| D011565 ||| D001943 ||| D008228 ||| D008175	Crohn Disease ||| Arthritis, Rheumatoid ||| Psoriasis ||| Breast Neoplasms ||| Lymphoma, Non-Hodgkin ||| Lung Neoplasms
	CHEMBL34259	D005242	METHOTREXATE	Fecal Incontinence	0	Never tested	0.0275979	D001172 ||| D011565 ||| D001943 ||| D008228 ||| D008175	Arthritis, Rheumatoid ||| Psoriasis ||| Breast Neoplasms ||| Lymphoma, Non-Hodgkin ||| Lung Neoplasms
	CHEMBL34259	D016055	METHOTREXATE	Urinary Retention	0	Never tested	0.0271486	D001172 ||| D011565 ||| D001943 ||| D008228 ||| D008175	Arthritis, Rheumatoid ||| Psoriasis ||| Breast Neoplasms ||| Lymphoma, Non-Hodgkin ||| Lung Neoplasms
	CHEMBL34259	D011141	METHOTREXATE	Polyuria	0	Never tested	0.0188452	D001172 ||| D011565 ||| D001943 ||| D008228 ||| D008175	Arthritis, Rheumatoid ||| Psoriasis ||| Breast Neoplasms ||| Lymphoma, Non-Hodgkin ||| Lung Neoplasms
	CHEMBL34259	D007762	METHOTREXATE	Labyrinthitis	0	Never tested	0.0104885	D001172 ||| D011565 ||| D001943 ||| D008228 ||| D008175	Arthritis, Rheumatoid ||| Psoriasis ||| Breast Neoplasms ||| Lymphoma, Non-Hodgkin ||| Lung Neoplasms
	CHEMBL34259	D012878	METHOTREXATE	Skin Neoplasms	0	Phase II	0.0366145	D001172 ||| D011565 ||| D001943 ||| D008228 ||| D008175	Arthritis, Rheumatoid ||| Psoriasis ||| Breast Neoplasms ||| Lymphoma, Non-Hodgkin ||| Lung Neoplasms
	CHEMBL34259	D009260	METHOTREXATE	Nail Diseases	0	Never tested	0.00618519	D001172 ||| D011565 ||| D001943 ||| D008228 ||| D008175	Arthritis, Rheumatoid ||| Psoriasis ||| Breast Neoplasms ||| Lymphoma, Non-Hodgkin ||| Lung Neoplasms
	CHEMBL34259	D016491	METHOTREXATE	Peripheral Vascular Diseases	0	Never tested	0.00602221	D001172 ||| D011565 ||| D001943 ||| D008228 ||| D008175	Arthritis, Rheumatoid ||| Psoriasis ||| Breast Neoplasms ||| Lymphoma, Non-Hodgkin ||| Lung Neoplasms
	CHEMBL34259	D011111	METHOTREXATE	Polymyalgia Rheumatica	0	Phase III	0.00255667	D001172 ||| D011565 ||| D001943 ||| D008228 ||| D008175	Arthritis, Rheumatoid ||| Psoriasis ||| Breast Neoplasms ||| Lymphoma, Non-Hodgkin ||| Lung Neoplasms
	CHEMBL34259	D013118	METHOTREXATE	Spinal Cord Diseases	0	Never tested	0.00898958	D003424 ||| D001172 ||| D011565 ||| D001943 ||| D008228 ||| D008175	Crohn Disease ||| Arthritis, Rheumatoid ||| Psoriasis ||| Breast Neoplasms ||| Lymphoma, Non-Hodgkin ||| Lung Neoplasms
	CHEMBL34259	D014581	METHOTREXATE	Urticaria	0	Phase III	0.00706646	D003424 ||| D001172 ||| D011565 ||| D001943 ||| D008228 ||| D008175	Crohn Disease ||| Arthritis, Rheumatoid ||| Psoriasis ||| Breast Neoplasms ||| Lymphoma, Non-Hodgkin ||| Lung Neoplasms
	CHEMBL34259	D014648	METHOTREXATE	Varicose Veins	0	Never tested	0.0527088	D003424 ||| D001172 ||| D011565 ||| D001943 ||| D008228 ||| D008175	Crohn Disease ||| Arthritis, Rheumatoid ||| Psoriasis ||| Breast Neoplasms ||| Lymphoma, Non-Hodgkin ||| Lung Neoplasms
	CHEMBL34259	D010031	METHOTREXATE	Otitis	0	Never tested	0.0119221	D003424 ||| D001172 ||| D011565 ||| D001943 ||| D008228 ||| D008175	Crohn Disease ||| Arthritis, Rheumatoid ||| Psoriasis ||| Breast Neoplasms ||| Lymphoma, Non-Hodgkin ||| Lung Neoplasms
	CHEMBL34259	D019966	METHOTREXATE	Substance-Related Disorders	0	Never tested	0.00516081	D001172 ||| D011565 ||| D001943 ||| D008228 ||| D008175	Arthritis, Rheumatoid ||| Psoriasis ||| Breast Neoplasms ||| Lymphoma, Non-Hodgkin ||| Lung Neoplasms
	CHEMBL34259	D015155	METHOTREXATE	Esophageal Spasm, Diffuse	0	Never tested	0.0041057	D003424 ||| D001172 ||| D011565 ||| D001943 ||| D008228 ||| D008175	Crohn Disease ||| Arthritis, Rheumatoid ||| Psoriasis ||| Breast Neoplasms ||| Lymphoma, Non-Hodgkin ||| Lung Neoplasms
	CHEMBL344159	D001289	TOLVAPTAN	Attention Deficit Disorder with Hyperactivity	0	Never tested	0.0194458	D006333	Heart Failure
	CHEMBL344159	D001008	TOLVAPTAN	Anxiety Disorders	0	Never tested	0.0151701	D006333	Heart Failure
	CHEMBL344159	D013313	TOLVAPTAN	Stress Disorders, Post-Traumatic	0	Never tested	0.000816623	D006333	Heart Failure
	CHEMBL344159	D000856	TOLVAPTAN	Anorexia Nervosa	0	Never tested	0.00222541	D006333	Heart Failure
	CHEMBL344159	D015228	TOLVAPTAN	Hypertriglyceridemia	0	Never tested	0.0169321	D006333	Heart Failure
	CHEMBL344159	D003324	TOLVAPTAN	Coronary Artery Disease	0	Never tested	0.0336602	D006333	Heart Failure
	CHEMBL344159	D009765	TOLVAPTAN	Obesity	0	Never tested	0.022205	D006333	Heart Failure
	CHEMBL344159	D020177	TOLVAPTAN	Idiopathic Hypersomnia	0	Never tested	0.0237957	D006333	Heart Failure
	CHEMBL344159	D010300	TOLVAPTAN	Parkinson Disease	0	Never tested	0.00330681	D006333	Heart Failure
	CHEMBL344159	D013771	TOLVAPTAN	Tetralogy of Fallot	0	Never tested	0.14185	D006333	Heart Failure
	CHEMBL344159	D001172	TOLVAPTAN	Arthritis, Rheumatoid	0	Never tested	0.00485811	D006333	Heart Failure
	CHEMBL344159	D003424	TOLVAPTAN	Crohn Disease	0	Never tested	0.0181987	D006333	Heart Failure
	CHEMBL344159	D003093	TOLVAPTAN	Colitis, Ulcerative	0	Never tested	0.00257277	D006333	Heart Failure
	CHEMBL344159	D015212	TOLVAPTAN	Inflammatory Bowel Diseases	0	Never tested	0.00543696	D006333	Heart Failure
	CHEMBL344159	D002761	TOLVAPTAN	Cholangitis	0	Never tested	0.00186536	D006333	Heart Failure
	CHEMBL344159	D017098	TOLVAPTAN	IgA Deficiency	0	Status unknown	0.00182903	D006333	Heart Failure
	CHEMBL344159	D008268	TOLVAPTAN	Macular Degeneration	0	Never tested	0.0172913	D006333	Heart Failure
	CHEMBL344159	D034381	TOLVAPTAN	Hearing Loss	0	Never tested	0.00548845	D006333	Heart Failure
	CHEMBL344159	D014012	TOLVAPTAN	Tinnitus	0	Never tested	0.0311331	D006333	Heart Failure
	CHEMBL344159	D000505	TOLVAPTAN	Alopecia	0	Never tested	0.00449308	D006333	Heart Failure
	CHEMBL344159	D019226	TOLVAPTAN	Oral Ulcer	0	Never tested	0.00846915	D006333	Heart Failure
	CHEMBL344159	D000787	TOLVAPTAN	Angina Pectoris	0	Never tested	0.110371	D006333	Heart Failure
	CHEMBL344159	D065631	TOLVAPTAN	Rhinitis, Allergic	0	Never tested	0.00235517	D006333	Heart Failure
	CHEMBL344159	D001249	TOLVAPTAN	Asthma	0	Never tested	0.00269811	D006333	Heart Failure
	CHEMBL344159	D005764	TOLVAPTAN	Gastroesophageal Reflux	0	Never tested	0.0018024	D006333	Heart Failure
	CHEMBL344159	D007037	TOLVAPTAN	Hypothyroidism	0	Never tested	0.0051315	D006333	Heart Failure
	CHEMBL344159	D008881	TOLVAPTAN	Migraine Disorders	0	Never tested	0.0160694	D006333	Heart Failure
	CHEMBL344159	D004485	TOLVAPTAN	Eczema	0	Never tested	0.00689542	D006333	Heart Failure
	CHEMBL344159	D006937	TOLVAPTAN	Hypercholesterolemia	0	Never tested	0.0407156	D006333	Heart Failure
	CHEMBL344159	D012626	TOLVAPTAN	Sebaceous Gland Neoplasms	0	Status unknown	0.00445827	D006333	Heart Failure
	CHEMBL344159	D001943	TOLVAPTAN	Breast Neoplasms	0	Never tested	0.0154038	D006333	Heart Failure
	CHEMBL344159	D002280	TOLVAPTAN	Carcinoma, Basal Cell	0	Never tested	0.0162821	D006333	Heart Failure
	CHEMBL344159	D000230	TOLVAPTAN	Adenocarcinoma	0	Never tested	0.00574057	D006333	Heart Failure
	CHEMBL344159	D002386	TOLVAPTAN	Cataract	0	Never tested	0.00608194	D006333	Heart Failure
	CHEMBL344159	D006552	TOLVAPTAN	Hernia, Inguinal	0	Never tested	0.00431894	D006333	Heart Failure
	CHEMBL344159	D012005	TOLVAPTAN	Rectal Prolapse	0	Status unknown	0.00298556	D006333	Heart Failure
	CHEMBL344159	D014029	TOLVAPTAN	Tobacco Use Disorder	0	Never tested	0.0344707	D006333	Heart Failure
	CHEMBL344159	D009203	TOLVAPTAN	Myocardial Infarction	0	Never tested	0.139355	D006333	Heart Failure
	CHEMBL344159	D005756	TOLVAPTAN	Gastritis	0	Never tested	0.00877135	D006333	Heart Failure
	CHEMBL344159	D006548	TOLVAPTAN	Hernia, Diaphragmatic	0	Never tested	0.0047065	D006333	Heart Failure
	CHEMBL344159	D000076385	TOLVAPTAN	Diverticular Diseases	0	Never tested	0.00878699	D006333	Heart Failure
	CHEMBL344159	D007319	TOLVAPTAN	Sleep Initiation and Maintenance Disorders	0	Never tested	0.0122199	D006333	Heart Failure
	CHEMBL344159	D009290	TOLVAPTAN	Narcolepsy	0	Never tested	0.0135428	D006333	Heart Failure
	CHEMBL344159	D003922	TOLVAPTAN	Diabetes Mellitus, Type 1	0	Never tested	0.0105856	D006333	Heart Failure
	CHEMBL344159	D002446	TOLVAPTAN	Celiac Disease	0	Never tested	0.00425299	D006333	Heart Failure
	CHEMBL344159	D008105	TOLVAPTAN	Liver Cirrhosis, Biliary	0	Never tested	0.0276451	D006333	Heart Failure
	CHEMBL344159	D014820	TOLVAPTAN	Vitiligo	0	Never tested	0.014066	D006333	Heart Failure
	CHEMBL344159	D009798	TOLVAPTAN	Ocular Hypertension	0	Never tested	0.01375	D006333	Heart Failure
	CHEMBL344159	D009447	TOLVAPTAN	Neuroblastoma	0	Never tested	0.00888336	D006333	Heart Failure
	CHEMBL344159	D012559	TOLVAPTAN	Schizophrenia	0	Never tested	0.0191349	D006333	Heart Failure
	CHEMBL344159	D000690	TOLVAPTAN	Amyotrophic Lateral Sclerosis	0	Never tested	0.0176938	D006333	Heart Failure
	CHEMBL344159	D008180	TOLVAPTAN	Lupus Erythematosus, Systemic	0	Never tested	0.00584377	D006333	Heart Failure
	CHEMBL344159	D000437	TOLVAPTAN	Alcoholism	0	Never tested	0.0139783	D006333	Heart Failure
	CHEMBL344159	D000067877	TOLVAPTAN	Autism Spectrum Disorder	0	Never tested	0.0482225	D006333	Heart Failure
	CHEMBL344159	D001714	TOLVAPTAN	Bipolar Disorder	0	Never tested	0.0238811	D006333	Heart Failure
	CHEMBL344159	D009771	TOLVAPTAN	Obsessive-Compulsive Disorder	0	Never tested	0.0056587	D006333	Heart Failure
	CHEMBL344159	D003924	TOLVAPTAN	Diabetes Mellitus, Type 2	0	Never tested	0.0103448	D006333	Heart Failure
	CHEMBL344159	D000544	TOLVAPTAN	Alzheimer Disease	0	Never tested	0.000678468	D006333	Heart Failure
	CHEMBL344159	D004827	TOLVAPTAN	Epilepsy	0	Never tested	0.0113689	D006333	Heart Failure
	CHEMBL344159	D005901	TOLVAPTAN	Glaucoma	0	Never tested	0.0219997	D006333	Heart Failure
	CHEMBL344159	D051436	TOLVAPTAN	Renal Insufficiency, Chronic	0	Phase III	0.000272711	D006333	Heart Failure
	CHEMBL344159	D013167	TOLVAPTAN	Spondylitis, Ankylosing	0	Never tested	0.00106074	D006333	Heart Failure
	CHEMBL344159	D003863	TOLVAPTAN	Depression	0	Never tested	0.00730878	D006333	Heart Failure
	CHEMBL344159	D010003	TOLVAPTAN	Osteoarthritis	0	Never tested	0.0110604	D006333	Heart Failure
	CHEMBL344159	D000419	TOLVAPTAN	Albuminuria	0	Never tested	0.0206874	D006333	Heart Failure
	CHEMBL344159	D001281	TOLVAPTAN	Atrial Fibrillation	0	Never tested	0.100069	D006333	Heart Failure
	CHEMBL344159	D006973	TOLVAPTAN	Hypertension	0	Phase unknown	0.0806675	D006333	Heart Failure
	CHEMBL344159	D006327	TOLVAPTAN	Heart Block	0	Never tested	0.0243904	D006333	Heart Failure
	CHEMBL344159	D055623	TOLVAPTAN	Keratosis, Actinic	0	Never tested	0.0110324	D006333	Heart Failure
	CHEMBL344159	D001991	TOLVAPTAN	Bronchitis	0	Never tested	0.0155225	D006333	Heart Failure
	CHEMBL344159	D008175	TOLVAPTAN	Lung Neoplasms	0	Never tested	0.00651653	D006333	Heart Failure
	CHEMBL344159	D008545	TOLVAPTAN	Melanoma	0	Never tested	0.0352032	D006333	Heart Failure
	CHEMBL344159	D008228	TOLVAPTAN	Lymphoma, Non-Hodgkin	0	Never tested	0.00917323	D006333	Heart Failure
	CHEMBL344159	D002294	TOLVAPTAN	Carcinoma, Squamous Cell	0	Never tested	0.0201411	D006333	Heart Failure
	CHEMBL344159	D002349	TOLVAPTAN	Carpal Tunnel Syndrome	0	Never tested	0.00584637	D006333	Heart Failure
	CHEMBL344159	D016883	TOLVAPTAN	Diabetic Ketoacidosis	0	Never tested	0.0217776	D006333	Heart Failure
	CHEMBL344159	D001749	TOLVAPTAN	Urinary Bladder Neoplasms	0	Never tested	0.00782681	D006333	Heart Failure
	CHEMBL344159	D007889	TOLVAPTAN	Leiomyoma	0	Never tested	0.0135752	D006333	Heart Failure
	CHEMBL344159	D018798	TOLVAPTAN	Anemia, Iron-Deficiency	0	Never tested	0.0113582	D006333	Heart Failure
	CHEMBL344159	D000380	TOLVAPTAN	Agranulocytosis	0	Never tested	0.024679	D006333	Heart Failure
	CHEMBL344159	D012893	TOLVAPTAN	Sleep Wake Disorders	0	Never tested	0.0617358	D006333	Heart Failure
	CHEMBL344159	D006429	TOLVAPTAN	Hemiplegia	0	Never tested	0.0151259	D006333	Heart Failure
	CHEMBL344159	D011655	TOLVAPTAN	Pulmonary Embolism	0	Never tested	0.00880103	D006333	Heart Failure
	CHEMBL344159	D009202	TOLVAPTAN	Cardiomyopathies	0	Phase I	0.165095	D006333	Heart Failure
	CHEMBL344159	D013345	TOLVAPTAN	Subarachnoid Hemorrhage	0	Never tested	0.0577166	D006333	Heart Failure
	CHEMBL344159	D002543	TOLVAPTAN	Cerebral Hemorrhage	0	Never tested	0.0107004	D006333	Heart Failure
	CHEMBL344159	D002544	TOLVAPTAN	Cerebral Infarction	0	Never tested	0.0461463	D006333	Heart Failure
	CHEMBL344159	D050197	TOLVAPTAN	Arteriosclerosis	0	Never tested	0.141967	D006333	Heart Failure
	CHEMBL344159	D010689	TOLVAPTAN	Phlebitis	0	Never tested	0.00276984	D006333	Heart Failure
	CHEMBL344159	D006484	TOLVAPTAN	Hemorrhoids	0	Never tested	0.0156301	D006333	Heart Failure
	CHEMBL344159	D007022	TOLVAPTAN	Hypotension	0	Never tested	0.0109235	D006333	Heart Failure
	CHEMBL344159	D012852	TOLVAPTAN	Sinusitis	0	Never tested	0.0475615	D006333	Heart Failure
	CHEMBL344159	D010996	TOLVAPTAN	Pleural Effusion	0	Never tested	0.016405	D006333	Heart Failure
	CHEMBL344159	D011030	TOLVAPTAN	Pneumothorax	0	Never tested	0.0113882	D006333	Heart Failure
	CHEMBL344159	D014060	TOLVAPTAN	Tongue Diseases	0	Status unknown	0.0120223	D006333	Heart Failure
	CHEMBL344159	D004941	TOLVAPTAN	Esophagitis	0	Never tested	0.00233487	D006333	Heart Failure
	CHEMBL344159	D013276	TOLVAPTAN	Stomach Ulcer	0	Never tested	0.0306872	D006333	Heart Failure
	CHEMBL344159	D004415	TOLVAPTAN	Dyspepsia	0	Never tested	0.00635649	D006333	Heart Failure
	CHEMBL344159	D002769	TOLVAPTAN	Cholelithiasis	0	Never tested	0.00247314	D006333	Heart Failure
	CHEMBL344159	D002764	TOLVAPTAN	Cholecystitis	0	Never tested	0.00443676	D006333	Heart Failure
	CHEMBL344159	D010195	TOLVAPTAN	Pancreatitis	0	Never tested	0.00948951	D006333	Heart Failure
	CHEMBL344159	D008286	TOLVAPTAN	Malabsorption Syndromes	0	Never tested	0.0135632	D006333	Heart Failure
	CHEMBL344159	D002481	TOLVAPTAN	Cellulitis	0	Never tested	0.0186298	D006333	Heart Failure
	CHEMBL344159	D011537	TOLVAPTAN	Pruritus	0	Never tested	0.00169757	D006333	Heart Failure
	CHEMBL344159	D008010	TOLVAPTAN	Lichen Planus	0	Never tested	0.00744046	D006333	Heart Failure
	CHEMBL344159	D017492	TOLVAPTAN	Keratosis, Seborrheic	0	Never tested	0.00139091	D006333	Heart Failure
	CHEMBL344159	D011704	TOLVAPTAN	Pyelonephritis	0	Never tested	0.0131507	D006333	Heart Failure
	CHEMBL344159	D058186	TOLVAPTAN	Acute Kidney Injury	0	Never tested	0.0311027	D006333	Heart Failure
	CHEMBL344159	D007676	TOLVAPTAN	Kidney Failure, Chronic	0	Phase II	0.0127291	D006333	Heart Failure
	CHEMBL344159	D003556	TOLVAPTAN	Cystitis	0	Never tested	0.00821295	D006333	Heart Failure
	CHEMBL344159	D011470	TOLVAPTAN	Prostatic Hyperplasia	0	Never tested	0.0086082	D006333	Heart Failure
	CHEMBL344159	D011472	TOLVAPTAN	Prostatitis	0	Never tested	0.00670162	D006333	Heart Failure
	CHEMBL344159	D005348	TOLVAPTAN	Fibrocystic Breast Disease	0	Never tested	0.00400081	D006333	Heart Failure
	CHEMBL344159	D006177	TOLVAPTAN	Gynecomastia	0	Never tested	0.0100016	D006333	Heart Failure
	CHEMBL344159	D004715	TOLVAPTAN	Endometriosis	0	Never tested	0.0418427	D006333	Heart Failure
	CHEMBL344159	D003680	TOLVAPTAN	Deglutition Disorders	0	Never tested	0.00386368	D006333	Heart Failure
	CHEMBL344159	D001201	TOLVAPTAN	Ascites	0	Phase III	0.0174756	D006333	Heart Failure
	CHEMBL344159	D005076	TOLVAPTAN	Exanthema	0	Never tested	0.0927427	D006333	Heart Failure
	CHEMBL344159	D014717	TOLVAPTAN	Vertigo	0	Never tested	0.00798579	D006333	Heart Failure
	CHEMBL344159	D013575	TOLVAPTAN	Syncope	0	Never tested	0.115447	D006333	Heart Failure
	CHEMBL344159	D007766	TOLVAPTAN	Lacrimal Apparatus Diseases	0	Never tested	0.0348949	D006333	Heart Failure
	CHEMBL344159	D006471	TOLVAPTAN	Gastrointestinal Hemorrhage	0	Never tested	0.0100953	D006333	Heart Failure
	CHEMBL344159	D010437	TOLVAPTAN	Peptic Ulcer	0	Never tested	0.0939672	D006333	Heart Failure
	CHEMBL344159	D005921	TOLVAPTAN	Glomerulonephritis	0	Never tested	0.02577	D006333	Heart Failure
	CHEMBL344159	D006547	TOLVAPTAN	Hernia	0	Never tested	0.0228532	D006333	Heart Failure
	CHEMBL344159	D006689	TOLVAPTAN	Hodgkin Disease	0	Never tested	0.00731875	D006333	Heart Failure
	CHEMBL344159	D008113	TOLVAPTAN	Liver Neoplasms	0	Never tested	0.0136444	D006333	Heart Failure
	CHEMBL344159	D010051	TOLVAPTAN	Ovarian Neoplasms	0	Never tested	0.00146438	D006333	Heart Failure
	CHEMBL344159	D011471	TOLVAPTAN	Prostatic Neoplasms	0	Never tested	0.00454907	D006333	Heart Failure
	CHEMBL344159	D000647	TOLVAPTAN	Amnesia	0	Never tested	0.00691499	D006333	Heart Failure
	CHEMBL344159	D007951	TOLVAPTAN	Leukemia, Myeloid	0	Never tested	0.010977	D006333	Heart Failure
	CHEMBL344159	D000152	TOLVAPTAN	Acne Vulgaris	0	Never tested	0.00422519	D006333	Heart Failure
	CHEMBL344159	D000740	TOLVAPTAN	Anemia	0	Never tested	0.031151	D006333	Heart Failure
	CHEMBL344159	D001064	TOLVAPTAN	Appendicitis	0	Never tested	0.00802285	D006333	Heart Failure
	CHEMBL344159	D003248	TOLVAPTAN	Constipation	0	Never tested	0.00405596	D006333	Heart Failure
	CHEMBL344159	D015352	TOLVAPTAN	Dry Eye Syndromes	0	Never tested	0.020204	D006333	Heart Failure
	CHEMBL344159	D004381	TOLVAPTAN	Duodenal Ulcer	0	Never tested	0.00181094	D006333	Heart Failure
	CHEMBL344159	D015837	TOLVAPTAN	Vestibular Diseases	0	Never tested	0.0223006	D006333	Heart Failure
	CHEMBL344159	D005705	TOLVAPTAN	Gallbladder Diseases	0	Never tested	0.0458103	D006333	Heart Failure
	CHEMBL344159	D006073	TOLVAPTAN	Gout	0	Never tested	0.0177894	D006333	Heart Failure
	CHEMBL344159	D001145	TOLVAPTAN	Arrhythmias, Cardiac	0	Never tested	0.00565132	D006333	Heart Failure
	CHEMBL344159	D043183	TOLVAPTAN	Irritable Bowel Syndrome	0	Never tested	0.00219772	D006333	Heart Failure
	CHEMBL344159	D001851	TOLVAPTAN	Bone Diseases, Metabolic	0	Never tested	0.0078688	D006333	Heart Failure
	CHEMBL344159	D010024	TOLVAPTAN	Osteoporosis	0	Never tested	0.0238395	D006333	Heart Failure
	CHEMBL344159	D009443	TOLVAPTAN	Neuritis	0	Never tested	0.0254059	D006333	Heart Failure
	CHEMBL344159	D010538	TOLVAPTAN	Peritonitis	0	Never tested	0.00752242	D006333	Heart Failure
	CHEMBL344159	D010998	TOLVAPTAN	Pleurisy	0	Never tested	0.0226682	D006333	Heart Failure
	CHEMBL344159	D011565	TOLVAPTAN	Psoriasis	0	Never tested	0.0350192	D006333	Heart Failure
	CHEMBL344159	D012163	TOLVAPTAN	Retinal Detachment	0	Never tested	0.0147976	D006333	Heart Failure
	CHEMBL344159	D012393	TOLVAPTAN	Rosacea	0	Never tested	0.0116084	D006333	Heart Failure
	CHEMBL344159	D006042	TOLVAPTAN	Goiter	0	Never tested	0.0085182	D006333	Heart Failure
	CHEMBL344159	D002546	TOLVAPTAN	Ischemic Attack, Transient	0	Never tested	0.0165039	D006333	Heart Failure
	CHEMBL344159	D000083242	TOLVAPTAN	Ischemic Stroke	0	Never tested	0.00637528	D006333	Heart Failure
	CHEMBL344159	D012891	TOLVAPTAN	Sleep Apnea Syndromes	0	Never tested	0.0582594	D006333	Heart Failure
	CHEMBL344159	D013921	TOLVAPTAN	Thrombocytopenia	0	Never tested	0.0236001	D006333	Heart Failure
	CHEMBL344159	D015179	TOLVAPTAN	Colorectal Neoplasms	0	Never tested	0.0295708	D006333	Heart Failure
	CHEMBL344159	D006627	TOLVAPTAN	Hirschsprung Disease	0	Never tested	0.00519223	D006333	Heart Failure
	CHEMBL344159	D013964	TOLVAPTAN	Thyroid Neoplasms	0	Never tested	0.00905824	D006333	Heart Failure
	CHEMBL344159	D010001	TOLVAPTAN	Osteitis Deformans	0	Never tested	0.123541	D006333	Heart Failure
	CHEMBL344159	D007018	TOLVAPTAN	Hypopituitarism	0	Never tested	0.024686	D006333	Heart Failure
	CHEMBL344159	D020246	TOLVAPTAN	Venous Thrombosis	0	Never tested	0.00508945	D006333	Heart Failure
	CHEMBL344159	D000075224	TOLVAPTAN	Cardiac Conduction System Disease	0	Never tested	0.0338156	D006333	Heart Failure
	CHEMBL344159	D003731	TOLVAPTAN	Dental Caries	0	Never tested	0.0147557	D006333	Heart Failure
	CHEMBL344159	D005242	TOLVAPTAN	Fecal Incontinence	0	Never tested	0.00784706	D006333	Heart Failure
	CHEMBL344159	D016055	TOLVAPTAN	Urinary Retention	0	Never tested	0.00840599	D006333	Heart Failure
	CHEMBL344159	D011141	TOLVAPTAN	Polyuria	0	Never tested	0.0254359	D006333	Heart Failure
	CHEMBL344159	D007762	TOLVAPTAN	Labyrinthitis	0	Never tested	0.00239142	D006333	Heart Failure
	CHEMBL344159	D012878	TOLVAPTAN	Skin Neoplasms	0	Never tested	0.00500056	D006333	Heart Failure
	CHEMBL344159	D009260	TOLVAPTAN	Nail Diseases	0	Never tested	0.0566116	D006333	Heart Failure
	CHEMBL344159	D016491	TOLVAPTAN	Peripheral Vascular Diseases	0	Never tested	0.0211411	D006333	Heart Failure
	CHEMBL344159	D011111	TOLVAPTAN	Polymyalgia Rheumatica	0	Never tested	0.00572824	D006333	Heart Failure
	CHEMBL344159	D013118	TOLVAPTAN	Spinal Cord Diseases	0	Never tested	0.00824465	D006333	Heart Failure
	CHEMBL344159	D014581	TOLVAPTAN	Urticaria	0	Never tested	0.0342566	D006333	Heart Failure
	CHEMBL344159	D014648	TOLVAPTAN	Varicose Veins	0	Never tested	0.011725	D006333	Heart Failure
	CHEMBL344159	D010031	TOLVAPTAN	Otitis	0	Never tested	0.00255989	D006333	Heart Failure
	CHEMBL344159	D019966	TOLVAPTAN	Substance-Related Disorders	0	Never tested	0.0127068	D006333	Heart Failure
	CHEMBL344159	D015155	TOLVAPTAN	Esophageal Spasm, Diffuse	0	Never tested	0.00737733	D006333	Heart Failure
	CHEMBL346977	D001289	FONAZINE	Attention Deficit Disorder with Hyperactivity	0	Never tested	0.00779452	D008881	Migraine Disorders
	CHEMBL346977	D001008	FONAZINE	Anxiety Disorders	0	Never tested	0.0253076	D008881	Migraine Disorders
	CHEMBL346977	D013313	FONAZINE	Stress Disorders, Post-Traumatic	0	Never tested	0.0208576	D008881	Migraine Disorders
	CHEMBL346977	D000856	FONAZINE	Anorexia Nervosa	0	Never tested	0.00462248	D008881	Migraine Disorders
	CHEMBL346977	D015228	FONAZINE	Hypertriglyceridemia	0	Never tested	0.00836983	D008881	Migraine Disorders
	CHEMBL346977	D003324	FONAZINE	Coronary Artery Disease	0	Never tested	0.00388494	D008881	Migraine Disorders
	CHEMBL346977	D009765	FONAZINE	Obesity	0	Never tested	0.00609088	D008881	Migraine Disorders
	CHEMBL346977	D020177	FONAZINE	Idiopathic Hypersomnia	0	Never tested	0.00637434	D008881	Migraine Disorders
	CHEMBL346977	D010300	FONAZINE	Parkinson Disease	0	Never tested	0.00434966	D008881	Migraine Disorders
	CHEMBL346977	D013771	FONAZINE	Tetralogy of Fallot	0	Never tested	0.00137336	D008881	Migraine Disorders
	CHEMBL346977	D001172	FONAZINE	Arthritis, Rheumatoid	0	Never tested	0.0016017	D008881	Migraine Disorders
	CHEMBL346977	D003424	FONAZINE	Crohn Disease	0	Never tested	0.00593757	D008881	Migraine Disorders
	CHEMBL346977	D003093	FONAZINE	Colitis, Ulcerative	0	Never tested	0.0105611	D008881	Migraine Disorders
	CHEMBL346977	D015212	FONAZINE	Inflammatory Bowel Diseases	0	Never tested	0.00558896	D008881	Migraine Disorders
	CHEMBL346977	D002761	FONAZINE	Cholangitis	0	Never tested	0.0204073	D008881	Migraine Disorders
	CHEMBL346977	D017098	FONAZINE	IgA Deficiency	0	Status unknown	0.00486211	D008881	Migraine Disorders
	CHEMBL346977	D008268	FONAZINE	Macular Degeneration	0	Never tested	0.0157877	D008881	Migraine Disorders
	CHEMBL346977	D034381	FONAZINE	Hearing Loss	0	Never tested	0.00544517	D008881	Migraine Disorders
	CHEMBL346977	D014012	FONAZINE	Tinnitus	0	Never tested	0.00188495	D008881	Migraine Disorders
	CHEMBL346977	D000505	FONAZINE	Alopecia	0	Never tested	0.0304329	D008881	Migraine Disorders
	CHEMBL346977	D019226	FONAZINE	Oral Ulcer	0	Never tested	0.00966797	D008881	Migraine Disorders
	CHEMBL346977	D000787	FONAZINE	Angina Pectoris	0	Never tested	0.0179394	D008881	Migraine Disorders
	CHEMBL346977	D065631	FONAZINE	Rhinitis, Allergic	0	Never tested	0.00355804	D008881	Migraine Disorders
	CHEMBL346977	D001249	FONAZINE	Asthma	0	Never tested	0.00582305	D008881	Migraine Disorders
	CHEMBL346977	D005764	FONAZINE	Gastroesophageal Reflux	0	Never tested	0.0104398	D008881	Migraine Disorders
	CHEMBL346977	D007037	FONAZINE	Hypothyroidism	0	Never tested	0.0123647	D008881	Migraine Disorders
	CHEMBL346977	D004485	FONAZINE	Eczema	0	Never tested	0.0180692	D008881	Migraine Disorders
	CHEMBL346977	D006937	FONAZINE	Hypercholesterolemia	0	Never tested	0.0052513	D008881	Migraine Disorders
	CHEMBL346977	D012626	FONAZINE	Sebaceous Gland Neoplasms	0	Status unknown	0.00124809	D008881	Migraine Disorders
	CHEMBL346977	D001943	FONAZINE	Breast Neoplasms	0	Never tested	0.00946449	D008881	Migraine Disorders
	CHEMBL346977	D002280	FONAZINE	Carcinoma, Basal Cell	0	Never tested	0.0056142	D008881	Migraine Disorders
	CHEMBL346977	D000230	FONAZINE	Adenocarcinoma	0	Never tested	0.00515082	D008881	Migraine Disorders
	CHEMBL346977	D002386	FONAZINE	Cataract	0	Never tested	0.0221949	D008881	Migraine Disorders
	CHEMBL346977	D006552	FONAZINE	Hernia, Inguinal	0	Never tested	0.0169218	D008881	Migraine Disorders
	CHEMBL346977	D012005	FONAZINE	Rectal Prolapse	0	Status unknown	0.0238646	D008881	Migraine Disorders
	CHEMBL346977	D014029	FONAZINE	Tobacco Use Disorder	0	Never tested	0.01235	D008881	Migraine Disorders
	CHEMBL346977	D009203	FONAZINE	Myocardial Infarction	0	Never tested	0.00296683	D008881	Migraine Disorders
	CHEMBL346977	D005756	FONAZINE	Gastritis	0	Never tested	0.00417884	D008881	Migraine Disorders
	CHEMBL346977	D006548	FONAZINE	Hernia, Diaphragmatic	0	Never tested	0.0145717	D008881	Migraine Disorders
	CHEMBL346977	D000076385	FONAZINE	Diverticular Diseases	0	Never tested	0.00790922	D008881	Migraine Disorders
	CHEMBL346977	D007319	FONAZINE	Sleep Initiation and Maintenance Disorders	0	Never tested	0.0224711	D008881	Migraine Disorders
	CHEMBL346977	D009290	FONAZINE	Narcolepsy	0	Never tested	0.00381388	D008881	Migraine Disorders
	CHEMBL346977	D003922	FONAZINE	Diabetes Mellitus, Type 1	0	Never tested	0.0103966	D008881	Migraine Disorders
	CHEMBL346977	D002446	FONAZINE	Celiac Disease	0	Never tested	0.0153158	D008881	Migraine Disorders
	CHEMBL346977	D008105	FONAZINE	Liver Cirrhosis, Biliary	0	Never tested	0.0996458	D008881	Migraine Disorders
	CHEMBL346977	D014820	FONAZINE	Vitiligo	0	Never tested	0.00522816	D008881	Migraine Disorders
	CHEMBL346977	D009798	FONAZINE	Ocular Hypertension	0	Never tested	0.00888157	D008881	Migraine Disorders
	CHEMBL346977	D009447	FONAZINE	Neuroblastoma	0	Never tested	0.00242216	D008881	Migraine Disorders
	CHEMBL346977	D012559	FONAZINE	Schizophrenia	0	Never tested	0.00423399	D008881	Migraine Disorders
	CHEMBL346977	D000690	FONAZINE	Amyotrophic Lateral Sclerosis	0	Never tested	0.0169708	D008881	Migraine Disorders
	CHEMBL346977	D008180	FONAZINE	Lupus Erythematosus, Systemic	0	Never tested	0.013647	D008881	Migraine Disorders
	CHEMBL346977	D000437	FONAZINE	Alcoholism	0	Never tested	0.0169856	D008881	Migraine Disorders
	CHEMBL346977	D000067877	FONAZINE	Autism Spectrum Disorder	0	Never tested	0.00301722	D008881	Migraine Disorders
	CHEMBL346977	D001714	FONAZINE	Bipolar Disorder	0	Never tested	0.00181071	D008881	Migraine Disorders
	CHEMBL346977	D009771	FONAZINE	Obsessive-Compulsive Disorder	0	Never tested	0.00833762	D008881	Migraine Disorders
	CHEMBL346977	D003924	FONAZINE	Diabetes Mellitus, Type 2	0	Never tested	0.00275303	D008881	Migraine Disorders
	CHEMBL346977	D000544	FONAZINE	Alzheimer Disease	0	Never tested	0.0104052	D008881	Migraine Disorders
	CHEMBL346977	D004827	FONAZINE	Epilepsy	0	Never tested	0.0153527	D008881	Migraine Disorders
	CHEMBL346977	D005901	FONAZINE	Glaucoma	0	Never tested	0.0145318	D008881	Migraine Disorders
	CHEMBL346977	D051436	FONAZINE	Renal Insufficiency, Chronic	0	Never tested	0.0109039	D008881	Migraine Disorders
	CHEMBL346977	D013167	FONAZINE	Spondylitis, Ankylosing	0	Never tested	0.00880967	D008881	Migraine Disorders
	CHEMBL346977	D003863	FONAZINE	Depression	0	Never tested	0.00473979	D008881	Migraine Disorders
	CHEMBL346977	D010003	FONAZINE	Osteoarthritis	0	Never tested	0.0180994	D008881	Migraine Disorders
	CHEMBL346977	D000419	FONAZINE	Albuminuria	0	Never tested	0.0205371	D008881	Migraine Disorders
	CHEMBL346977	D001281	FONAZINE	Atrial Fibrillation	0	Never tested	0.0114844	D008881	Migraine Disorders
	CHEMBL346977	D006973	FONAZINE	Hypertension	0	Never tested	0.00732018	D008881	Migraine Disorders
	CHEMBL346977	D006327	FONAZINE	Heart Block	0	Never tested	0.0118003	D008881	Migraine Disorders
	CHEMBL346977	D055623	FONAZINE	Keratosis, Actinic	0	Never tested	0.0033161	D008881	Migraine Disorders
	CHEMBL346977	D001991	FONAZINE	Bronchitis	0	Never tested	0.0158186	D008881	Migraine Disorders
	CHEMBL346977	D008175	FONAZINE	Lung Neoplasms	0	Never tested	0.0469604	D008881	Migraine Disorders
	CHEMBL346977	D008545	FONAZINE	Melanoma	0	Never tested	0.00589471	D008881	Migraine Disorders
	CHEMBL346977	D008228	FONAZINE	Lymphoma, Non-Hodgkin	0	Never tested	0.0666223	D008881	Migraine Disorders
	CHEMBL346977	D002294	FONAZINE	Carcinoma, Squamous Cell	0	Never tested	0.0431266	D008881	Migraine Disorders
	CHEMBL346977	D002349	FONAZINE	Carpal Tunnel Syndrome	0	Never tested	0.0173285	D008881	Migraine Disorders
	CHEMBL346977	D016883	FONAZINE	Diabetic Ketoacidosis	0	Never tested	0.0117682	D008881	Migraine Disorders
	CHEMBL346977	D001749	FONAZINE	Urinary Bladder Neoplasms	0	Never tested	0.00270922	D008881	Migraine Disorders
	CHEMBL346977	D007889	FONAZINE	Leiomyoma	0	Never tested	0.0167922	D008881	Migraine Disorders
	CHEMBL346977	D018798	FONAZINE	Anemia, Iron-Deficiency	0	Never tested	0.0314676	D008881	Migraine Disorders
	CHEMBL346977	D000380	FONAZINE	Agranulocytosis	0	Never tested	0.00750597	D008881	Migraine Disorders
	CHEMBL346977	D012893	FONAZINE	Sleep Wake Disorders	0	Never tested	0.00751739	D008881	Migraine Disorders
	CHEMBL346977	D006429	FONAZINE	Hemiplegia	0	Never tested	0.0615559	D008881	Migraine Disorders
	CHEMBL346977	D011655	FONAZINE	Pulmonary Embolism	0	Never tested	0.00883102	D008881	Migraine Disorders
	CHEMBL346977	D009202	FONAZINE	Cardiomyopathies	0	Never tested	0.0058324	D008881	Migraine Disorders
	CHEMBL346977	D013345	FONAZINE	Subarachnoid Hemorrhage	0	Never tested	0.00657655	D008881	Migraine Disorders
	CHEMBL346977	D002543	FONAZINE	Cerebral Hemorrhage	0	Never tested	0.0129958	D008881	Migraine Disorders
	CHEMBL346977	D002544	FONAZINE	Cerebral Infarction	0	Never tested	0.00459535	D008881	Migraine Disorders
	CHEMBL346977	D050197	FONAZINE	Arteriosclerosis	0	Never tested	0.017165	D008881	Migraine Disorders
	CHEMBL346977	D010689	FONAZINE	Phlebitis	0	Never tested	0.00468698	D008881	Migraine Disorders
	CHEMBL346977	D006484	FONAZINE	Hemorrhoids	0	Never tested	0.0110534	D008881	Migraine Disorders
	CHEMBL346977	D007022	FONAZINE	Hypotension	0	Never tested	0.00379679	D008881	Migraine Disorders
	CHEMBL346977	D012852	FONAZINE	Sinusitis	0	Never tested	0.0458461	D008881	Migraine Disorders
	CHEMBL346977	D010996	FONAZINE	Pleural Effusion	0	Never tested	0.00937856	D008881	Migraine Disorders
	CHEMBL346977	D011030	FONAZINE	Pneumothorax	0	Never tested	0.0146234	D008881	Migraine Disorders
	CHEMBL346977	D014060	FONAZINE	Tongue Diseases	0	Status unknown	0.00359092	D008881	Migraine Disorders
	CHEMBL346977	D004941	FONAZINE	Esophagitis	0	Never tested	0.0451312	D008881	Migraine Disorders
	CHEMBL346977	D013276	FONAZINE	Stomach Ulcer	0	Never tested	0.0104887	D008881	Migraine Disorders
	CHEMBL346977	D004415	FONAZINE	Dyspepsia	0	Never tested	0.0177005	D008881	Migraine Disorders
	CHEMBL346977	D002769	FONAZINE	Cholelithiasis	0	Never tested	0.0105444	D008881	Migraine Disorders
	CHEMBL346977	D002764	FONAZINE	Cholecystitis	0	Never tested	0.00741367	D008881	Migraine Disorders
	CHEMBL346977	D010195	FONAZINE	Pancreatitis	0	Never tested	0.00326402	D008881	Migraine Disorders
	CHEMBL346977	D008286	FONAZINE	Malabsorption Syndromes	0	Never tested	0.0173991	D008881	Migraine Disorders
	CHEMBL346977	D002481	FONAZINE	Cellulitis	0	Never tested	0.0238999	D008881	Migraine Disorders
	CHEMBL346977	D011537	FONAZINE	Pruritus	0	Never tested	0.0153945	D008881	Migraine Disorders
	CHEMBL346977	D008010	FONAZINE	Lichen Planus	0	Never tested	0.0138294	D008881	Migraine Disorders
	CHEMBL346977	D017492	FONAZINE	Keratosis, Seborrheic	0	Never tested	0.0104175	D008881	Migraine Disorders
	CHEMBL346977	D011704	FONAZINE	Pyelonephritis	0	Never tested	0.023127	D008881	Migraine Disorders
	CHEMBL346977	D058186	FONAZINE	Acute Kidney Injury	0	Never tested	0.00609913	D008881	Migraine Disorders
	CHEMBL346977	D007676	FONAZINE	Kidney Failure, Chronic	0	Never tested	0.000553719	D008881	Migraine Disorders
	CHEMBL346977	D003556	FONAZINE	Cystitis	0	Never tested	0.014492	D008881	Migraine Disorders
	CHEMBL346977	D011470	FONAZINE	Prostatic Hyperplasia	0	Never tested	0.0307884	D008881	Migraine Disorders
	CHEMBL346977	D011472	FONAZINE	Prostatitis	0	Never tested	0.0118717	D008881	Migraine Disorders
	CHEMBL346977	D005348	FONAZINE	Fibrocystic Breast Disease	0	Never tested	0.00710594	D008881	Migraine Disorders
	CHEMBL346977	D006177	FONAZINE	Gynecomastia	0	Never tested	0.00810681	D008881	Migraine Disorders
	CHEMBL346977	D004715	FONAZINE	Endometriosis	0	Never tested	0.00287863	D008881	Migraine Disorders
	CHEMBL346977	D003680	FONAZINE	Deglutition Disorders	0	Never tested	0.0178635	D008881	Migraine Disorders
	CHEMBL346977	D001201	FONAZINE	Ascites	0	Never tested	0.0176196	D008881	Migraine Disorders
	CHEMBL346977	D005076	FONAZINE	Exanthema	0	Never tested	0.00182836	D008881	Migraine Disorders
	CHEMBL346977	D014717	FONAZINE	Vertigo	0	Never tested	0.00869775	D008881	Migraine Disorders
	CHEMBL346977	D013575	FONAZINE	Syncope	0	Never tested	0.0116595	D008881	Migraine Disorders
	CHEMBL346977	D007766	FONAZINE	Lacrimal Apparatus Diseases	0	Never tested	0.00525483	D008881	Migraine Disorders
	CHEMBL346977	D006471	FONAZINE	Gastrointestinal Hemorrhage	0	Never tested	0.00259753	D008881	Migraine Disorders
	CHEMBL346977	D010437	FONAZINE	Peptic Ulcer	0	Never tested	0.00344692	D008881	Migraine Disorders
	CHEMBL346977	D005921	FONAZINE	Glomerulonephritis	0	Never tested	0.00185672	D008881	Migraine Disorders
	CHEMBL346977	D006333	FONAZINE	Heart Failure	0	Never tested	0.011763	D008881	Migraine Disorders
	CHEMBL346977	D006547	FONAZINE	Hernia	0	Never tested	0.00908568	D008881	Migraine Disorders
	CHEMBL346977	D006689	FONAZINE	Hodgkin Disease	0	Never tested	0.0219474	D008881	Migraine Disorders
	CHEMBL346977	D008113	FONAZINE	Liver Neoplasms	0	Never tested	0.0057924	D008881	Migraine Disorders
	CHEMBL346977	D010051	FONAZINE	Ovarian Neoplasms	0	Never tested	0.00460756	D008881	Migraine Disorders
	CHEMBL346977	D011471	FONAZINE	Prostatic Neoplasms	0	Never tested	0.0529768	D008881	Migraine Disorders
	CHEMBL346977	D000647	FONAZINE	Amnesia	0	Never tested	0.000769071	D008881	Migraine Disorders
	CHEMBL346977	D007951	FONAZINE	Leukemia, Myeloid	0	Never tested	0.0553057	D008881	Migraine Disorders
	CHEMBL346977	D000152	FONAZINE	Acne Vulgaris	0	Never tested	0.0316512	D008881	Migraine Disorders
	CHEMBL346977	D000740	FONAZINE	Anemia	0	Never tested	0.00387135	D008881	Migraine Disorders
	CHEMBL346977	D001064	FONAZINE	Appendicitis	0	Never tested	0.0165483	D008881	Migraine Disorders
	CHEMBL346977	D003248	FONAZINE	Constipation	0	Never tested	0.00954393	D008881	Migraine Disorders
	CHEMBL346977	D015352	FONAZINE	Dry Eye Syndromes	0	Never tested	0.0381147	D008881	Migraine Disorders
	CHEMBL346977	D004381	FONAZINE	Duodenal Ulcer	0	Never tested	0.0205045	D008881	Migraine Disorders
	CHEMBL346977	D015837	FONAZINE	Vestibular Diseases	0	Never tested	0.0283201	D008881	Migraine Disorders
	CHEMBL346977	D005705	FONAZINE	Gallbladder Diseases	0	Never tested	0.00711727	D008881	Migraine Disorders
	CHEMBL346977	D006073	FONAZINE	Gout	0	Never tested	0.00719147	D008881	Migraine Disorders
	CHEMBL346977	D001145	FONAZINE	Arrhythmias, Cardiac	0	Never tested	0.00419478	D008881	Migraine Disorders
	CHEMBL346977	D043183	FONAZINE	Irritable Bowel Syndrome	0	Never tested	0.128751	D008881	Migraine Disorders
	CHEMBL346977	D001851	FONAZINE	Bone Diseases, Metabolic	0	Never tested	0.011835	D008881	Migraine Disorders
	CHEMBL346977	D010024	FONAZINE	Osteoporosis	0	Never tested	0.00982487	D008881	Migraine Disorders
	CHEMBL346977	D009443	FONAZINE	Neuritis	0	Never tested	0.00874898	D008881	Migraine Disorders
	CHEMBL346977	D010538	FONAZINE	Peritonitis	0	Never tested	0.0151085	D008881	Migraine Disorders
	CHEMBL346977	D010998	FONAZINE	Pleurisy	0	Never tested	0.0274659	D008881	Migraine Disorders
	CHEMBL346977	D011565	FONAZINE	Psoriasis	0	Never tested	0.00513524	D008881	Migraine Disorders
	CHEMBL346977	D012163	FONAZINE	Retinal Detachment	0	Never tested	0.01851	D008881	Migraine Disorders
	CHEMBL346977	D012393	FONAZINE	Rosacea	0	Never tested	0.00248361	D008881	Migraine Disorders
	CHEMBL346977	D006042	FONAZINE	Goiter	0	Never tested	0.00355226	D008881	Migraine Disorders
	CHEMBL346977	D002546	FONAZINE	Ischemic Attack, Transient	0	Never tested	0.0712419	D008881	Migraine Disorders
	CHEMBL346977	D000083242	FONAZINE	Ischemic Stroke	0	Never tested	0.0153507	D008881	Migraine Disorders
	CHEMBL346977	D012891	FONAZINE	Sleep Apnea Syndromes	0	Never tested	0.0152834	D008881	Migraine Disorders
	CHEMBL346977	D013921	FONAZINE	Thrombocytopenia	0	Never tested	0.0161317	D008881	Migraine Disorders
	CHEMBL346977	D015179	FONAZINE	Colorectal Neoplasms	0	Never tested	0.0102303	D008881	Migraine Disorders
	CHEMBL346977	D006627	FONAZINE	Hirschsprung Disease	0	Never tested	0.00538675	D008881	Migraine Disorders
	CHEMBL346977	D013964	FONAZINE	Thyroid Neoplasms	0	Never tested	0.025527	D008881	Migraine Disorders
	CHEMBL346977	D010001	FONAZINE	Osteitis Deformans	0	Never tested	0.010344	D008881	Migraine Disorders
	CHEMBL346977	D007018	FONAZINE	Hypopituitarism	0	Never tested	0.00481304	D008881	Migraine Disorders
	CHEMBL346977	D020246	FONAZINE	Venous Thrombosis	0	Never tested	0.00315643	D008881	Migraine Disorders
	CHEMBL346977	D000075224	FONAZINE	Cardiac Conduction System Disease	0	Never tested	0.00432049	D008881	Migraine Disorders
	CHEMBL346977	D003731	FONAZINE	Dental Caries	0	Never tested	0.0134016	D008881	Migraine Disorders
	CHEMBL346977	D005242	FONAZINE	Fecal Incontinence	0	Never tested	0.0259089	D008881	Migraine Disorders
	CHEMBL346977	D016055	FONAZINE	Urinary Retention	0	Never tested	0.0142965	D008881	Migraine Disorders
	CHEMBL346977	D011141	FONAZINE	Polyuria	0	Never tested	0.00490752	D008881	Migraine Disorders
	CHEMBL346977	D007762	FONAZINE	Labyrinthitis	0	Never tested	0.0104937	D008881	Migraine Disorders
	CHEMBL346977	D012878	FONAZINE	Skin Neoplasms	0	Never tested	0.0194206	D008881	Migraine Disorders
	CHEMBL346977	D009260	FONAZINE	Nail Diseases	0	Never tested	0.00235605	D008881	Migraine Disorders
	CHEMBL346977	D016491	FONAZINE	Peripheral Vascular Diseases	0	Never tested	0.018758	D008881	Migraine Disorders
	CHEMBL346977	D011111	FONAZINE	Polymyalgia Rheumatica	0	Never tested	0.00439994	D008881	Migraine Disorders
	CHEMBL346977	D013118	FONAZINE	Spinal Cord Diseases	0	Never tested	0.00242247	D008881	Migraine Disorders
	CHEMBL346977	D014581	FONAZINE	Urticaria	0	Never tested	0.0276257	D008881	Migraine Disorders
	CHEMBL346977	D014648	FONAZINE	Varicose Veins	0	Never tested	0.00192156	D008881	Migraine Disorders
	CHEMBL346977	D010031	FONAZINE	Otitis	0	Never tested	0.0136166	D008881	Migraine Disorders
	CHEMBL346977	D019966	FONAZINE	Substance-Related Disorders	0	Never tested	0.00736526	D008881	Migraine Disorders
	CHEMBL346977	D015155	FONAZINE	Esophageal Spasm, Diffuse	0	Never tested	0.00405714	D008881	Migraine Disorders
	CHEMBL35	D001289	FUROSEMIDE	Attention Deficit Disorder with Hyperactivity	0	Phase unknown	0.0127301	D006333 ||| D006973 ||| D007676	Heart Failure ||| Hypertension ||| Kidney Failure, Chronic
	CHEMBL35	D001008	FUROSEMIDE	Anxiety Disorders	0	Never tested	0.00488355	D006333 ||| D058186 ||| D006973 ||| D001201 ||| D007676	Heart Failure ||| Acute Kidney Injury ||| Hypertension ||| Ascites ||| Kidney Failure, Chronic
	CHEMBL35	D013313	FUROSEMIDE	Stress Disorders, Post-Traumatic	0	Never tested	0.0033005	D006333 ||| D006973 ||| D007676	Heart Failure ||| Hypertension ||| Kidney Failure, Chronic
	CHEMBL35	D000856	FUROSEMIDE	Anorexia Nervosa	0	Never tested	0.00237355	D006333 ||| D006973 ||| D007676	Heart Failure ||| Hypertension ||| Kidney Failure, Chronic
	CHEMBL35	D015228	FUROSEMIDE	Hypertriglyceridemia	0	Never tested	0.0746084	D006333 ||| D006973 ||| D007676	Heart Failure ||| Hypertension ||| Kidney Failure, Chronic
	CHEMBL35	D003324	FUROSEMIDE	Coronary Artery Disease	0	Never tested	0.128815	D006333 ||| D058186 ||| D006973 ||| D001201 ||| D007676	Heart Failure ||| Acute Kidney Injury ||| Hypertension ||| Ascites ||| Kidney Failure, Chronic
	CHEMBL35	D009765	FUROSEMIDE	Obesity	0	Phase unknown	0.068468	D006333 ||| D058186 ||| D006973 ||| D001201 ||| D007676	Heart Failure ||| Acute Kidney Injury ||| Hypertension ||| Ascites ||| Kidney Failure, Chronic
	CHEMBL35	D020177	FUROSEMIDE	Idiopathic Hypersomnia	0	Never tested	0.0276793	D006333 ||| D006973 ||| D007676	Heart Failure ||| Hypertension ||| Kidney Failure, Chronic
	CHEMBL35	D010300	FUROSEMIDE	Parkinson Disease	0	Phase III	0.00895592	D006333 ||| D058186 ||| D006973 ||| D001201 ||| D007676	Heart Failure ||| Acute Kidney Injury ||| Hypertension ||| Ascites ||| Kidney Failure, Chronic
	CHEMBL35	D013771	FUROSEMIDE	Tetralogy of Fallot	0	Never tested	0.117157	D006333 ||| D006973 ||| D007676	Heart Failure ||| Hypertension ||| Kidney Failure, Chronic
	CHEMBL35	D001172	FUROSEMIDE	Arthritis, Rheumatoid	0	Never tested	0.0212848	D006333 ||| D058186 ||| D006973 ||| D001201 ||| D007676	Heart Failure ||| Acute Kidney Injury ||| Hypertension ||| Ascites ||| Kidney Failure, Chronic
	CHEMBL35	D003424	FUROSEMIDE	Crohn Disease	0	Never tested	0.00155618	D006333 ||| D006973 ||| D007676	Heart Failure ||| Hypertension ||| Kidney Failure, Chronic
	CHEMBL35	D003093	FUROSEMIDE	Colitis, Ulcerative	0	Never tested	0.00249447	D006333 ||| D006973 ||| D007676	Heart Failure ||| Hypertension ||| Kidney Failure, Chronic
	CHEMBL35	D015212	FUROSEMIDE	Inflammatory Bowel Diseases	0	Never tested	0.00584993	D006333 ||| D058186 ||| D006973 ||| D001201 ||| D007676	Heart Failure ||| Acute Kidney Injury ||| Hypertension ||| Ascites ||| Kidney Failure, Chronic
	CHEMBL35	D002761	FUROSEMIDE	Cholangitis	0	Never tested	0.0123336	D006333 ||| D006973 ||| D007676	Heart Failure ||| Hypertension ||| Kidney Failure, Chronic
	CHEMBL35	D017098	FUROSEMIDE	IgA Deficiency	0	Status unknown	0.00154121	D006333 ||| D006973 ||| D007676	Heart Failure ||| Hypertension ||| Kidney Failure, Chronic
	CHEMBL35	D008268	FUROSEMIDE	Macular Degeneration	0	Never tested	0.00954338	D006333 ||| D058186 ||| D006973 ||| D001201 ||| D007676	Heart Failure ||| Acute Kidney Injury ||| Hypertension ||| Ascites ||| Kidney Failure, Chronic
	CHEMBL35	D034381	FUROSEMIDE	Hearing Loss	0	Never tested	0.00272997	D006333 ||| D006973 ||| D007676	Heart Failure ||| Hypertension ||| Kidney Failure, Chronic
	CHEMBL35	D014012	FUROSEMIDE	Tinnitus	0	Never tested	0.00780761	D006333 ||| D006973 ||| D007676	Heart Failure ||| Hypertension ||| Kidney Failure, Chronic
	CHEMBL35	D000505	FUROSEMIDE	Alopecia	0	Never tested	0.0291718	D006333 ||| D006973 ||| D007676	Heart Failure ||| Hypertension ||| Kidney Failure, Chronic
	CHEMBL35	D019226	FUROSEMIDE	Oral Ulcer	0	Never tested	0.00531686	D006333 ||| D006973 ||| D007676	Heart Failure ||| Hypertension ||| Kidney Failure, Chronic
	CHEMBL35	D000787	FUROSEMIDE	Angina Pectoris	0	Never tested	0.241545	D006333 ||| D058186 ||| D006973 ||| D001201 ||| D007676	Heart Failure ||| Acute Kidney Injury ||| Hypertension ||| Ascites ||| Kidney Failure, Chronic
	CHEMBL35	D065631	FUROSEMIDE	Rhinitis, Allergic	0	Never tested	0.0034897	D006333 ||| D058186 ||| D006973 ||| D001201 ||| D007676	Heart Failure ||| Acute Kidney Injury ||| Hypertension ||| Ascites ||| Kidney Failure, Chronic
	CHEMBL35	D001249	FUROSEMIDE	Asthma	0	Never tested	0.0258568	D006333 ||| D058186 ||| D006973 ||| D001201 ||| D007676	Heart Failure ||| Acute Kidney Injury ||| Hypertension ||| Ascites ||| Kidney Failure, Chronic
	CHEMBL35	D005764	FUROSEMIDE	Gastroesophageal Reflux	0	Never tested	0.0260839	D006333 ||| D058186 ||| D006973 ||| D001201 ||| D007676	Heart Failure ||| Acute Kidney Injury ||| Hypertension ||| Ascites ||| Kidney Failure, Chronic
	CHEMBL35	D007037	FUROSEMIDE	Hypothyroidism	0	Never tested	0.0134996	D006333 ||| D006973 ||| D007676	Heart Failure ||| Hypertension ||| Kidney Failure, Chronic
	CHEMBL35	D008881	FUROSEMIDE	Migraine Disorders	0	Never tested	0.00405075	D006333 ||| D058186 ||| D006973 ||| D001201 ||| D007676	Heart Failure ||| Acute Kidney Injury ||| Hypertension ||| Ascites ||| Kidney Failure, Chronic
	CHEMBL35	D004485	FUROSEMIDE	Eczema	0	Never tested	0.00884695	D006333 ||| D058186 ||| D006973 ||| D001201 ||| D007676	Heart Failure ||| Acute Kidney Injury ||| Hypertension ||| Ascites ||| Kidney Failure, Chronic
	CHEMBL35	D006937	FUROSEMIDE	Hypercholesterolemia	0	Phase III	0.266831	D006333 ||| D058186 ||| D006973 ||| D001201 ||| D007676	Heart Failure ||| Acute Kidney Injury ||| Hypertension ||| Ascites ||| Kidney Failure, Chronic
	CHEMBL35	D012626	FUROSEMIDE	Sebaceous Gland Neoplasms	0	Status unknown	0.00581883	D006333 ||| D006973 ||| D007676	Heart Failure ||| Hypertension ||| Kidney Failure, Chronic
	CHEMBL35	D001943	FUROSEMIDE	Breast Neoplasms	0	Never tested	0.00263505	D006333 ||| D058186 ||| D006973 ||| D001201 ||| D007676	Heart Failure ||| Acute Kidney Injury ||| Hypertension ||| Ascites ||| Kidney Failure, Chronic
	CHEMBL35	D002280	FUROSEMIDE	Carcinoma, Basal Cell	0	Never tested	0.00231109	D006333 ||| D058186 ||| D006973 ||| D001201 ||| D007676	Heart Failure ||| Acute Kidney Injury ||| Hypertension ||| Ascites ||| Kidney Failure, Chronic
	CHEMBL35	D000230	FUROSEMIDE	Adenocarcinoma	0	Never tested	0.0149905	D006333 ||| D006973 ||| D007676	Heart Failure ||| Hypertension ||| Kidney Failure, Chronic
	CHEMBL35	D002386	FUROSEMIDE	Cataract	0	Never tested	0.00935236	D006333 ||| D058186 ||| D006973 ||| D001201 ||| D007676	Heart Failure ||| Acute Kidney Injury ||| Hypertension ||| Ascites ||| Kidney Failure, Chronic
	CHEMBL35	D006552	FUROSEMIDE	Hernia, Inguinal	0	Never tested	0.00837136	D006333 ||| D058186 ||| D006973 ||| D001201 ||| D007676	Heart Failure ||| Acute Kidney Injury ||| Hypertension ||| Ascites ||| Kidney Failure, Chronic
	CHEMBL35	D012005	FUROSEMIDE	Rectal Prolapse	0	Status unknown	0.0128308	D006333 ||| D006973 ||| D007676	Heart Failure ||| Hypertension ||| Kidney Failure, Chronic
	CHEMBL35	D014029	FUROSEMIDE	Tobacco Use Disorder	0	Never tested	0.0146346	D006333 ||| D006973 ||| D007676	Heart Failure ||| Hypertension ||| Kidney Failure, Chronic
	CHEMBL35	D009203	FUROSEMIDE	Myocardial Infarction	0	Phase III	0.150704	D006333 ||| D058186 ||| D006973 ||| D001201 ||| D007676	Heart Failure ||| Acute Kidney Injury ||| Hypertension ||| Ascites ||| Kidney Failure, Chronic
	CHEMBL35	D005756	FUROSEMIDE	Gastritis	0	Never tested	0.00979615	D006333 ||| D058186 ||| D006973 ||| D001201 ||| D007676	Heart Failure ||| Acute Kidney Injury ||| Hypertension ||| Ascites ||| Kidney Failure, Chronic
	CHEMBL35	D006548	FUROSEMIDE	Hernia, Diaphragmatic	0	Never tested	0.00150091	D006333 ||| D058186 ||| D006973 ||| D001201 ||| D007676	Heart Failure ||| Acute Kidney Injury ||| Hypertension ||| Ascites ||| Kidney Failure, Chronic
	CHEMBL35	D000076385	FUROSEMIDE	Diverticular Diseases	0	Never tested	0.0101659	D006333 ||| D006973 ||| D007676	Heart Failure ||| Hypertension ||| Kidney Failure, Chronic
	CHEMBL35	D007319	FUROSEMIDE	Sleep Initiation and Maintenance Disorders	0	Never tested	0.056432	D006333 ||| D058186 ||| D006973 ||| D001201 ||| D007676	Heart Failure ||| Acute Kidney Injury ||| Hypertension ||| Ascites ||| Kidney Failure, Chronic
	CHEMBL35	D009290	FUROSEMIDE	Narcolepsy	0	Never tested	0.00898296	D006333 ||| D058186 ||| D006973 ||| D001201 ||| D007676	Heart Failure ||| Acute Kidney Injury ||| Hypertension ||| Ascites ||| Kidney Failure, Chronic
	CHEMBL35	D003922	FUROSEMIDE	Diabetes Mellitus, Type 1	0	Never tested	0.030772	D006333 ||| D006973 ||| D007676	Heart Failure ||| Hypertension ||| Kidney Failure, Chronic
	CHEMBL35	D002446	FUROSEMIDE	Celiac Disease	0	Never tested	0.0143862	D006333 ||| D006973 ||| D007676	Heart Failure ||| Hypertension ||| Kidney Failure, Chronic
	CHEMBL35	D008105	FUROSEMIDE	Liver Cirrhosis, Biliary	0	Never tested	0.0386001	D006333 ||| D006973 ||| D007676	Heart Failure ||| Hypertension ||| Kidney Failure, Chronic
	CHEMBL35	D014820	FUROSEMIDE	Vitiligo	0	Never tested	0.0056244	D006333 ||| D006973 ||| D007676	Heart Failure ||| Hypertension ||| Kidney Failure, Chronic
	CHEMBL35	D009798	FUROSEMIDE	Ocular Hypertension	0	Never tested	0.0128685	D006333 ||| D006973 ||| D007676	Heart Failure ||| Hypertension ||| Kidney Failure, Chronic
	CHEMBL35	D009447	FUROSEMIDE	Neuroblastoma	0	Phase III	0.0151392	D006333 ||| D006973 ||| D007676	Heart Failure ||| Hypertension ||| Kidney Failure, Chronic
	CHEMBL35	D012559	FUROSEMIDE	Schizophrenia	0	Phase I	0.00730799	D006333 ||| D058186 ||| D006973 ||| D001201 ||| D007676	Heart Failure ||| Acute Kidney Injury ||| Hypertension ||| Ascites ||| Kidney Failure, Chronic
	CHEMBL35	D000690	FUROSEMIDE	Amyotrophic Lateral Sclerosis	0	Never tested	0.00313275	D006333 ||| D006973 ||| D007676	Heart Failure ||| Hypertension ||| Kidney Failure, Chronic
	CHEMBL35	D008180	FUROSEMIDE	Lupus Erythematosus, Systemic	0	Never tested	0.00854237	D006333 ||| D058186 ||| D006973 ||| D001201 ||| D007676	Heart Failure ||| Acute Kidney Injury ||| Hypertension ||| Ascites ||| Kidney Failure, Chronic
	CHEMBL35	D000437	FUROSEMIDE	Alcoholism	0	Never tested	0.0106454	D006333 ||| D006973 ||| D007676	Heart Failure ||| Hypertension ||| Kidney Failure, Chronic
	CHEMBL35	D000067877	FUROSEMIDE	Autism Spectrum Disorder	0	Never tested	0.0279262	D006333 ||| D006973 ||| D007676	Heart Failure ||| Hypertension ||| Kidney Failure, Chronic
	CHEMBL35	D001714	FUROSEMIDE	Bipolar Disorder	0	Never tested	0.0297915	D006333 ||| D058186 ||| D006973 ||| D001201 ||| D007676	Heart Failure ||| Acute Kidney Injury ||| Hypertension ||| Ascites ||| Kidney Failure, Chronic
	CHEMBL35	D009771	FUROSEMIDE	Obsessive-Compulsive Disorder	0	Never tested	0.000924148	D006333 ||| D006973 ||| D007676	Heart Failure ||| Hypertension ||| Kidney Failure, Chronic
	CHEMBL35	D003924	FUROSEMIDE	Diabetes Mellitus, Type 2	0	Phase III	0.0934634	D006333 ||| D006973 ||| D007676	Heart Failure ||| Hypertension ||| Kidney Failure, Chronic
	CHEMBL35	D000544	FUROSEMIDE	Alzheimer Disease	0	Never tested	0.0103519	D006333 ||| D006973 ||| D007676	Heart Failure ||| Hypertension ||| Kidney Failure, Chronic
	CHEMBL35	D004827	FUROSEMIDE	Epilepsy	0	Never tested	0.00352578	D006333 ||| D058186 ||| D006973 ||| D001201 ||| D007676	Heart Failure ||| Acute Kidney Injury ||| Hypertension ||| Ascites ||| Kidney Failure, Chronic
	CHEMBL35	D005901	FUROSEMIDE	Glaucoma	0	Never tested	0.0425469	D006333 ||| D058186 ||| D006973 ||| D001201 ||| D007676	Heart Failure ||| Acute Kidney Injury ||| Hypertension ||| Ascites ||| Kidney Failure, Chronic
	CHEMBL35	D051436	FUROSEMIDE	Renal Insufficiency, Chronic	0	Phase unknown	0.335774	D006333 ||| D006973 ||| D007676	Heart Failure ||| Hypertension ||| Kidney Failure, Chronic
	CHEMBL35	D013167	FUROSEMIDE	Spondylitis, Ankylosing	0	Never tested	0.0146954	D006333 ||| D006973 ||| D007676	Heart Failure ||| Hypertension ||| Kidney Failure, Chronic
	CHEMBL35	D003863	FUROSEMIDE	Depression	0	Never tested	0.041138	D006333 ||| D058186 ||| D006973 ||| D001201 ||| D007676	Heart Failure ||| Acute Kidney Injury ||| Hypertension ||| Ascites ||| Kidney Failure, Chronic
	CHEMBL35	D010003	FUROSEMIDE	Osteoarthritis	0	Never tested	0.0493559	D006333 ||| D058186 ||| D006973 ||| D001201 ||| D007676	Heart Failure ||| Acute Kidney Injury ||| Hypertension ||| Ascites ||| Kidney Failure, Chronic
	CHEMBL35	D000419	FUROSEMIDE	Albuminuria	0	Never tested	0.0125416	D006333 ||| D006973 ||| D007676	Heart Failure ||| Hypertension ||| Kidney Failure, Chronic
	CHEMBL35	D001281	FUROSEMIDE	Atrial Fibrillation	0	Never tested	0.0943062	D006333 ||| D058186 ||| D006973 ||| D001201 ||| D007676	Heart Failure ||| Acute Kidney Injury ||| Hypertension ||| Ascites ||| Kidney Failure, Chronic
	CHEMBL35	D006973	FUROSEMIDE	Hypertension	1	Approved	0.0745898	D006333 ||| D058186 ||| D001201 ||| D007676	Heart Failure ||| Acute Kidney Injury ||| Ascites ||| Kidney Failure, Chronic
	CHEMBL35	D006327	FUROSEMIDE	Heart Block	0	Never tested	0.0301335	D006333 ||| D058186 ||| D006973 ||| D001201 ||| D007676	Heart Failure ||| Acute Kidney Injury ||| Hypertension ||| Ascites ||| Kidney Failure, Chronic
	CHEMBL35	D055623	FUROSEMIDE	Keratosis, Actinic	0	Phase II	0.0024174	D006333 ||| D058186 ||| D006973 ||| D001201 ||| D007676	Heart Failure ||| Acute Kidney Injury ||| Hypertension ||| Ascites ||| Kidney Failure, Chronic
	CHEMBL35	D001991	FUROSEMIDE	Bronchitis	0	Never tested	0.0233398	D006333 ||| D058186 ||| D006973 ||| D001201 ||| D007676	Heart Failure ||| Acute Kidney Injury ||| Hypertension ||| Ascites ||| Kidney Failure, Chronic
	CHEMBL35	D008175	FUROSEMIDE	Lung Neoplasms	0	Never tested	0.0385138	D006333 ||| D058186 ||| D006973 ||| D001201 ||| D007676	Heart Failure ||| Acute Kidney Injury ||| Hypertension ||| Ascites ||| Kidney Failure, Chronic
	CHEMBL35	D008545	FUROSEMIDE	Melanoma	0	Phase I	0.00722305	D006333 ||| D058186 ||| D006973 ||| D001201 ||| D007676	Heart Failure ||| Acute Kidney Injury ||| Hypertension ||| Ascites ||| Kidney Failure, Chronic
	CHEMBL35	D008228	FUROSEMIDE	Lymphoma, Non-Hodgkin	0	Never tested	0.0121744	D006333 ||| D058186 ||| D006973 ||| D001201 ||| D007676	Heart Failure ||| Acute Kidney Injury ||| Hypertension ||| Ascites ||| Kidney Failure, Chronic
	CHEMBL35	D002294	FUROSEMIDE	Carcinoma, Squamous Cell	0	Never tested	0.0213254	D006333 ||| D058186 ||| D006973 ||| D001201 ||| D007676	Heart Failure ||| Acute Kidney Injury ||| Hypertension ||| Ascites ||| Kidney Failure, Chronic
	CHEMBL35	D002349	FUROSEMIDE	Carpal Tunnel Syndrome	0	Never tested	0.0143223	D006333 ||| D058186 ||| D006973 ||| D001201 ||| D007676	Heart Failure ||| Acute Kidney Injury ||| Hypertension ||| Ascites ||| Kidney Failure, Chronic
	CHEMBL35	D016883	FUROSEMIDE	Diabetic Ketoacidosis	0	Never tested	0.0113445	D006333 ||| D058186 ||| D006973 ||| D001201 ||| D007676	Heart Failure ||| Acute Kidney Injury ||| Hypertension ||| Ascites ||| Kidney Failure, Chronic
	CHEMBL35	D001749	FUROSEMIDE	Urinary Bladder Neoplasms	0	Never tested	0.0139877	D006333 ||| D058186 ||| D006973 ||| D001201 ||| D007676	Heart Failure ||| Acute Kidney Injury ||| Hypertension ||| Ascites ||| Kidney Failure, Chronic
	CHEMBL35	D007889	FUROSEMIDE	Leiomyoma	0	Never tested	0.0255166	D006333 ||| D058186 ||| D006973 ||| D001201 ||| D007676	Heart Failure ||| Acute Kidney Injury ||| Hypertension ||| Ascites ||| Kidney Failure, Chronic
	CHEMBL35	D018798	FUROSEMIDE	Anemia, Iron-Deficiency	0	Never tested	0.0162606	D006333 ||| D058186 ||| D006973 ||| D001201 ||| D007676	Heart Failure ||| Acute Kidney Injury ||| Hypertension ||| Ascites ||| Kidney Failure, Chronic
	CHEMBL35	D000380	FUROSEMIDE	Agranulocytosis	0	Never tested	0.00422655	D006333 ||| D058186 ||| D006973 ||| D001201 ||| D007676	Heart Failure ||| Acute Kidney Injury ||| Hypertension ||| Ascites ||| Kidney Failure, Chronic
	CHEMBL35	D012893	FUROSEMIDE	Sleep Wake Disorders	0	Never tested	0.062114	D006333 ||| D058186 ||| D006973 ||| D001201 ||| D007676	Heart Failure ||| Acute Kidney Injury ||| Hypertension ||| Ascites ||| Kidney Failure, Chronic
	CHEMBL35	D006429	FUROSEMIDE	Hemiplegia	0	Never tested	0.0202905	D006333 ||| D058186 ||| D006973 ||| D001201 ||| D007676	Heart Failure ||| Acute Kidney Injury ||| Hypertension ||| Ascites ||| Kidney Failure, Chronic
	CHEMBL35	D011655	FUROSEMIDE	Pulmonary Embolism	0	Phase III	0.0130205	D006333 ||| D058186 ||| D006973 ||| D001201 ||| D007676	Heart Failure ||| Acute Kidney Injury ||| Hypertension ||| Ascites ||| Kidney Failure, Chronic
	CHEMBL35	D009202	FUROSEMIDE	Cardiomyopathies	0	Phase unknown	0.150117	D006333 ||| D058186 ||| D006973 ||| D001201 ||| D007676	Heart Failure ||| Acute Kidney Injury ||| Hypertension ||| Ascites ||| Kidney Failure, Chronic
	CHEMBL35	D013345	FUROSEMIDE	Subarachnoid Hemorrhage	0	Never tested	0.122628	D006333 ||| D058186 ||| D006973 ||| D001201 ||| D007676	Heart Failure ||| Acute Kidney Injury ||| Hypertension ||| Ascites ||| Kidney Failure, Chronic
	CHEMBL35	D002543	FUROSEMIDE	Cerebral Hemorrhage	0	Never tested	0.00828024	D006333 ||| D058186 ||| D006973 ||| D001201 ||| D007676	Heart Failure ||| Acute Kidney Injury ||| Hypertension ||| Ascites ||| Kidney Failure, Chronic
	CHEMBL35	D002544	FUROSEMIDE	Cerebral Infarction	0	Never tested	0.109323	D006333 ||| D058186 ||| D006973 ||| D001201 ||| D007676	Heart Failure ||| Acute Kidney Injury ||| Hypertension ||| Ascites ||| Kidney Failure, Chronic
	CHEMBL35	D050197	FUROSEMIDE	Arteriosclerosis	0	Phase III	0.130073	D006333 ||| D058186 ||| D006973 ||| D001201 ||| D007676	Heart Failure ||| Acute Kidney Injury ||| Hypertension ||| Ascites ||| Kidney Failure, Chronic
	CHEMBL35	D010689	FUROSEMIDE	Phlebitis	0	Never tested	0.0249357	D006333 ||| D058186 ||| D006973 ||| D001201 ||| D007676	Heart Failure ||| Acute Kidney Injury ||| Hypertension ||| Ascites ||| Kidney Failure, Chronic
	CHEMBL35	D006484	FUROSEMIDE	Hemorrhoids	0	Never tested	0.0255636	D006333 ||| D058186 ||| D006973 ||| D001201 ||| D007676	Heart Failure ||| Acute Kidney Injury ||| Hypertension ||| Ascites ||| Kidney Failure, Chronic
	CHEMBL35	D007022	FUROSEMIDE	Hypotension	0	Never tested	0.037777	D006333 ||| D058186 ||| D006973 ||| D001201 ||| D007676	Heart Failure ||| Acute Kidney Injury ||| Hypertension ||| Ascites ||| Kidney Failure, Chronic
	CHEMBL35	D012852	FUROSEMIDE	Sinusitis	0	Never tested	0.00749206	D006333 ||| D058186 ||| D006973 ||| D001201 ||| D007676	Heart Failure ||| Acute Kidney Injury ||| Hypertension ||| Ascites ||| Kidney Failure, Chronic
	CHEMBL35	D010996	FUROSEMIDE	Pleural Effusion	0	Never tested	0.0241486	D006333 ||| D058186 ||| D006973 ||| D001201 ||| D007676	Heart Failure ||| Acute Kidney Injury ||| Hypertension ||| Ascites ||| Kidney Failure, Chronic
	CHEMBL35	D011030	FUROSEMIDE	Pneumothorax	0	Never tested	0.0217462	D006333 ||| D058186 ||| D006973 ||| D001201 ||| D007676	Heart Failure ||| Acute Kidney Injury ||| Hypertension ||| Ascites ||| Kidney Failure, Chronic
	CHEMBL35	D014060	FUROSEMIDE	Tongue Diseases	0	Status unknown	0.0139925	D006333 ||| D058186 ||| D006973 ||| D001201 ||| D007676	Heart Failure ||| Acute Kidney Injury ||| Hypertension ||| Ascites ||| Kidney Failure, Chronic
	CHEMBL35	D004941	FUROSEMIDE	Esophagitis	0	Never tested	0.0259894	D006333 ||| D058186 ||| D006973 ||| D001201 ||| D007676	Heart Failure ||| Acute Kidney Injury ||| Hypertension ||| Ascites ||| Kidney Failure, Chronic
	CHEMBL35	D013276	FUROSEMIDE	Stomach Ulcer	0	Never tested	0.0206832	D006333 ||| D058186 ||| D006973 ||| D001201 ||| D007676	Heart Failure ||| Acute Kidney Injury ||| Hypertension ||| Ascites ||| Kidney Failure, Chronic
	CHEMBL35	D004415	FUROSEMIDE	Dyspepsia	0	Never tested	0.0164251	D006333 ||| D058186 ||| D006973 ||| D001201 ||| D007676	Heart Failure ||| Acute Kidney Injury ||| Hypertension ||| Ascites ||| Kidney Failure, Chronic
	CHEMBL35	D002769	FUROSEMIDE	Cholelithiasis	0	Never tested	0.0347554	D006333 ||| D058186 ||| D006973 ||| D001201 ||| D007676	Heart Failure ||| Acute Kidney Injury ||| Hypertension ||| Ascites ||| Kidney Failure, Chronic
	CHEMBL35	D002764	FUROSEMIDE	Cholecystitis	0	Never tested	0.00242757	D006333 ||| D058186 ||| D006973 ||| D001201 ||| D007676	Heart Failure ||| Acute Kidney Injury ||| Hypertension ||| Ascites ||| Kidney Failure, Chronic
	CHEMBL35	D010195	FUROSEMIDE	Pancreatitis	0	Never tested	0.0568571	D006333 ||| D058186 ||| D006973 ||| D001201 ||| D007676	Heart Failure ||| Acute Kidney Injury ||| Hypertension ||| Ascites ||| Kidney Failure, Chronic
	CHEMBL35	D008286	FUROSEMIDE	Malabsorption Syndromes	0	Never tested	0.0133195	D006333 ||| D058186 ||| D006973 ||| D001201 ||| D007676	Heart Failure ||| Acute Kidney Injury ||| Hypertension ||| Ascites ||| Kidney Failure, Chronic
	CHEMBL35	D002481	FUROSEMIDE	Cellulitis	0	Never tested	0.0471497	D006333 ||| D058186 ||| D006973 ||| D001201 ||| D007676	Heart Failure ||| Acute Kidney Injury ||| Hypertension ||| Ascites ||| Kidney Failure, Chronic
	CHEMBL35	D011537	FUROSEMIDE	Pruritus	0	Never tested	0.00429055	D006333 ||| D058186 ||| D006973 ||| D001201 ||| D007676	Heart Failure ||| Acute Kidney Injury ||| Hypertension ||| Ascites ||| Kidney Failure, Chronic
	CHEMBL35	D008010	FUROSEMIDE	Lichen Planus	0	Never tested	0.00612726	D006333 ||| D058186 ||| D006973 ||| D001201 ||| D007676	Heart Failure ||| Acute Kidney Injury ||| Hypertension ||| Ascites ||| Kidney Failure, Chronic
	CHEMBL35	D017492	FUROSEMIDE	Keratosis, Seborrheic	0	Never tested	0.0050798	D006333 ||| D058186 ||| D006973 ||| D001201 ||| D007676	Heart Failure ||| Acute Kidney Injury ||| Hypertension ||| Ascites ||| Kidney Failure, Chronic
	CHEMBL35	D011704	FUROSEMIDE	Pyelonephritis	0	Never tested	0.0343459	D006333 ||| D058186 ||| D006973 ||| D001201 ||| D007676	Heart Failure ||| Acute Kidney Injury ||| Hypertension ||| Ascites ||| Kidney Failure, Chronic
	CHEMBL35	D058186	FUROSEMIDE	Acute Kidney Injury	1	Approved	0.247815	D006333 ||| D006973 ||| D001201 ||| D007676	Heart Failure ||| Hypertension ||| Ascites ||| Kidney Failure, Chronic
	CHEMBL35	D007676	FUROSEMIDE	Kidney Failure, Chronic	1	Approved	0.0867284	D006333 ||| D058186 ||| D006973 ||| D001201	Heart Failure ||| Acute Kidney Injury ||| Hypertension ||| Ascites
	CHEMBL35	D003556	FUROSEMIDE	Cystitis	0	Never tested	0.0135424	D006333 ||| D058186 ||| D006973 ||| D001201 ||| D007676	Heart Failure ||| Acute Kidney Injury ||| Hypertension ||| Ascites ||| Kidney Failure, Chronic
	CHEMBL35	D011470	FUROSEMIDE	Prostatic Hyperplasia	0	Never tested	0.0125111	D006333 ||| D058186 ||| D006973 ||| D001201 ||| D007676	Heart Failure ||| Acute Kidney Injury ||| Hypertension ||| Ascites ||| Kidney Failure, Chronic
	CHEMBL35	D011472	FUROSEMIDE	Prostatitis	0	Never tested	0.0219915	D006333 ||| D058186 ||| D006973 ||| D001201 ||| D007676	Heart Failure ||| Acute Kidney Injury ||| Hypertension ||| Ascites ||| Kidney Failure, Chronic
	CHEMBL35	D005348	FUROSEMIDE	Fibrocystic Breast Disease	0	Never tested	0.0290663	D006333 ||| D058186 ||| D006973 ||| D001201 ||| D007676	Heart Failure ||| Acute Kidney Injury ||| Hypertension ||| Ascites ||| Kidney Failure, Chronic
	CHEMBL35	D006177	FUROSEMIDE	Gynecomastia	0	Never tested	0.00714762	D006333 ||| D058186 ||| D006973 ||| D001201 ||| D007676	Heart Failure ||| Acute Kidney Injury ||| Hypertension ||| Ascites ||| Kidney Failure, Chronic
	CHEMBL35	D004715	FUROSEMIDE	Endometriosis	0	Never tested	0.0468917	D006333 ||| D058186 ||| D006973 ||| D001201 ||| D007676	Heart Failure ||| Acute Kidney Injury ||| Hypertension ||| Ascites ||| Kidney Failure, Chronic
	CHEMBL35	D003680	FUROSEMIDE	Deglutition Disorders	0	Never tested	0.0103849	D006333 ||| D058186 ||| D006973 ||| D001201 ||| D007676	Heart Failure ||| Acute Kidney Injury ||| Hypertension ||| Ascites ||| Kidney Failure, Chronic
	CHEMBL35	D001201	FUROSEMIDE	Ascites	1	Approved	0.0265632	D006333 ||| D058186 ||| D006973 ||| D007676	Heart Failure ||| Acute Kidney Injury ||| Hypertension ||| Kidney Failure, Chronic
	CHEMBL35	D005076	FUROSEMIDE	Exanthema	0	Never tested	0.0108744	D006333 ||| D058186 ||| D006973 ||| D001201 ||| D007676	Heart Failure ||| Acute Kidney Injury ||| Hypertension ||| Ascites ||| Kidney Failure, Chronic
	CHEMBL35	D014717	FUROSEMIDE	Vertigo	0	Never tested	0.0100852	D006333 ||| D058186 ||| D006973 ||| D001201 ||| D007676	Heart Failure ||| Acute Kidney Injury ||| Hypertension ||| Ascites ||| Kidney Failure, Chronic
	CHEMBL35	D013575	FUROSEMIDE	Syncope	0	Never tested	0.0684809	D006333 ||| D058186 ||| D006973 ||| D001201 ||| D007676	Heart Failure ||| Acute Kidney Injury ||| Hypertension ||| Ascites ||| Kidney Failure, Chronic
	CHEMBL35	D007766	FUROSEMIDE	Lacrimal Apparatus Diseases	0	Never tested	0.00380746	D006333 ||| D058186 ||| D006973 ||| D001201 ||| D007676	Heart Failure ||| Acute Kidney Injury ||| Hypertension ||| Ascites ||| Kidney Failure, Chronic
	CHEMBL35	D006471	FUROSEMIDE	Gastrointestinal Hemorrhage	0	Never tested	0.0136571	D006333 ||| D058186 ||| D006973 ||| D001201 ||| D007676	Heart Failure ||| Acute Kidney Injury ||| Hypertension ||| Ascites ||| Kidney Failure, Chronic
	CHEMBL35	D010437	FUROSEMIDE	Peptic Ulcer	0	Never tested	0.0170529	D006333 ||| D058186 ||| D006973 ||| D001201 ||| D007676	Heart Failure ||| Acute Kidney Injury ||| Hypertension ||| Ascites ||| Kidney Failure, Chronic
	CHEMBL35	D005921	FUROSEMIDE	Glomerulonephritis	0	Never tested	0.824204	D006333 ||| D058186 ||| D006973 ||| D001201 ||| D007676	Heart Failure ||| Acute Kidney Injury ||| Hypertension ||| Ascites ||| Kidney Failure, Chronic
	CHEMBL35	D006333	FUROSEMIDE	Heart Failure	1	Approved	0.0635456	D058186 ||| D006973 ||| D001201 ||| D007676	Acute Kidney Injury ||| Hypertension ||| Ascites ||| Kidney Failure, Chronic
	CHEMBL35	D006547	FUROSEMIDE	Hernia	0	Never tested	0.0179008	D006333 ||| D058186 ||| D006973 ||| D001201 ||| D007676	Heart Failure ||| Acute Kidney Injury ||| Hypertension ||| Ascites ||| Kidney Failure, Chronic
	CHEMBL35	D006689	FUROSEMIDE	Hodgkin Disease	0	Never tested	0.00575187	D006333 ||| D058186 ||| D006973 ||| D001201 ||| D007676	Heart Failure ||| Acute Kidney Injury ||| Hypertension ||| Ascites ||| Kidney Failure, Chronic
	CHEMBL35	D008113	FUROSEMIDE	Liver Neoplasms	0	Never tested	0.00411682	D006333 ||| D058186 ||| D006973 ||| D001201 ||| D007676	Heart Failure ||| Acute Kidney Injury ||| Hypertension ||| Ascites ||| Kidney Failure, Chronic
	CHEMBL35	D010051	FUROSEMIDE	Ovarian Neoplasms	0	Never tested	0.0321651	D006333 ||| D058186 ||| D006973 ||| D001201 ||| D007676	Heart Failure ||| Acute Kidney Injury ||| Hypertension ||| Ascites ||| Kidney Failure, Chronic
	CHEMBL35	D011471	FUROSEMIDE	Prostatic Neoplasms	0	Never tested	0.0156972	D006333 ||| D058186 ||| D006973 ||| D001201 ||| D007676	Heart Failure ||| Acute Kidney Injury ||| Hypertension ||| Ascites ||| Kidney Failure, Chronic
	CHEMBL35	D000647	FUROSEMIDE	Amnesia	0	Never tested	0.0527306	D006333 ||| D058186 ||| D006973 ||| D001201 ||| D007676	Heart Failure ||| Acute Kidney Injury ||| Hypertension ||| Ascites ||| Kidney Failure, Chronic
	CHEMBL35	D007951	FUROSEMIDE	Leukemia, Myeloid	0	Never tested	0.00760345	D006333 ||| D058186 ||| D006973 ||| D001201 ||| D007676	Heart Failure ||| Acute Kidney Injury ||| Hypertension ||| Ascites ||| Kidney Failure, Chronic
	CHEMBL35	D000152	FUROSEMIDE	Acne Vulgaris	0	Never tested	0.0157326	D006333 ||| D058186 ||| D006973 ||| D001201 ||| D007676	Heart Failure ||| Acute Kidney Injury ||| Hypertension ||| Ascites ||| Kidney Failure, Chronic
	CHEMBL35	D000740	FUROSEMIDE	Anemia	0	Never tested	0.00870628	D006333 ||| D058186 ||| D006973 ||| D001201 ||| D007676	Heart Failure ||| Acute Kidney Injury ||| Hypertension ||| Ascites ||| Kidney Failure, Chronic
	CHEMBL35	D001064	FUROSEMIDE	Appendicitis	0	Never tested	0.00491179	D006333 ||| D058186 ||| D006973 ||| D001201 ||| D007676	Heart Failure ||| Acute Kidney Injury ||| Hypertension ||| Ascites ||| Kidney Failure, Chronic
	CHEMBL35	D003248	FUROSEMIDE	Constipation	0	Never tested	0.0150386	D006333 ||| D058186 ||| D006973 ||| D001201 ||| D007676	Heart Failure ||| Acute Kidney Injury ||| Hypertension ||| Ascites ||| Kidney Failure, Chronic
	CHEMBL35	D015352	FUROSEMIDE	Dry Eye Syndromes	0	Never tested	0.0108586	D006333 ||| D058186 ||| D006973 ||| D001201 ||| D007676	Heart Failure ||| Acute Kidney Injury ||| Hypertension ||| Ascites ||| Kidney Failure, Chronic
	CHEMBL35	D004381	FUROSEMIDE	Duodenal Ulcer	0	Never tested	0.024307	D006333 ||| D058186 ||| D006973 ||| D001201 ||| D007676	Heart Failure ||| Acute Kidney Injury ||| Hypertension ||| Ascites ||| Kidney Failure, Chronic
	CHEMBL35	D015837	FUROSEMIDE	Vestibular Diseases	0	Never tested	0.0164302	D006333 ||| D058186 ||| D006973 ||| D001201 ||| D007676	Heart Failure ||| Acute Kidney Injury ||| Hypertension ||| Ascites ||| Kidney Failure, Chronic
	CHEMBL35	D005705	FUROSEMIDE	Gallbladder Diseases	0	Never tested	0.0180686	D006333 ||| D058186 ||| D006973 ||| D001201 ||| D007676	Heart Failure ||| Acute Kidney Injury ||| Hypertension ||| Ascites ||| Kidney Failure, Chronic
	CHEMBL35	D006073	FUROSEMIDE	Gout	0	Never tested	0.0340007	D006333 ||| D058186 ||| D006973 ||| D001201 ||| D007676	Heart Failure ||| Acute Kidney Injury ||| Hypertension ||| Ascites ||| Kidney Failure, Chronic
	CHEMBL35	D001145	FUROSEMIDE	Arrhythmias, Cardiac	0	Never tested	0.0190613	D006333 ||| D058186 ||| D006973 ||| D001201 ||| D007676	Heart Failure ||| Acute Kidney Injury ||| Hypertension ||| Ascites ||| Kidney Failure, Chronic
	CHEMBL35	D043183	FUROSEMIDE	Irritable Bowel Syndrome	0	Never tested	0.0106096	D006333 ||| D058186 ||| D006973 ||| D001201 ||| D007676	Heart Failure ||| Acute Kidney Injury ||| Hypertension ||| Ascites ||| Kidney Failure, Chronic
	CHEMBL35	D001851	FUROSEMIDE	Bone Diseases, Metabolic	0	Never tested	0.00327882	D006333 ||| D058186 ||| D006973 ||| D001201 ||| D007676	Heart Failure ||| Acute Kidney Injury ||| Hypertension ||| Ascites ||| Kidney Failure, Chronic
	CHEMBL35	D010024	FUROSEMIDE	Osteoporosis	0	Never tested	0.006317	D006333 ||| D058186 ||| D006973 ||| D001201 ||| D007676	Heart Failure ||| Acute Kidney Injury ||| Hypertension ||| Ascites ||| Kidney Failure, Chronic
	CHEMBL35	D009443	FUROSEMIDE	Neuritis	0	Never tested	0.00302844	D006333 ||| D058186 ||| D006973 ||| D001201 ||| D007676	Heart Failure ||| Acute Kidney Injury ||| Hypertension ||| Ascites ||| Kidney Failure, Chronic
	CHEMBL35	D010538	FUROSEMIDE	Peritonitis	0	Never tested	0.007689	D006333 ||| D058186 ||| D006973 ||| D001201 ||| D007676	Heart Failure ||| Acute Kidney Injury ||| Hypertension ||| Ascites ||| Kidney Failure, Chronic
	CHEMBL35	D010998	FUROSEMIDE	Pleurisy	0	Never tested	0.00433735	D006333 ||| D058186 ||| D006973 ||| D001201 ||| D007676	Heart Failure ||| Acute Kidney Injury ||| Hypertension ||| Ascites ||| Kidney Failure, Chronic
	CHEMBL35	D011565	FUROSEMIDE	Psoriasis	0	Never tested	0.0206791	D006333 ||| D058186 ||| D006973 ||| D001201 ||| D007676	Heart Failure ||| Acute Kidney Injury ||| Hypertension ||| Ascites ||| Kidney Failure, Chronic
	CHEMBL35	D012163	FUROSEMIDE	Retinal Detachment	0	Never tested	0.0124557	D006333 ||| D058186 ||| D006973 ||| D001201 ||| D007676	Heart Failure ||| Acute Kidney Injury ||| Hypertension ||| Ascites ||| Kidney Failure, Chronic
	CHEMBL35	D012393	FUROSEMIDE	Rosacea	0	Never tested	0.0149047	D006333 ||| D058186 ||| D006973 ||| D001201 ||| D007676	Heart Failure ||| Acute Kidney Injury ||| Hypertension ||| Ascites ||| Kidney Failure, Chronic
	CHEMBL35	D006042	FUROSEMIDE	Goiter	0	Never tested	0.00187887	D006333 ||| D058186 ||| D006973 ||| D001201 ||| D007676	Heart Failure ||| Acute Kidney Injury ||| Hypertension ||| Ascites ||| Kidney Failure, Chronic
	CHEMBL35	D002546	FUROSEMIDE	Ischemic Attack, Transient	0	Never tested	0.0128679	D006333 ||| D058186 ||| D006973 ||| D001201 ||| D007676	Heart Failure ||| Acute Kidney Injury ||| Hypertension ||| Ascites ||| Kidney Failure, Chronic
	CHEMBL35	D000083242	FUROSEMIDE	Ischemic Stroke	0	Never tested	0.0722241	D006333 ||| D058186 ||| D006973 ||| D001201 ||| D007676	Heart Failure ||| Acute Kidney Injury ||| Hypertension ||| Ascites ||| Kidney Failure, Chronic
	CHEMBL35	D012891	FUROSEMIDE	Sleep Apnea Syndromes	0	Never tested	0.069605	D006333 ||| D058186 ||| D006973 ||| D001201 ||| D007676	Heart Failure ||| Acute Kidney Injury ||| Hypertension ||| Ascites ||| Kidney Failure, Chronic
	CHEMBL35	D013921	FUROSEMIDE	Thrombocytopenia	0	Never tested	0.0255807	D006333 ||| D058186 ||| D006973 ||| D001201 ||| D007676	Heart Failure ||| Acute Kidney Injury ||| Hypertension ||| Ascites ||| Kidney Failure, Chronic
	CHEMBL35	D015179	FUROSEMIDE	Colorectal Neoplasms	0	Never tested	0.015751	D006333 ||| D006973 ||| D007676	Heart Failure ||| Hypertension ||| Kidney Failure, Chronic
	CHEMBL35	D006627	FUROSEMIDE	Hirschsprung Disease	0	Never tested	0.00729834	D006333 ||| D006973 ||| D007676	Heart Failure ||| Hypertension ||| Kidney Failure, Chronic
	CHEMBL35	D013964	FUROSEMIDE	Thyroid Neoplasms	0	Never tested	0.0024284	D006333 ||| D006973 ||| D007676	Heart Failure ||| Hypertension ||| Kidney Failure, Chronic
	CHEMBL35	D010001	FUROSEMIDE	Osteitis Deformans	0	Never tested	0.079265	D006333 ||| D006973 ||| D007676	Heart Failure ||| Hypertension ||| Kidney Failure, Chronic
	CHEMBL35	D007018	FUROSEMIDE	Hypopituitarism	0	Never tested	0.00974503	D006333 ||| D006973 ||| D007676	Heart Failure ||| Hypertension ||| Kidney Failure, Chronic
	CHEMBL35	D020246	FUROSEMIDE	Venous Thrombosis	0	Never tested	0.00468573	D006333 ||| D006973 ||| D007676	Heart Failure ||| Hypertension ||| Kidney Failure, Chronic
	CHEMBL35	D000075224	FUROSEMIDE	Cardiac Conduction System Disease	0	Never tested	0.0679594	D006333 ||| D058186 ||| D006973 ||| D001201 ||| D007676	Heart Failure ||| Acute Kidney Injury ||| Hypertension ||| Ascites ||| Kidney Failure, Chronic
	CHEMBL35	D003731	FUROSEMIDE	Dental Caries	0	Never tested	0.0160524	D006333 ||| D058186 ||| D006973 ||| D001201 ||| D007676	Heart Failure ||| Acute Kidney Injury ||| Hypertension ||| Ascites ||| Kidney Failure, Chronic
	CHEMBL35	D005242	FUROSEMIDE	Fecal Incontinence	0	Never tested	0.0218138	D006333 ||| D058186 ||| D006973 ||| D001201 ||| D007676	Heart Failure ||| Acute Kidney Injury ||| Hypertension ||| Ascites ||| Kidney Failure, Chronic
	CHEMBL35	D016055	FUROSEMIDE	Urinary Retention	0	Never tested	0.0329723	D006333 ||| D058186 ||| D006973 ||| D001201 ||| D007676	Heart Failure ||| Acute Kidney Injury ||| Hypertension ||| Ascites ||| Kidney Failure, Chronic
	CHEMBL35	D011141	FUROSEMIDE	Polyuria	0	Never tested	0.00425356	D006333 ||| D058186 ||| D006973 ||| D001201 ||| D007676	Heart Failure ||| Acute Kidney Injury ||| Hypertension ||| Ascites ||| Kidney Failure, Chronic
	CHEMBL35	D007762	FUROSEMIDE	Labyrinthitis	0	Never tested	0.0122416	D006333 ||| D058186 ||| D006973 ||| D001201 ||| D007676	Heart Failure ||| Acute Kidney Injury ||| Hypertension ||| Ascites ||| Kidney Failure, Chronic
	CHEMBL35	D012878	FUROSEMIDE	Skin Neoplasms	0	Never tested	0.00749699	D006333 ||| D058186 ||| D006973 ||| D001201 ||| D007676	Heart Failure ||| Acute Kidney Injury ||| Hypertension ||| Ascites ||| Kidney Failure, Chronic
	CHEMBL35	D009260	FUROSEMIDE	Nail Diseases	0	Never tested	0.0205869	D006333 ||| D058186 ||| D006973 ||| D001201 ||| D007676	Heart Failure ||| Acute Kidney Injury ||| Hypertension ||| Ascites ||| Kidney Failure, Chronic
	CHEMBL35	D016491	FUROSEMIDE	Peripheral Vascular Diseases	0	Never tested	0.0419147	D006333 ||| D058186 ||| D006973 ||| D001201 ||| D007676	Heart Failure ||| Acute Kidney Injury ||| Hypertension ||| Ascites ||| Kidney Failure, Chronic
	CHEMBL35	D011111	FUROSEMIDE	Polymyalgia Rheumatica	0	Never tested	0.00468984	D006333 ||| D058186 ||| D006973 ||| D001201 ||| D007676	Heart Failure ||| Acute Kidney Injury ||| Hypertension ||| Ascites ||| Kidney Failure, Chronic
	CHEMBL35	D013118	FUROSEMIDE	Spinal Cord Diseases	0	Never tested	0.0112739	D006333 ||| D058186 ||| D006973 ||| D001201 ||| D007676	Heart Failure ||| Acute Kidney Injury ||| Hypertension ||| Ascites ||| Kidney Failure, Chronic
	CHEMBL35	D014581	FUROSEMIDE	Urticaria	0	Never tested	0.00780773	D006333 ||| D058186 ||| D006973 ||| D001201 ||| D007676	Heart Failure ||| Acute Kidney Injury ||| Hypertension ||| Ascites ||| Kidney Failure, Chronic
	CHEMBL35	D014648	FUROSEMIDE	Varicose Veins	0	Never tested	0.0232416	D006333 ||| D058186 ||| D006973 ||| D001201 ||| D007676	Heart Failure ||| Acute Kidney Injury ||| Hypertension ||| Ascites ||| Kidney Failure, Chronic
	CHEMBL35	D010031	FUROSEMIDE	Otitis	0	Never tested	0.00451834	D006333 ||| D058186 ||| D006973 ||| D001201 ||| D007676	Heart Failure ||| Acute Kidney Injury ||| Hypertension ||| Ascites ||| Kidney Failure, Chronic
	CHEMBL35	D019966	FUROSEMIDE	Substance-Related Disorders	0	Never tested	0.0290573	D006333 ||| D058186 ||| D006973 ||| D001201 ||| D007676	Heart Failure ||| Acute Kidney Injury ||| Hypertension ||| Ascites ||| Kidney Failure, Chronic
	CHEMBL35	D015155	FUROSEMIDE	Esophageal Spasm, Diffuse	0	Never tested	0.0176323	D006333 ||| D058186 ||| D006973 ||| D001201 ||| D007676	Heart Failure ||| Acute Kidney Injury ||| Hypertension ||| Ascites ||| Kidney Failure, Chronic
	CHEMBL3545110	D001289	RIBOCICLIB	Attention Deficit Disorder with Hyperactivity	0	Never tested	0.00227071	D001943	Breast Neoplasms
	CHEMBL3545110	D001008	RIBOCICLIB	Anxiety Disorders	0	Never tested	0.00591697	D001943	Breast Neoplasms
	CHEMBL3545110	D013313	RIBOCICLIB	Stress Disorders, Post-Traumatic	0	Never tested	0.00736055	D001943	Breast Neoplasms
	CHEMBL3545110	D000856	RIBOCICLIB	Anorexia Nervosa	0	Never tested	0.00177762	D001943	Breast Neoplasms
	CHEMBL3545110	D015228	RIBOCICLIB	Hypertriglyceridemia	0	Never tested	0.00392832	D001943	Breast Neoplasms
	CHEMBL3545110	D003324	RIBOCICLIB	Coronary Artery Disease	0	Never tested	0.00789106	D001943	Breast Neoplasms
	CHEMBL3545110	D009765	RIBOCICLIB	Obesity	0	Never tested	0.00747808	D001943	Breast Neoplasms
	CHEMBL3545110	D020177	RIBOCICLIB	Idiopathic Hypersomnia	0	Never tested	0.00346008	D001943	Breast Neoplasms
	CHEMBL3545110	D010300	RIBOCICLIB	Parkinson Disease	0	Never tested	0.00176781	D001943	Breast Neoplasms
	CHEMBL3545110	D013771	RIBOCICLIB	Tetralogy of Fallot	0	Never tested	0.00253229	D001943	Breast Neoplasms
	CHEMBL3545110	D001172	RIBOCICLIB	Arthritis, Rheumatoid	0	Never tested	0.0294189	D001943	Breast Neoplasms
	CHEMBL3545110	D003424	RIBOCICLIB	Crohn Disease	0	Never tested	0.00830895	D001943	Breast Neoplasms
	CHEMBL3545110	D003093	RIBOCICLIB	Colitis, Ulcerative	0	Never tested	0.0189469	D001943	Breast Neoplasms
	CHEMBL3545110	D015212	RIBOCICLIB	Inflammatory Bowel Diseases	0	Never tested	0.00306713	D001943	Breast Neoplasms
	CHEMBL3545110	D002761	RIBOCICLIB	Cholangitis	0	Never tested	0.0127425	D001943	Breast Neoplasms
	CHEMBL3545110	D017098	RIBOCICLIB	IgA Deficiency	0	Status unknown	0.0018951	D001943	Breast Neoplasms
	CHEMBL3545110	D008268	RIBOCICLIB	Macular Degeneration	0	Never tested	0.00272455	D001943	Breast Neoplasms
	CHEMBL3545110	D034381	RIBOCICLIB	Hearing Loss	0	Never tested	0.00528064	D001943	Breast Neoplasms
	CHEMBL3545110	D014012	RIBOCICLIB	Tinnitus	0	Never tested	0.0129129	D001943	Breast Neoplasms
	CHEMBL3545110	D000505	RIBOCICLIB	Alopecia	0	Never tested	0.0100821	D001943	Breast Neoplasms
	CHEMBL3545110	D019226	RIBOCICLIB	Oral Ulcer	0	Never tested	0.0069481	D001943	Breast Neoplasms
	CHEMBL3545110	D000787	RIBOCICLIB	Angina Pectoris	0	Never tested	0.0366558	D001943	Breast Neoplasms
	CHEMBL3545110	D065631	RIBOCICLIB	Rhinitis, Allergic	0	Never tested	0.012795	D001943	Breast Neoplasms
	CHEMBL3545110	D001249	RIBOCICLIB	Asthma	0	Never tested	0.00247822	D001943	Breast Neoplasms
	CHEMBL3545110	D005764	RIBOCICLIB	Gastroesophageal Reflux	0	Never tested	0.00643928	D001943	Breast Neoplasms
	CHEMBL3545110	D007037	RIBOCICLIB	Hypothyroidism	0	Never tested	0.00309861	D001943	Breast Neoplasms
	CHEMBL3545110	D008881	RIBOCICLIB	Migraine Disorders	0	Never tested	0.0140835	D001943	Breast Neoplasms
	CHEMBL3545110	D004485	RIBOCICLIB	Eczema	0	Never tested	0.00421213	D001943	Breast Neoplasms
	CHEMBL3545110	D006937	RIBOCICLIB	Hypercholesterolemia	0	Never tested	0.00233677	D001943	Breast Neoplasms
	CHEMBL3545110	D012626	RIBOCICLIB	Sebaceous Gland Neoplasms	0	Status unknown	0.0240563	D001943	Breast Neoplasms
	CHEMBL3545110	D002280	RIBOCICLIB	Carcinoma, Basal Cell	0	Never tested	0.00580263	D001943	Breast Neoplasms
	CHEMBL3545110	D000230	RIBOCICLIB	Adenocarcinoma	0	Never tested	0.0219487	D001943	Breast Neoplasms
	CHEMBL3545110	D002386	RIBOCICLIB	Cataract	0	Never tested	0.000401872	D001943	Breast Neoplasms
	CHEMBL3545110	D006552	RIBOCICLIB	Hernia, Inguinal	0	Never tested	0.00418183	D001943	Breast Neoplasms
	CHEMBL3545110	D012005	RIBOCICLIB	Rectal Prolapse	0	Status unknown	0.013964	D001943	Breast Neoplasms
	CHEMBL3545110	D014029	RIBOCICLIB	Tobacco Use Disorder	0	Never tested	0.00240923	D001943	Breast Neoplasms
	CHEMBL3545110	D009203	RIBOCICLIB	Myocardial Infarction	0	Never tested	0.00730589	D001943	Breast Neoplasms
	CHEMBL3545110	D005756	RIBOCICLIB	Gastritis	0	Never tested	0.00597994	D001943	Breast Neoplasms
	CHEMBL3545110	D006548	RIBOCICLIB	Hernia, Diaphragmatic	0	Never tested	0.00465898	D001943	Breast Neoplasms
	CHEMBL3545110	D000076385	RIBOCICLIB	Diverticular Diseases	0	Never tested	0.0306447	D001943	Breast Neoplasms
	CHEMBL3545110	D007319	RIBOCICLIB	Sleep Initiation and Maintenance Disorders	0	Never tested	0.025983	D001943	Breast Neoplasms
	CHEMBL3545110	D009290	RIBOCICLIB	Narcolepsy	0	Never tested	0.00053196	D001943	Breast Neoplasms
	CHEMBL3545110	D003922	RIBOCICLIB	Diabetes Mellitus, Type 1	0	Never tested	0.0010323	D001943	Breast Neoplasms
	CHEMBL3545110	D002446	RIBOCICLIB	Celiac Disease	0	Never tested	0.0175307	D001943	Breast Neoplasms
	CHEMBL3545110	D008105	RIBOCICLIB	Liver Cirrhosis, Biliary	0	Never tested	0.00272342	D001943	Breast Neoplasms
	CHEMBL3545110	D014820	RIBOCICLIB	Vitiligo	0	Never tested	0.00420411	D001943	Breast Neoplasms
	CHEMBL3545110	D009798	RIBOCICLIB	Ocular Hypertension	0	Never tested	0.00162969	D001943	Breast Neoplasms
	CHEMBL3545110	D009447	RIBOCICLIB	Neuroblastoma	0	Phase I	0.0504979	D001943	Breast Neoplasms
	CHEMBL3545110	D012559	RIBOCICLIB	Schizophrenia	0	Never tested	0.0118192	D001943	Breast Neoplasms
	CHEMBL3545110	D000690	RIBOCICLIB	Amyotrophic Lateral Sclerosis	0	Never tested	0.0152434	D001943	Breast Neoplasms
	CHEMBL3545110	D008180	RIBOCICLIB	Lupus Erythematosus, Systemic	0	Never tested	0.00148908	D001943	Breast Neoplasms
	CHEMBL3545110	D000437	RIBOCICLIB	Alcoholism	0	Never tested	0.0168214	D001943	Breast Neoplasms
	CHEMBL3545110	D000067877	RIBOCICLIB	Autism Spectrum Disorder	0	Never tested	0.0106956	D001943	Breast Neoplasms
	CHEMBL3545110	D001714	RIBOCICLIB	Bipolar Disorder	0	Never tested	0.0133572	D001943	Breast Neoplasms
	CHEMBL3545110	D009771	RIBOCICLIB	Obsessive-Compulsive Disorder	0	Never tested	0.0133837	D001943	Breast Neoplasms
	CHEMBL3545110	D003924	RIBOCICLIB	Diabetes Mellitus, Type 2	0	Never tested	0.0196383	D001943	Breast Neoplasms
	CHEMBL3545110	D000544	RIBOCICLIB	Alzheimer Disease	0	Never tested	0.00650945	D001943	Breast Neoplasms
	CHEMBL3545110	D004827	RIBOCICLIB	Epilepsy	0	Never tested	0.00258585	D001943	Breast Neoplasms
	CHEMBL3545110	D005901	RIBOCICLIB	Glaucoma	0	Never tested	0.00483947	D001943	Breast Neoplasms
	CHEMBL3545110	D051436	RIBOCICLIB	Renal Insufficiency, Chronic	0	Never tested	0.00446774	D001943	Breast Neoplasms
	CHEMBL3545110	D013167	RIBOCICLIB	Spondylitis, Ankylosing	0	Never tested	0.00297243	D001943	Breast Neoplasms
	CHEMBL3545110	D003863	RIBOCICLIB	Depression	0	Never tested	0.00672866	D001943	Breast Neoplasms
	CHEMBL3545110	D010003	RIBOCICLIB	Osteoarthritis	0	Never tested	0.00889074	D001943	Breast Neoplasms
	CHEMBL3545110	D000419	RIBOCICLIB	Albuminuria	0	Never tested	0.0167689	D001943	Breast Neoplasms
	CHEMBL3545110	D001281	RIBOCICLIB	Atrial Fibrillation	0	Never tested	0.00235956	D001943	Breast Neoplasms
	CHEMBL3545110	D006973	RIBOCICLIB	Hypertension	0	Never tested	0.00238636	D001943	Breast Neoplasms
	CHEMBL3545110	D006327	RIBOCICLIB	Heart Block	0	Never tested	0.0138033	D001943	Breast Neoplasms
	CHEMBL3545110	D055623	RIBOCICLIB	Keratosis, Actinic	0	Never tested	0.0104652	D001943	Breast Neoplasms
	CHEMBL3545110	D001991	RIBOCICLIB	Bronchitis	0	Never tested	0.0211757	D001943	Breast Neoplasms
	CHEMBL3545110	D008175	RIBOCICLIB	Lung Neoplasms	0	Never tested	0.0010306	D001943	Breast Neoplasms
	CHEMBL3545110	D008545	RIBOCICLIB	Melanoma	0	Phase II	0.022223	D001943	Breast Neoplasms
	CHEMBL3545110	D008228	RIBOCICLIB	Lymphoma, Non-Hodgkin	0	Never tested	0.00399971	D001943	Breast Neoplasms
	CHEMBL3545110	D002294	RIBOCICLIB	Carcinoma, Squamous Cell	0	Phase I	0.0130337	D001943	Breast Neoplasms
	CHEMBL3545110	D002349	RIBOCICLIB	Carpal Tunnel Syndrome	0	Never tested	0.00313597	D001943	Breast Neoplasms
	CHEMBL3545110	D016883	RIBOCICLIB	Diabetic Ketoacidosis	0	Never tested	0.0219557	D001943	Breast Neoplasms
	CHEMBL3545110	D001749	RIBOCICLIB	Urinary Bladder Neoplasms	0	Never tested	0.00362349	D001943	Breast Neoplasms
	CHEMBL3545110	D007889	RIBOCICLIB	Leiomyoma	0	Never tested	0.0338948	D001943	Breast Neoplasms
	CHEMBL3545110	D018798	RIBOCICLIB	Anemia, Iron-Deficiency	0	Never tested	0.00523237	D001943	Breast Neoplasms
	CHEMBL3545110	D000380	RIBOCICLIB	Agranulocytosis	0	Never tested	0.00448222	D001943	Breast Neoplasms
	CHEMBL3545110	D012893	RIBOCICLIB	Sleep Wake Disorders	0	Never tested	0.00873872	D001943	Breast Neoplasms
	CHEMBL3545110	D006429	RIBOCICLIB	Hemiplegia	0	Never tested	0.0418167	D001943	Breast Neoplasms
	CHEMBL3545110	D011655	RIBOCICLIB	Pulmonary Embolism	0	Never tested	0.00419261	D001943	Breast Neoplasms
	CHEMBL3545110	D009202	RIBOCICLIB	Cardiomyopathies	0	Never tested	0.0213799	D001943	Breast Neoplasms
	CHEMBL3545110	D013345	RIBOCICLIB	Subarachnoid Hemorrhage	0	Never tested	0.00212866	D001943	Breast Neoplasms
	CHEMBL3545110	D002543	RIBOCICLIB	Cerebral Hemorrhage	0	Never tested	0.00593227	D001943	Breast Neoplasms
	CHEMBL3545110	D002544	RIBOCICLIB	Cerebral Infarction	0	Never tested	0.0314854	D001943	Breast Neoplasms
	CHEMBL3545110	D050197	RIBOCICLIB	Arteriosclerosis	0	Never tested	0.00593223	D001943	Breast Neoplasms
	CHEMBL3545110	D010689	RIBOCICLIB	Phlebitis	0	Never tested	0.0105404	D001943	Breast Neoplasms
	CHEMBL3545110	D006484	RIBOCICLIB	Hemorrhoids	0	Never tested	0.00517832	D001943	Breast Neoplasms
	CHEMBL3545110	D007022	RIBOCICLIB	Hypotension	0	Never tested	0.0238256	D001943	Breast Neoplasms
	CHEMBL3545110	D012852	RIBOCICLIB	Sinusitis	0	Never tested	0.0341663	D001943	Breast Neoplasms
	CHEMBL3545110	D010996	RIBOCICLIB	Pleural Effusion	0	Never tested	0.0173477	D001943	Breast Neoplasms
	CHEMBL3545110	D011030	RIBOCICLIB	Pneumothorax	0	Never tested	0.00436114	D001943	Breast Neoplasms
	CHEMBL3545110	D014060	RIBOCICLIB	Tongue Diseases	0	Status unknown	0.00225297	D001943	Breast Neoplasms
	CHEMBL3545110	D004941	RIBOCICLIB	Esophagitis	0	Never tested	0.00840201	D001943	Breast Neoplasms
	CHEMBL3545110	D013276	RIBOCICLIB	Stomach Ulcer	0	Never tested	0.0295317	D001943	Breast Neoplasms
	CHEMBL3545110	D004415	RIBOCICLIB	Dyspepsia	0	Never tested	0.00555688	D001943	Breast Neoplasms
	CHEMBL3545110	D002769	RIBOCICLIB	Cholelithiasis	0	Never tested	0.00176931	D001943	Breast Neoplasms
	CHEMBL3545110	D002764	RIBOCICLIB	Cholecystitis	0	Never tested	0.0219127	D001943	Breast Neoplasms
	CHEMBL3545110	D010195	RIBOCICLIB	Pancreatitis	0	Never tested	0.00862074	D001943	Breast Neoplasms
	CHEMBL3545110	D008286	RIBOCICLIB	Malabsorption Syndromes	0	Never tested	0.0142247	D001943	Breast Neoplasms
	CHEMBL3545110	D002481	RIBOCICLIB	Cellulitis	0	Never tested	0.0125279	D001943	Breast Neoplasms
	CHEMBL3545110	D011537	RIBOCICLIB	Pruritus	0	Never tested	0.00559411	D001943	Breast Neoplasms
	CHEMBL3545110	D008010	RIBOCICLIB	Lichen Planus	0	Never tested	0.0017111	D001943	Breast Neoplasms
	CHEMBL3545110	D017492	RIBOCICLIB	Keratosis, Seborrheic	0	Never tested	0.0577807	D001943	Breast Neoplasms
	CHEMBL3545110	D011704	RIBOCICLIB	Pyelonephritis	0	Never tested	0.0336283	D001943	Breast Neoplasms
	CHEMBL3545110	D058186	RIBOCICLIB	Acute Kidney Injury	0	Never tested	0.0410041	D001943	Breast Neoplasms
	CHEMBL3545110	D007676	RIBOCICLIB	Kidney Failure, Chronic	0	Never tested	0.00341489	D001943	Breast Neoplasms
	CHEMBL3545110	D003556	RIBOCICLIB	Cystitis	0	Never tested	0.0104231	D001943	Breast Neoplasms
	CHEMBL3545110	D011470	RIBOCICLIB	Prostatic Hyperplasia	0	Never tested	0.0514376	D001943	Breast Neoplasms
	CHEMBL3545110	D011472	RIBOCICLIB	Prostatitis	0	Never tested	0.0281641	D001943	Breast Neoplasms
	CHEMBL3545110	D005348	RIBOCICLIB	Fibrocystic Breast Disease	0	Never tested	0.00751286	D001943	Breast Neoplasms
	CHEMBL3545110	D006177	RIBOCICLIB	Gynecomastia	0	Never tested	0.112142	D001943	Breast Neoplasms
	CHEMBL3545110	D004715	RIBOCICLIB	Endometriosis	0	Never tested	0.0190663	D001943	Breast Neoplasms
	CHEMBL3545110	D003680	RIBOCICLIB	Deglutition Disorders	0	Never tested	0.00702033	D001943	Breast Neoplasms
	CHEMBL3545110	D001201	RIBOCICLIB	Ascites	0	Never tested	0.0090203	D001943	Breast Neoplasms
	CHEMBL3545110	D005076	RIBOCICLIB	Exanthema	0	Never tested	0.0280927	D001943	Breast Neoplasms
	CHEMBL3545110	D014717	RIBOCICLIB	Vertigo	0	Never tested	0.0282882	D001943	Breast Neoplasms
	CHEMBL3545110	D013575	RIBOCICLIB	Syncope	0	Never tested	0.00234282	D001943	Breast Neoplasms
	CHEMBL3545110	D007766	RIBOCICLIB	Lacrimal Apparatus Diseases	0	Never tested	0.00843563	D001943	Breast Neoplasms
	CHEMBL3545110	D006471	RIBOCICLIB	Gastrointestinal Hemorrhage	0	Never tested	0.00102178	D001943	Breast Neoplasms
	CHEMBL3545110	D010437	RIBOCICLIB	Peptic Ulcer	0	Never tested	0.020705	D001943	Breast Neoplasms
	CHEMBL3545110	D005921	RIBOCICLIB	Glomerulonephritis	0	Never tested	0.0117155	D001943	Breast Neoplasms
	CHEMBL3545110	D006333	RIBOCICLIB	Heart Failure	0	Never tested	0.0107256	D001943	Breast Neoplasms
	CHEMBL3545110	D006547	RIBOCICLIB	Hernia	0	Never tested	0.00361163	D001943	Breast Neoplasms
	CHEMBL3545110	D006689	RIBOCICLIB	Hodgkin Disease	0	Never tested	0.00968562	D001943	Breast Neoplasms
	CHEMBL3545110	D008113	RIBOCICLIB	Liver Neoplasms	0	Never tested	0.00162057	D001943	Breast Neoplasms
	CHEMBL3545110	D010051	RIBOCICLIB	Ovarian Neoplasms	0	Phase II	0.0139468	D001943	Breast Neoplasms
	CHEMBL3545110	D011471	RIBOCICLIB	Prostatic Neoplasms	0	Phase I	0.0155333	D001943	Breast Neoplasms
	CHEMBL3545110	D000647	RIBOCICLIB	Amnesia	0	Never tested	0.00192192	D001943	Breast Neoplasms
	CHEMBL3545110	D007951	RIBOCICLIB	Leukemia, Myeloid	0	Never tested	0.0339906	D001943	Breast Neoplasms
	CHEMBL3545110	D000152	RIBOCICLIB	Acne Vulgaris	0	Never tested	0.00242965	D001943	Breast Neoplasms
	CHEMBL3545110	D000740	RIBOCICLIB	Anemia	0	Never tested	0.018089	D001943	Breast Neoplasms
	CHEMBL3545110	D001064	RIBOCICLIB	Appendicitis	0	Never tested	0.0236109	D001943	Breast Neoplasms
	CHEMBL3545110	D003248	RIBOCICLIB	Constipation	0	Never tested	0.00201421	D001943	Breast Neoplasms
	CHEMBL3545110	D015352	RIBOCICLIB	Dry Eye Syndromes	0	Never tested	0.0100949	D001943	Breast Neoplasms
	CHEMBL3545110	D004381	RIBOCICLIB	Duodenal Ulcer	0	Never tested	0.00229365	D001943	Breast Neoplasms
	CHEMBL3545110	D015837	RIBOCICLIB	Vestibular Diseases	0	Never tested	0.0121257	D001943	Breast Neoplasms
	CHEMBL3545110	D005705	RIBOCICLIB	Gallbladder Diseases	0	Never tested	0.00295816	D001943	Breast Neoplasms
	CHEMBL3545110	D006073	RIBOCICLIB	Gout	0	Never tested	0.0124513	D001943	Breast Neoplasms
	CHEMBL3545110	D001145	RIBOCICLIB	Arrhythmias, Cardiac	0	Never tested	0.00279012	D001943	Breast Neoplasms
	CHEMBL3545110	D043183	RIBOCICLIB	Irritable Bowel Syndrome	0	Never tested	0.00436751	D001943	Breast Neoplasms
	CHEMBL3545110	D001851	RIBOCICLIB	Bone Diseases, Metabolic	0	Never tested	0.00379851	D001943	Breast Neoplasms
	CHEMBL3545110	D010024	RIBOCICLIB	Osteoporosis	0	Never tested	0.00619274	D001943	Breast Neoplasms
	CHEMBL3545110	D009443	RIBOCICLIB	Neuritis	0	Never tested	0.00831176	D001943	Breast Neoplasms
	CHEMBL3545110	D010538	RIBOCICLIB	Peritonitis	0	Never tested	0.026424	D001943	Breast Neoplasms
	CHEMBL3545110	D010998	RIBOCICLIB	Pleurisy	0	Never tested	0.0090952	D001943	Breast Neoplasms
	CHEMBL3545110	D011565	RIBOCICLIB	Psoriasis	0	Never tested	0.0018512	D001943	Breast Neoplasms
	CHEMBL3545110	D012163	RIBOCICLIB	Retinal Detachment	0	Never tested	0.0228746	D001943	Breast Neoplasms
	CHEMBL3545110	D012393	RIBOCICLIB	Rosacea	0	Never tested	0.000717955	D001943	Breast Neoplasms
	CHEMBL3545110	D006042	RIBOCICLIB	Goiter	0	Never tested	0.00730735	D001943	Breast Neoplasms
	CHEMBL3545110	D002546	RIBOCICLIB	Ischemic Attack, Transient	0	Never tested	0.000493395	D001943	Breast Neoplasms
	CHEMBL3545110	D000083242	RIBOCICLIB	Ischemic Stroke	0	Never tested	0.00855372	D001943	Breast Neoplasms
	CHEMBL3545110	D012891	RIBOCICLIB	Sleep Apnea Syndromes	0	Never tested	0.0349489	D001943	Breast Neoplasms
	CHEMBL3545110	D013921	RIBOCICLIB	Thrombocytopenia	0	Never tested	0.0376193	D001943	Breast Neoplasms
	CHEMBL3545110	D015179	RIBOCICLIB	Colorectal Neoplasms	0	Never tested	0.0248856	D001943	Breast Neoplasms
	CHEMBL3545110	D006627	RIBOCICLIB	Hirschsprung Disease	0	Never tested	0.00160904	D001943	Breast Neoplasms
	CHEMBL3545110	D013964	RIBOCICLIB	Thyroid Neoplasms	0	Never tested	0.0141616	D001943	Breast Neoplasms
	CHEMBL3545110	D010001	RIBOCICLIB	Osteitis Deformans	0	Never tested	0.00867492	D001943	Breast Neoplasms
	CHEMBL3545110	D007018	RIBOCICLIB	Hypopituitarism	0	Never tested	0.005347	D001943	Breast Neoplasms
	CHEMBL3545110	D020246	RIBOCICLIB	Venous Thrombosis	0	Never tested	0.0160429	D001943	Breast Neoplasms
	CHEMBL3545110	D000075224	RIBOCICLIB	Cardiac Conduction System Disease	0	Never tested	0.0133409	D001943	Breast Neoplasms
	CHEMBL3545110	D003731	RIBOCICLIB	Dental Caries	0	Never tested	0.00675858	D001943	Breast Neoplasms
	CHEMBL3545110	D005242	RIBOCICLIB	Fecal Incontinence	0	Never tested	0.00572436	D001943	Breast Neoplasms
	CHEMBL3545110	D016055	RIBOCICLIB	Urinary Retention	0	Never tested	0.0107559	D001943	Breast Neoplasms
	CHEMBL3545110	D011141	RIBOCICLIB	Polyuria	0	Never tested	0.00993302	D001943	Breast Neoplasms
	CHEMBL3545110	D007762	RIBOCICLIB	Labyrinthitis	0	Never tested	0.00828164	D001943	Breast Neoplasms
	CHEMBL3545110	D012878	RIBOCICLIB	Skin Neoplasms	0	Never tested	0.0542663	D001943	Breast Neoplasms
	CHEMBL3545110	D009260	RIBOCICLIB	Nail Diseases	0	Never tested	0.0266667	D001943	Breast Neoplasms
	CHEMBL3545110	D016491	RIBOCICLIB	Peripheral Vascular Diseases	0	Never tested	0.000478072	D001943	Breast Neoplasms
	CHEMBL3545110	D011111	RIBOCICLIB	Polymyalgia Rheumatica	0	Never tested	0.0118359	D001943	Breast Neoplasms
	CHEMBL3545110	D013118	RIBOCICLIB	Spinal Cord Diseases	0	Never tested	0.0081639	D001943	Breast Neoplasms
	CHEMBL3545110	D014581	RIBOCICLIB	Urticaria	0	Never tested	0.00779169	D001943	Breast Neoplasms
	CHEMBL3545110	D014648	RIBOCICLIB	Varicose Veins	0	Never tested	0.00774155	D001943	Breast Neoplasms
	CHEMBL3545110	D010031	RIBOCICLIB	Otitis	0	Never tested	0.0204634	D001943	Breast Neoplasms
	CHEMBL3545110	D019966	RIBOCICLIB	Substance-Related Disorders	0	Never tested	0.0376224	D001943	Breast Neoplasms
	CHEMBL3545110	D015155	RIBOCICLIB	Esophageal Spasm, Diffuse	0	Never tested	0.0263802	D001943	Breast Neoplasms
	CHEMBL3545184	D001289	VELCALCETIDE	Attention Deficit Disorder with Hyperactivity	0	Never tested	0.00832938	D051436	Renal Insufficiency, Chronic
	CHEMBL3545184	D001008	VELCALCETIDE	Anxiety Disorders	0	Never tested	0.00143277	D051436	Renal Insufficiency, Chronic
	CHEMBL3545184	D013313	VELCALCETIDE	Stress Disorders, Post-Traumatic	0	Never tested	0.00202882	D051436	Renal Insufficiency, Chronic
	CHEMBL3545184	D000856	VELCALCETIDE	Anorexia Nervosa	0	Never tested	0.00291198	D051436	Renal Insufficiency, Chronic
	CHEMBL3545184	D015228	VELCALCETIDE	Hypertriglyceridemia	0	Never tested	0.023352	D051436	Renal Insufficiency, Chronic
	CHEMBL3545184	D003324	VELCALCETIDE	Coronary Artery Disease	0	Never tested	0.0355269	D051436	Renal Insufficiency, Chronic
	CHEMBL3545184	D009765	VELCALCETIDE	Obesity	0	Never tested	0.0211602	D051436	Renal Insufficiency, Chronic
	CHEMBL3545184	D020177	VELCALCETIDE	Idiopathic Hypersomnia	0	Never tested	0.0254566	D051436	Renal Insufficiency, Chronic
	CHEMBL3545184	D010300	VELCALCETIDE	Parkinson Disease	0	Never tested	0.00227819	D051436	Renal Insufficiency, Chronic
	CHEMBL3545184	D013771	VELCALCETIDE	Tetralogy of Fallot	0	Never tested	0.0140858	D051436	Renal Insufficiency, Chronic
	CHEMBL3545184	D001172	VELCALCETIDE	Arthritis, Rheumatoid	0	Never tested	0.00732083	D051436	Renal Insufficiency, Chronic
	CHEMBL3545184	D003424	VELCALCETIDE	Crohn Disease	0	Never tested	0.00366938	D051436	Renal Insufficiency, Chronic
	CHEMBL3545184	D003093	VELCALCETIDE	Colitis, Ulcerative	0	Never tested	0.0248975	D051436	Renal Insufficiency, Chronic
	CHEMBL3545184	D015212	VELCALCETIDE	Inflammatory Bowel Diseases	0	Never tested	0.00612122	D051436	Renal Insufficiency, Chronic
	CHEMBL3545184	D002761	VELCALCETIDE	Cholangitis	0	Never tested	0.0186529	D051436	Renal Insufficiency, Chronic
	CHEMBL3545184	D017098	VELCALCETIDE	IgA Deficiency	0	Status unknown	0.0131938	D051436	Renal Insufficiency, Chronic
	CHEMBL3545184	D008268	VELCALCETIDE	Macular Degeneration	0	Never tested	0.00619218	D051436	Renal Insufficiency, Chronic
	CHEMBL3545184	D034381	VELCALCETIDE	Hearing Loss	0	Never tested	0.00686334	D051436	Renal Insufficiency, Chronic
	CHEMBL3545184	D014012	VELCALCETIDE	Tinnitus	0	Never tested	0.0103782	D051436	Renal Insufficiency, Chronic
	CHEMBL3545184	D000505	VELCALCETIDE	Alopecia	0	Never tested	0.0216325	D051436	Renal Insufficiency, Chronic
	CHEMBL3545184	D019226	VELCALCETIDE	Oral Ulcer	0	Never tested	0.0182816	D051436	Renal Insufficiency, Chronic
	CHEMBL3545184	D000787	VELCALCETIDE	Angina Pectoris	0	Never tested	0.0166669	D051436	Renal Insufficiency, Chronic
	CHEMBL3545184	D065631	VELCALCETIDE	Rhinitis, Allergic	0	Never tested	0.00730722	D051436	Renal Insufficiency, Chronic
	CHEMBL3545184	D001249	VELCALCETIDE	Asthma	0	Never tested	0.00746875	D051436	Renal Insufficiency, Chronic
	CHEMBL3545184	D005764	VELCALCETIDE	Gastroesophageal Reflux	0	Never tested	0.00120618	D051436	Renal Insufficiency, Chronic
	CHEMBL3545184	D007037	VELCALCETIDE	Hypothyroidism	0	Never tested	0.0117541	D051436	Renal Insufficiency, Chronic
	CHEMBL3545184	D008881	VELCALCETIDE	Migraine Disorders	0	Never tested	0.0130942	D051436	Renal Insufficiency, Chronic
	CHEMBL3545184	D004485	VELCALCETIDE	Eczema	0	Never tested	0.00125363	D051436	Renal Insufficiency, Chronic
	CHEMBL3545184	D006937	VELCALCETIDE	Hypercholesterolemia	0	Never tested	0.00565504	D051436	Renal Insufficiency, Chronic
	CHEMBL3545184	D012626	VELCALCETIDE	Sebaceous Gland Neoplasms	0	Status unknown	0.00236664	D051436	Renal Insufficiency, Chronic
	CHEMBL3545184	D001943	VELCALCETIDE	Breast Neoplasms	0	Never tested	0.00641168	D051436	Renal Insufficiency, Chronic
	CHEMBL3545184	D002280	VELCALCETIDE	Carcinoma, Basal Cell	0	Never tested	0.0302955	D051436	Renal Insufficiency, Chronic
	CHEMBL3545184	D000230	VELCALCETIDE	Adenocarcinoma	0	Never tested	0.0125938	D051436	Renal Insufficiency, Chronic
	CHEMBL3545184	D002386	VELCALCETIDE	Cataract	0	Never tested	0.0078443	D051436	Renal Insufficiency, Chronic
	CHEMBL3545184	D006552	VELCALCETIDE	Hernia, Inguinal	0	Never tested	0.000930787	D051436	Renal Insufficiency, Chronic
	CHEMBL3545184	D012005	VELCALCETIDE	Rectal Prolapse	0	Status unknown	0.00777848	D051436	Renal Insufficiency, Chronic
	CHEMBL3545184	D014029	VELCALCETIDE	Tobacco Use Disorder	0	Never tested	0.00136711	D051436	Renal Insufficiency, Chronic
	CHEMBL3545184	D009203	VELCALCETIDE	Myocardial Infarction	0	Never tested	0.00604554	D051436	Renal Insufficiency, Chronic
	CHEMBL3545184	D005756	VELCALCETIDE	Gastritis	0	Never tested	0.0550872	D051436	Renal Insufficiency, Chronic
	CHEMBL3545184	D006548	VELCALCETIDE	Hernia, Diaphragmatic	0	Never tested	0.016029	D051436	Renal Insufficiency, Chronic
	CHEMBL3545184	D000076385	VELCALCETIDE	Diverticular Diseases	0	Never tested	0.0131342	D051436	Renal Insufficiency, Chronic
	CHEMBL3545184	D007319	VELCALCETIDE	Sleep Initiation and Maintenance Disorders	0	Never tested	0.0166808	D051436	Renal Insufficiency, Chronic
	CHEMBL3545184	D009290	VELCALCETIDE	Narcolepsy	0	Never tested	0.0165711	D051436	Renal Insufficiency, Chronic
	CHEMBL3545184	D003922	VELCALCETIDE	Diabetes Mellitus, Type 1	0	Never tested	0.0336394	D051436	Renal Insufficiency, Chronic
	CHEMBL3545184	D002446	VELCALCETIDE	Celiac Disease	0	Never tested	0.0104719	D051436	Renal Insufficiency, Chronic
	CHEMBL3545184	D008105	VELCALCETIDE	Liver Cirrhosis, Biliary	0	Never tested	0.0187153	D051436	Renal Insufficiency, Chronic
	CHEMBL3545184	D014820	VELCALCETIDE	Vitiligo	0	Never tested	0.00891015	D051436	Renal Insufficiency, Chronic
	CHEMBL3545184	D009798	VELCALCETIDE	Ocular Hypertension	0	Never tested	0.00357188	D051436	Renal Insufficiency, Chronic
	CHEMBL3545184	D009447	VELCALCETIDE	Neuroblastoma	0	Never tested	0.022085	D051436	Renal Insufficiency, Chronic
	CHEMBL3545184	D012559	VELCALCETIDE	Schizophrenia	0	Never tested	0.00618131	D051436	Renal Insufficiency, Chronic
	CHEMBL3545184	D000690	VELCALCETIDE	Amyotrophic Lateral Sclerosis	0	Never tested	0.0123436	D051436	Renal Insufficiency, Chronic
	CHEMBL3545184	D008180	VELCALCETIDE	Lupus Erythematosus, Systemic	0	Never tested	0.00306234	D051436	Renal Insufficiency, Chronic
	CHEMBL3545184	D000437	VELCALCETIDE	Alcoholism	0	Never tested	0.0175921	D051436	Renal Insufficiency, Chronic
	CHEMBL3545184	D000067877	VELCALCETIDE	Autism Spectrum Disorder	0	Never tested	0.00417361	D051436	Renal Insufficiency, Chronic
	CHEMBL3545184	D001714	VELCALCETIDE	Bipolar Disorder	0	Never tested	0.00286848	D051436	Renal Insufficiency, Chronic
	CHEMBL3545184	D009771	VELCALCETIDE	Obsessive-Compulsive Disorder	0	Never tested	0.021409	D051436	Renal Insufficiency, Chronic
	CHEMBL3545184	D003924	VELCALCETIDE	Diabetes Mellitus, Type 2	0	Never tested	0.0120621	D051436	Renal Insufficiency, Chronic
	CHEMBL3545184	D000544	VELCALCETIDE	Alzheimer Disease	0	Never tested	0.0124905	D051436	Renal Insufficiency, Chronic
	CHEMBL3545184	D004827	VELCALCETIDE	Epilepsy	0	Never tested	0.00903513	D051436	Renal Insufficiency, Chronic
	CHEMBL3545184	D005901	VELCALCETIDE	Glaucoma	0	Never tested	0.00650085	D051436	Renal Insufficiency, Chronic
	CHEMBL3545184	D013167	VELCALCETIDE	Spondylitis, Ankylosing	0	Never tested	0.00194263	D051436	Renal Insufficiency, Chronic
	CHEMBL3545184	D003863	VELCALCETIDE	Depression	0	Never tested	0.0116149	D051436	Renal Insufficiency, Chronic
	CHEMBL3545184	D010003	VELCALCETIDE	Osteoarthritis	0	Never tested	0.0194019	D051436	Renal Insufficiency, Chronic
	CHEMBL3545184	D000419	VELCALCETIDE	Albuminuria	0	Never tested	0.0115621	D051436	Renal Insufficiency, Chronic
	CHEMBL3545184	D001281	VELCALCETIDE	Atrial Fibrillation	0	Never tested	0.00140238	D051436	Renal Insufficiency, Chronic
	CHEMBL3545184	D006973	VELCALCETIDE	Hypertension	0	Never tested	0.0916499	D051436	Renal Insufficiency, Chronic
	CHEMBL3545184	D006327	VELCALCETIDE	Heart Block	0	Never tested	0.00784216	D051436	Renal Insufficiency, Chronic
	CHEMBL3545184	D055623	VELCALCETIDE	Keratosis, Actinic	0	Never tested	0.00763373	D051436	Renal Insufficiency, Chronic
	CHEMBL3545184	D001991	VELCALCETIDE	Bronchitis	0	Never tested	0.00258633	D051436	Renal Insufficiency, Chronic
	CHEMBL3545184	D008175	VELCALCETIDE	Lung Neoplasms	0	Never tested	0.00575289	D051436	Renal Insufficiency, Chronic
	CHEMBL3545184	D008545	VELCALCETIDE	Melanoma	0	Never tested	0.00766632	D051436	Renal Insufficiency, Chronic
	CHEMBL3545184	D008228	VELCALCETIDE	Lymphoma, Non-Hodgkin	0	Never tested	0.0265699	D051436	Renal Insufficiency, Chronic
	CHEMBL3545184	D002294	VELCALCETIDE	Carcinoma, Squamous Cell	0	Never tested	0.00198283	D051436	Renal Insufficiency, Chronic
	CHEMBL3545184	D002349	VELCALCETIDE	Carpal Tunnel Syndrome	0	Never tested	0.000907834	D051436	Renal Insufficiency, Chronic
	CHEMBL3545184	D016883	VELCALCETIDE	Diabetic Ketoacidosis	0	Never tested	0.00845769	D051436	Renal Insufficiency, Chronic
	CHEMBL3545184	D001749	VELCALCETIDE	Urinary Bladder Neoplasms	0	Never tested	0.0241168	D051436	Renal Insufficiency, Chronic
	CHEMBL3545184	D007889	VELCALCETIDE	Leiomyoma	0	Never tested	0.00261828	D051436	Renal Insufficiency, Chronic
	CHEMBL3545184	D018798	VELCALCETIDE	Anemia, Iron-Deficiency	0	Never tested	0.00377517	D051436	Renal Insufficiency, Chronic
	CHEMBL3545184	D012893	VELCALCETIDE	Sleep Wake Disorders	0	Never tested	0.0261131	D051436	Renal Insufficiency, Chronic
	CHEMBL3545184	D011655	VELCALCETIDE	Pulmonary Embolism	0	Never tested	0.0137701	D051436	Renal Insufficiency, Chronic
	CHEMBL3545184	D009202	VELCALCETIDE	Cardiomyopathies	0	Never tested	0.00313765	D051436	Renal Insufficiency, Chronic
	CHEMBL3545184	D013345	VELCALCETIDE	Subarachnoid Hemorrhage	0	Never tested	0.0174118	D051436	Renal Insufficiency, Chronic
	CHEMBL3545184	D002543	VELCALCETIDE	Cerebral Hemorrhage	0	Never tested	0.00498556	D051436	Renal Insufficiency, Chronic
	CHEMBL3545184	D050197	VELCALCETIDE	Arteriosclerosis	0	Never tested	0.0423906	D051436	Renal Insufficiency, Chronic
	CHEMBL3545184	D006484	VELCALCETIDE	Hemorrhoids	0	Never tested	0.00566895	D051436	Renal Insufficiency, Chronic
	CHEMBL3545184	D012852	VELCALCETIDE	Sinusitis	0	Never tested	0.0197838	D051436	Renal Insufficiency, Chronic
	CHEMBL3545184	D011030	VELCALCETIDE	Pneumothorax	0	Never tested	0.00466737	D051436	Renal Insufficiency, Chronic
	CHEMBL3545184	D013276	VELCALCETIDE	Stomach Ulcer	0	Never tested	0.00862606	D051436	Renal Insufficiency, Chronic
	CHEMBL3545184	D002769	VELCALCETIDE	Cholelithiasis	0	Never tested	0.027189	D051436	Renal Insufficiency, Chronic
	CHEMBL3545184	D002764	VELCALCETIDE	Cholecystitis	0	Never tested	0.000587742	D051436	Renal Insufficiency, Chronic
	CHEMBL3545184	D010195	VELCALCETIDE	Pancreatitis	0	Never tested	0.0169362	D051436	Renal Insufficiency, Chronic
	CHEMBL3545184	D008010	VELCALCETIDE	Lichen Planus	0	Never tested	0.0127703	D051436	Renal Insufficiency, Chronic
	CHEMBL3545184	D017492	VELCALCETIDE	Keratosis, Seborrheic	0	Never tested	0.00798971	D051436	Renal Insufficiency, Chronic
	CHEMBL3545184	D007676	VELCALCETIDE	Kidney Failure, Chronic	0	Never tested	0.348984	D051436	Renal Insufficiency, Chronic
	CHEMBL3545184	D003556	VELCALCETIDE	Cystitis	0	Never tested	0.0100207	D051436	Renal Insufficiency, Chronic
	CHEMBL3545184	D011470	VELCALCETIDE	Prostatic Hyperplasia	0	Never tested	0.0137619	D051436	Renal Insufficiency, Chronic
	CHEMBL3545184	D006177	VELCALCETIDE	Gynecomastia	0	Never tested	0.000281911	D051436	Renal Insufficiency, Chronic
	CHEMBL3545184	D004715	VELCALCETIDE	Endometriosis	0	Never tested	0.0464144	D051436	Renal Insufficiency, Chronic
	CHEMBL3545184	D014717	VELCALCETIDE	Vertigo	0	Never tested	0.00212609	D051436	Renal Insufficiency, Chronic
	CHEMBL3545184	D010437	VELCALCETIDE	Peptic Ulcer	0	Never tested	0.0182887	D051436	Renal Insufficiency, Chronic
	CHEMBL3545184	D005921	VELCALCETIDE	Glomerulonephritis	0	Never tested	0.0513735	D051436	Renal Insufficiency, Chronic
	CHEMBL3545184	D006333	VELCALCETIDE	Heart Failure	0	Never tested	0.0151595	D051436	Renal Insufficiency, Chronic
	CHEMBL3545184	D006547	VELCALCETIDE	Hernia	0	Never tested	0.0215133	D051436	Renal Insufficiency, Chronic
	CHEMBL3545184	D006689	VELCALCETIDE	Hodgkin Disease	0	Never tested	0.00556849	D051436	Renal Insufficiency, Chronic
	CHEMBL3545184	D008113	VELCALCETIDE	Liver Neoplasms	0	Never tested	0.0176837	D051436	Renal Insufficiency, Chronic
	CHEMBL3545184	D010051	VELCALCETIDE	Ovarian Neoplasms	0	Never tested	0.0141493	D051436	Renal Insufficiency, Chronic
	CHEMBL3545184	D011471	VELCALCETIDE	Prostatic Neoplasms	0	Never tested	0.0076666	D051436	Renal Insufficiency, Chronic
	CHEMBL3545184	D000647	VELCALCETIDE	Amnesia	0	Never tested	0.00248215	D051436	Renal Insufficiency, Chronic
	CHEMBL3545184	D000152	VELCALCETIDE	Acne Vulgaris	0	Never tested	0.134284	D051436	Renal Insufficiency, Chronic
	CHEMBL3545184	D000740	VELCALCETIDE	Anemia	0	Never tested	0.00496637	D051436	Renal Insufficiency, Chronic
	CHEMBL3545184	D001064	VELCALCETIDE	Appendicitis	0	Never tested	0.0167029	D051436	Renal Insufficiency, Chronic
	CHEMBL3545184	D003248	VELCALCETIDE	Constipation	0	Never tested	0.0130631	D051436	Renal Insufficiency, Chronic
	CHEMBL3545184	D015352	VELCALCETIDE	Dry Eye Syndromes	0	Never tested	0.0120565	D051436	Renal Insufficiency, Chronic
	CHEMBL3545184	D004381	VELCALCETIDE	Duodenal Ulcer	0	Never tested	0.0358565	D051436	Renal Insufficiency, Chronic
	CHEMBL3545184	D005705	VELCALCETIDE	Gallbladder Diseases	0	Never tested	0.0288736	D051436	Renal Insufficiency, Chronic
	CHEMBL3545184	D006073	VELCALCETIDE	Gout	0	Never tested	0.00153456	D051436	Renal Insufficiency, Chronic
	CHEMBL3545184	D001145	VELCALCETIDE	Arrhythmias, Cardiac	0	Never tested	0.00868173	D051436	Renal Insufficiency, Chronic
	CHEMBL3545184	D043183	VELCALCETIDE	Irritable Bowel Syndrome	0	Never tested	0.00706157	D051436	Renal Insufficiency, Chronic
	CHEMBL3545184	D010024	VELCALCETIDE	Osteoporosis	0	Never tested	0.0334935	D051436	Renal Insufficiency, Chronic
	CHEMBL3545184	D010538	VELCALCETIDE	Peritonitis	0	Never tested	0.00391881	D051436	Renal Insufficiency, Chronic
	CHEMBL3545184	D011565	VELCALCETIDE	Psoriasis	0	Never tested	0.0223002	D051436	Renal Insufficiency, Chronic
	CHEMBL3545184	D012163	VELCALCETIDE	Retinal Detachment	0	Never tested	0.0199781	D051436	Renal Insufficiency, Chronic
	CHEMBL3545184	D012393	VELCALCETIDE	Rosacea	0	Never tested	0.0139216	D051436	Renal Insufficiency, Chronic
	CHEMBL3545184	D006042	VELCALCETIDE	Goiter	0	Never tested	0.0112015	D051436	Renal Insufficiency, Chronic
	CHEMBL3545184	D000083242	VELCALCETIDE	Ischemic Stroke	0	Never tested	0.00640084	D051436	Renal Insufficiency, Chronic
	CHEMBL3545184	D012891	VELCALCETIDE	Sleep Apnea Syndromes	0	Never tested	0.0168479	D051436	Renal Insufficiency, Chronic
	CHEMBL3545184	D015179	VELCALCETIDE	Colorectal Neoplasms	0	Never tested	0.00218747	D051436	Renal Insufficiency, Chronic
	CHEMBL3545184	D006627	VELCALCETIDE	Hirschsprung Disease	0	Never tested	0.0171253	D051436	Renal Insufficiency, Chronic
	CHEMBL3545184	D013964	VELCALCETIDE	Thyroid Neoplasms	0	Never tested	0.00127474	D051436	Renal Insufficiency, Chronic
	CHEMBL3545184	D010001	VELCALCETIDE	Osteitis Deformans	0	Never tested	0.00212174	D051436	Renal Insufficiency, Chronic
	CHEMBL3545184	D007018	VELCALCETIDE	Hypopituitarism	0	Never tested	0.0178329	D051436	Renal Insufficiency, Chronic
	CHEMBL3545184	D020246	VELCALCETIDE	Venous Thrombosis	0	Never tested	0.000279445	D051436	Renal Insufficiency, Chronic
	CHEMBL3545184	D003731	VELCALCETIDE	Dental Caries	0	Never tested	0.00723354	D051436	Renal Insufficiency, Chronic
	CHEMBL3545184	D013118	VELCALCETIDE	Spinal Cord Diseases	0	Never tested	0.0123058	D051436	Renal Insufficiency, Chronic
	CHEMBL3545184	D014581	VELCALCETIDE	Urticaria	0	Never tested	0.00359805	D051436	Renal Insufficiency, Chronic
	CHEMBL3545184	D014648	VELCALCETIDE	Varicose Veins	0	Never tested	0.0149804	D051436	Renal Insufficiency, Chronic
	CHEMBL3545184	D010031	VELCALCETIDE	Otitis	0	Never tested	0.0233782	D051436	Renal Insufficiency, Chronic
	CHEMBL3545184	D015155	VELCALCETIDE	Esophageal Spasm, Diffuse	0	Never tested	0.198162	D051436	Renal Insufficiency, Chronic
	CHEMBL3545262	D001289	SACITUZUMAB GOVITECAN	Attention Deficit Disorder with Hyperactivity	0	Never tested	0.0124558	D001943	Breast Neoplasms
	CHEMBL3545262	D001008	SACITUZUMAB GOVITECAN	Anxiety Disorders	0	Never tested	0.000687653	D001943	Breast Neoplasms
	CHEMBL3545262	D013313	SACITUZUMAB GOVITECAN	Stress Disorders, Post-Traumatic	0	Never tested	0.0141798	D001943	Breast Neoplasms
	CHEMBL3545262	D000856	SACITUZUMAB GOVITECAN	Anorexia Nervosa	0	Never tested	0.0018225	D001943	Breast Neoplasms
	CHEMBL3545262	D015228	SACITUZUMAB GOVITECAN	Hypertriglyceridemia	0	Never tested	0.0260371	D001943	Breast Neoplasms
	CHEMBL3545262	D003324	SACITUZUMAB GOVITECAN	Coronary Artery Disease	0	Never tested	0.00744437	D001943	Breast Neoplasms
	CHEMBL3545262	D009765	SACITUZUMAB GOVITECAN	Obesity	0	Never tested	0.00458058	D001943	Breast Neoplasms
	CHEMBL3545262	D020177	SACITUZUMAB GOVITECAN	Idiopathic Hypersomnia	0	Never tested	0.0091302	D001943	Breast Neoplasms
	CHEMBL3545262	D010300	SACITUZUMAB GOVITECAN	Parkinson Disease	0	Never tested	0.011393	D001943	Breast Neoplasms
	CHEMBL3545262	D013771	SACITUZUMAB GOVITECAN	Tetralogy of Fallot	0	Never tested	0.0180457	D001943	Breast Neoplasms
	CHEMBL3545262	D001172	SACITUZUMAB GOVITECAN	Arthritis, Rheumatoid	0	Never tested	0.0147571	D001943	Breast Neoplasms
	CHEMBL3545262	D003424	SACITUZUMAB GOVITECAN	Crohn Disease	0	Never tested	0.0021621	D001943	Breast Neoplasms
	CHEMBL3545262	D003093	SACITUZUMAB GOVITECAN	Colitis, Ulcerative	0	Never tested	0.0248883	D001943	Breast Neoplasms
	CHEMBL3545262	D015212	SACITUZUMAB GOVITECAN	Inflammatory Bowel Diseases	0	Never tested	0.0154911	D001943	Breast Neoplasms
	CHEMBL3545262	D002761	SACITUZUMAB GOVITECAN	Cholangitis	0	Never tested	0.00230799	D001943	Breast Neoplasms
	CHEMBL3545262	D017098	SACITUZUMAB GOVITECAN	IgA Deficiency	0	Status unknown	0.0277591	D001943	Breast Neoplasms
	CHEMBL3545262	D008268	SACITUZUMAB GOVITECAN	Macular Degeneration	0	Never tested	0.00427683	D001943	Breast Neoplasms
	CHEMBL3545262	D034381	SACITUZUMAB GOVITECAN	Hearing Loss	0	Never tested	0.00178141	D001943	Breast Neoplasms
	CHEMBL3545262	D014012	SACITUZUMAB GOVITECAN	Tinnitus	0	Never tested	0.0212289	D001943	Breast Neoplasms
	CHEMBL3545262	D000505	SACITUZUMAB GOVITECAN	Alopecia	0	Never tested	0.0232359	D001943	Breast Neoplasms
	CHEMBL3545262	D019226	SACITUZUMAB GOVITECAN	Oral Ulcer	0	Never tested	0.00495535	D001943	Breast Neoplasms
	CHEMBL3545262	D000787	SACITUZUMAB GOVITECAN	Angina Pectoris	0	Never tested	0.00247525	D001943	Breast Neoplasms
	CHEMBL3545262	D065631	SACITUZUMAB GOVITECAN	Rhinitis, Allergic	0	Never tested	0.00657435	D001943	Breast Neoplasms
	CHEMBL3545262	D001249	SACITUZUMAB GOVITECAN	Asthma	0	Never tested	0.00645477	D001943	Breast Neoplasms
	CHEMBL3545262	D005764	SACITUZUMAB GOVITECAN	Gastroesophageal Reflux	0	Never tested	0.00260134	D001943	Breast Neoplasms
	CHEMBL3545262	D007037	SACITUZUMAB GOVITECAN	Hypothyroidism	0	Never tested	0.0100968	D001943	Breast Neoplasms
	CHEMBL3545262	D008881	SACITUZUMAB GOVITECAN	Migraine Disorders	0	Never tested	0.0110571	D001943	Breast Neoplasms
	CHEMBL3545262	D004485	SACITUZUMAB GOVITECAN	Eczema	0	Never tested	0.0317185	D001943	Breast Neoplasms
	CHEMBL3545262	D006937	SACITUZUMAB GOVITECAN	Hypercholesterolemia	0	Never tested	0.0080868	D001943	Breast Neoplasms
	CHEMBL3545262	D012626	SACITUZUMAB GOVITECAN	Sebaceous Gland Neoplasms	0	Status unknown	0.0162615	D001943	Breast Neoplasms
	CHEMBL3545262	D002280	SACITUZUMAB GOVITECAN	Carcinoma, Basal Cell	0	Never tested	0.00215815	D001943	Breast Neoplasms
	CHEMBL3545262	D000230	SACITUZUMAB GOVITECAN	Adenocarcinoma	0	Never tested	0.00992117	D001943	Breast Neoplasms
	CHEMBL3545262	D002386	SACITUZUMAB GOVITECAN	Cataract	0	Never tested	0.00476408	D001943	Breast Neoplasms
	CHEMBL3545262	D006552	SACITUZUMAB GOVITECAN	Hernia, Inguinal	0	Never tested	0.000833081	D001943	Breast Neoplasms
	CHEMBL3545262	D012005	SACITUZUMAB GOVITECAN	Rectal Prolapse	0	Status unknown	0.00783105	D001943	Breast Neoplasms
	CHEMBL3545262	D014029	SACITUZUMAB GOVITECAN	Tobacco Use Disorder	0	Never tested	0.00631788	D001943	Breast Neoplasms
	CHEMBL3545262	D009203	SACITUZUMAB GOVITECAN	Myocardial Infarction	0	Never tested	0.00624275	D001943	Breast Neoplasms
	CHEMBL3545262	D005756	SACITUZUMAB GOVITECAN	Gastritis	0	Never tested	0.000491252	D001943	Breast Neoplasms
	CHEMBL3545262	D006548	SACITUZUMAB GOVITECAN	Hernia, Diaphragmatic	0	Never tested	0.00685206	D001943	Breast Neoplasms
	CHEMBL3545262	D000076385	SACITUZUMAB GOVITECAN	Diverticular Diseases	0	Never tested	0.00631347	D001943	Breast Neoplasms
	CHEMBL3545262	D007319	SACITUZUMAB GOVITECAN	Sleep Initiation and Maintenance Disorders	0	Never tested	0.0039155	D001943	Breast Neoplasms
	CHEMBL3545262	D009290	SACITUZUMAB GOVITECAN	Narcolepsy	0	Never tested	0.00302904	D001943	Breast Neoplasms
	CHEMBL3545262	D003922	SACITUZUMAB GOVITECAN	Diabetes Mellitus, Type 1	0	Never tested	0.00701909	D001943	Breast Neoplasms
	CHEMBL3545262	D002446	SACITUZUMAB GOVITECAN	Celiac Disease	0	Never tested	0.00658235	D001943	Breast Neoplasms
	CHEMBL3545262	D008105	SACITUZUMAB GOVITECAN	Liver Cirrhosis, Biliary	0	Never tested	0.00123661	D001943	Breast Neoplasms
	CHEMBL3545262	D014820	SACITUZUMAB GOVITECAN	Vitiligo	0	Never tested	0.021894	D001943	Breast Neoplasms
	CHEMBL3545262	D009798	SACITUZUMAB GOVITECAN	Ocular Hypertension	0	Never tested	0.00594718	D001943	Breast Neoplasms
	CHEMBL3545262	D009447	SACITUZUMAB GOVITECAN	Neuroblastoma	0	Never tested	0.0139148	D001943	Breast Neoplasms
	CHEMBL3545262	D012559	SACITUZUMAB GOVITECAN	Schizophrenia	0	Never tested	0.011356	D001943	Breast Neoplasms
	CHEMBL3545262	D000690	SACITUZUMAB GOVITECAN	Amyotrophic Lateral Sclerosis	0	Never tested	0.000551255	D001943	Breast Neoplasms
	CHEMBL3545262	D008180	SACITUZUMAB GOVITECAN	Lupus Erythematosus, Systemic	0	Never tested	0.00965555	D001943	Breast Neoplasms
	CHEMBL3545262	D000437	SACITUZUMAB GOVITECAN	Alcoholism	0	Never tested	0.00383655	D001943	Breast Neoplasms
	CHEMBL3545262	D000067877	SACITUZUMAB GOVITECAN	Autism Spectrum Disorder	0	Never tested	0.00101751	D001943	Breast Neoplasms
	CHEMBL3545262	D001714	SACITUZUMAB GOVITECAN	Bipolar Disorder	0	Never tested	0.00951893	D001943	Breast Neoplasms
	CHEMBL3545262	D009771	SACITUZUMAB GOVITECAN	Obsessive-Compulsive Disorder	0	Never tested	0.00271409	D001943	Breast Neoplasms
	CHEMBL3545262	D003924	SACITUZUMAB GOVITECAN	Diabetes Mellitus, Type 2	0	Never tested	0.0139594	D001943	Breast Neoplasms
	CHEMBL3545262	D000544	SACITUZUMAB GOVITECAN	Alzheimer Disease	0	Never tested	0.00893049	D001943	Breast Neoplasms
	CHEMBL3545262	D004827	SACITUZUMAB GOVITECAN	Epilepsy	0	Never tested	0.0019109	D001943	Breast Neoplasms
	CHEMBL3545262	D005901	SACITUZUMAB GOVITECAN	Glaucoma	0	Never tested	0.00501231	D001943	Breast Neoplasms
	CHEMBL3545262	D051436	SACITUZUMAB GOVITECAN	Renal Insufficiency, Chronic	0	Never tested	0.0115784	D001943	Breast Neoplasms
	CHEMBL3545262	D013167	SACITUZUMAB GOVITECAN	Spondylitis, Ankylosing	0	Never tested	0.0232652	D001943	Breast Neoplasms
	CHEMBL3545262	D003863	SACITUZUMAB GOVITECAN	Depression	0	Never tested	0.00410764	D001943	Breast Neoplasms
	CHEMBL3545262	D010003	SACITUZUMAB GOVITECAN	Osteoarthritis	0	Never tested	0.00395448	D001943	Breast Neoplasms
	CHEMBL3545262	D000419	SACITUZUMAB GOVITECAN	Albuminuria	0	Never tested	0.00864587	D001943	Breast Neoplasms
	CHEMBL3545262	D001281	SACITUZUMAB GOVITECAN	Atrial Fibrillation	0	Never tested	0.0103561	D001943	Breast Neoplasms
	CHEMBL3545262	D006973	SACITUZUMAB GOVITECAN	Hypertension	0	Never tested	0.0227107	D001943	Breast Neoplasms
	CHEMBL3545262	D006327	SACITUZUMAB GOVITECAN	Heart Block	0	Never tested	0.0158789	D001943	Breast Neoplasms
	CHEMBL3545262	D055623	SACITUZUMAB GOVITECAN	Keratosis, Actinic	0	Never tested	0.00773717	D001943	Breast Neoplasms
	CHEMBL3545262	D001991	SACITUZUMAB GOVITECAN	Bronchitis	0	Never tested	0.0108311	D001943	Breast Neoplasms
	CHEMBL3545262	D008175	SACITUZUMAB GOVITECAN	Lung Neoplasms	0	Never tested	0.00407101	D001943	Breast Neoplasms
	CHEMBL3545262	D008545	SACITUZUMAB GOVITECAN	Melanoma	0	Never tested	0.0430901	D001943	Breast Neoplasms
	CHEMBL3545262	D008228	SACITUZUMAB GOVITECAN	Lymphoma, Non-Hodgkin	0	Never tested	0.00516896	D001943	Breast Neoplasms
	CHEMBL3545262	D002294	SACITUZUMAB GOVITECAN	Carcinoma, Squamous Cell	0	Never tested	0.022746	D001943	Breast Neoplasms
	CHEMBL3545262	D002349	SACITUZUMAB GOVITECAN	Carpal Tunnel Syndrome	0	Never tested	0.00540822	D001943	Breast Neoplasms
	CHEMBL3545262	D016883	SACITUZUMAB GOVITECAN	Diabetic Ketoacidosis	0	Never tested	0.00470831	D001943	Breast Neoplasms
	CHEMBL3545262	D001749	SACITUZUMAB GOVITECAN	Urinary Bladder Neoplasms	0	Phase II	0.0136897	D001943	Breast Neoplasms
	CHEMBL3545262	D007889	SACITUZUMAB GOVITECAN	Leiomyoma	0	Never tested	0.00926397	D001943	Breast Neoplasms
	CHEMBL3545262	D018798	SACITUZUMAB GOVITECAN	Anemia, Iron-Deficiency	0	Never tested	0.000251991	D001943	Breast Neoplasms
	CHEMBL3545262	D000380	SACITUZUMAB GOVITECAN	Agranulocytosis	0	Never tested	0.00662559	D001943	Breast Neoplasms
	CHEMBL3545262	D012893	SACITUZUMAB GOVITECAN	Sleep Wake Disorders	0	Never tested	0.00962337	D001943	Breast Neoplasms
	CHEMBL3545262	D006429	SACITUZUMAB GOVITECAN	Hemiplegia	0	Never tested	0.0184027	D001943	Breast Neoplasms
	CHEMBL3545262	D011655	SACITUZUMAB GOVITECAN	Pulmonary Embolism	0	Never tested	0.012311	D001943	Breast Neoplasms
	CHEMBL3545262	D009202	SACITUZUMAB GOVITECAN	Cardiomyopathies	0	Never tested	0.00755881	D001943	Breast Neoplasms
	CHEMBL3545262	D013345	SACITUZUMAB GOVITECAN	Subarachnoid Hemorrhage	0	Never tested	0.058086	D001943	Breast Neoplasms
	CHEMBL3545262	D002543	SACITUZUMAB GOVITECAN	Cerebral Hemorrhage	0	Never tested	0.0105375	D001943	Breast Neoplasms
	CHEMBL3545262	D002544	SACITUZUMAB GOVITECAN	Cerebral Infarction	0	Never tested	0.0056185	D001943	Breast Neoplasms
	CHEMBL3545262	D050197	SACITUZUMAB GOVITECAN	Arteriosclerosis	0	Never tested	0.0225295	D001943	Breast Neoplasms
	CHEMBL3545262	D010689	SACITUZUMAB GOVITECAN	Phlebitis	0	Never tested	0.0111658	D001943	Breast Neoplasms
	CHEMBL3545262	D006484	SACITUZUMAB GOVITECAN	Hemorrhoids	0	Never tested	0.00896896	D001943	Breast Neoplasms
	CHEMBL3545262	D007022	SACITUZUMAB GOVITECAN	Hypotension	0	Never tested	0.0379037	D001943	Breast Neoplasms
	CHEMBL3545262	D012852	SACITUZUMAB GOVITECAN	Sinusitis	0	Never tested	0.00164719	D001943	Breast Neoplasms
	CHEMBL3545262	D010996	SACITUZUMAB GOVITECAN	Pleural Effusion	0	Never tested	0.0151093	D001943	Breast Neoplasms
	CHEMBL3545262	D011030	SACITUZUMAB GOVITECAN	Pneumothorax	0	Never tested	0.00928367	D001943	Breast Neoplasms
	CHEMBL3545262	D014060	SACITUZUMAB GOVITECAN	Tongue Diseases	0	Status unknown	0.0117903	D001943	Breast Neoplasms
	CHEMBL3545262	D004941	SACITUZUMAB GOVITECAN	Esophagitis	0	Never tested	0.0222664	D001943	Breast Neoplasms
	CHEMBL3545262	D013276	SACITUZUMAB GOVITECAN	Stomach Ulcer	0	Never tested	0.00391047	D001943	Breast Neoplasms
	CHEMBL3545262	D004415	SACITUZUMAB GOVITECAN	Dyspepsia	0	Never tested	0.00769752	D001943	Breast Neoplasms
	CHEMBL3545262	D002769	SACITUZUMAB GOVITECAN	Cholelithiasis	0	Never tested	0.0022611	D001943	Breast Neoplasms
	CHEMBL3545262	D002764	SACITUZUMAB GOVITECAN	Cholecystitis	0	Never tested	0.00229189	D001943	Breast Neoplasms
	CHEMBL3545262	D010195	SACITUZUMAB GOVITECAN	Pancreatitis	0	Never tested	0.0149492	D001943	Breast Neoplasms
	CHEMBL3545262	D008286	SACITUZUMAB GOVITECAN	Malabsorption Syndromes	0	Never tested	0.0173034	D001943	Breast Neoplasms
	CHEMBL3545262	D002481	SACITUZUMAB GOVITECAN	Cellulitis	0	Never tested	0.0137346	D001943	Breast Neoplasms
	CHEMBL3545262	D011537	SACITUZUMAB GOVITECAN	Pruritus	0	Never tested	0.0116369	D001943	Breast Neoplasms
	CHEMBL3545262	D008010	SACITUZUMAB GOVITECAN	Lichen Planus	0	Never tested	0.0158157	D001943	Breast Neoplasms
	CHEMBL3545262	D017492	SACITUZUMAB GOVITECAN	Keratosis, Seborrheic	0	Never tested	0.0886435	D001943	Breast Neoplasms
	CHEMBL3545262	D011704	SACITUZUMAB GOVITECAN	Pyelonephritis	0	Never tested	0.00491657	D001943	Breast Neoplasms
	CHEMBL3545262	D058186	SACITUZUMAB GOVITECAN	Acute Kidney Injury	0	Never tested	0.00327904	D001943	Breast Neoplasms
	CHEMBL3545262	D007676	SACITUZUMAB GOVITECAN	Kidney Failure, Chronic	0	Never tested	0.00313421	D001943	Breast Neoplasms
	CHEMBL3545262	D003556	SACITUZUMAB GOVITECAN	Cystitis	0	Never tested	0.0083622	D001943	Breast Neoplasms
	CHEMBL3545262	D011470	SACITUZUMAB GOVITECAN	Prostatic Hyperplasia	0	Never tested	0.0223482	D001943	Breast Neoplasms
	CHEMBL3545262	D011472	SACITUZUMAB GOVITECAN	Prostatitis	0	Never tested	0.0199917	D001943	Breast Neoplasms
	CHEMBL3545262	D005348	SACITUZUMAB GOVITECAN	Fibrocystic Breast Disease	0	Never tested	0.0238218	D001943	Breast Neoplasms
	CHEMBL3545262	D006177	SACITUZUMAB GOVITECAN	Gynecomastia	0	Never tested	0.110437	D001943	Breast Neoplasms
	CHEMBL3545262	D004715	SACITUZUMAB GOVITECAN	Endometriosis	0	Never tested	0.0367505	D001943	Breast Neoplasms
	CHEMBL3545262	D003680	SACITUZUMAB GOVITECAN	Deglutition Disorders	0	Never tested	0.00765729	D001943	Breast Neoplasms
	CHEMBL3545262	D001201	SACITUZUMAB GOVITECAN	Ascites	0	Never tested	0.00971549	D001943	Breast Neoplasms
	CHEMBL3545262	D005076	SACITUZUMAB GOVITECAN	Exanthema	0	Never tested	0.00255542	D001943	Breast Neoplasms
	CHEMBL3545262	D014717	SACITUZUMAB GOVITECAN	Vertigo	0	Never tested	0.00502885	D001943	Breast Neoplasms
	CHEMBL3545262	D013575	SACITUZUMAB GOVITECAN	Syncope	0	Never tested	0.0462395	D001943	Breast Neoplasms
	CHEMBL3545262	D007766	SACITUZUMAB GOVITECAN	Lacrimal Apparatus Diseases	0	Never tested	0.00759909	D001943	Breast Neoplasms
	CHEMBL3545262	D006471	SACITUZUMAB GOVITECAN	Gastrointestinal Hemorrhage	0	Never tested	0.00738946	D001943	Breast Neoplasms
	CHEMBL3545262	D010437	SACITUZUMAB GOVITECAN	Peptic Ulcer	0	Never tested	0.00932521	D001943	Breast Neoplasms
	CHEMBL3545262	D005921	SACITUZUMAB GOVITECAN	Glomerulonephritis	0	Never tested	0.000547717	D001943	Breast Neoplasms
	CHEMBL3545262	D006333	SACITUZUMAB GOVITECAN	Heart Failure	0	Never tested	0.00373052	D001943	Breast Neoplasms
	CHEMBL3545262	D006547	SACITUZUMAB GOVITECAN	Hernia	0	Never tested	0.00545367	D001943	Breast Neoplasms
	CHEMBL3545262	D006689	SACITUZUMAB GOVITECAN	Hodgkin Disease	0	Never tested	0.000801328	D001943	Breast Neoplasms
	CHEMBL3545262	D008113	SACITUZUMAB GOVITECAN	Liver Neoplasms	0	Never tested	0.0080393	D001943	Breast Neoplasms
	CHEMBL3545262	D010051	SACITUZUMAB GOVITECAN	Ovarian Neoplasms	0	Never tested	0.00201134	D001943	Breast Neoplasms
	CHEMBL3545262	D011471	SACITUZUMAB GOVITECAN	Prostatic Neoplasms	0	Never tested	0.039331	D001943	Breast Neoplasms
	CHEMBL3545262	D000647	SACITUZUMAB GOVITECAN	Amnesia	0	Never tested	0.0209966	D001943	Breast Neoplasms
	CHEMBL3545262	D007951	SACITUZUMAB GOVITECAN	Leukemia, Myeloid	0	Never tested	0.0270371	D001943	Breast Neoplasms
	CHEMBL3545262	D000152	SACITUZUMAB GOVITECAN	Acne Vulgaris	0	Never tested	0.00436209	D001943	Breast Neoplasms
	CHEMBL3545262	D000740	SACITUZUMAB GOVITECAN	Anemia	0	Never tested	0.00448485	D001943	Breast Neoplasms
	CHEMBL3545262	D001064	SACITUZUMAB GOVITECAN	Appendicitis	0	Never tested	0.0216901	D001943	Breast Neoplasms
	CHEMBL3545262	D003248	SACITUZUMAB GOVITECAN	Constipation	0	Never tested	0.00715528	D001943	Breast Neoplasms
	CHEMBL3545262	D015352	SACITUZUMAB GOVITECAN	Dry Eye Syndromes	0	Never tested	0.00453067	D001943	Breast Neoplasms
	CHEMBL3545262	D004381	SACITUZUMAB GOVITECAN	Duodenal Ulcer	0	Never tested	0.00957994	D001943	Breast Neoplasms
	CHEMBL3545262	D015837	SACITUZUMAB GOVITECAN	Vestibular Diseases	0	Never tested	0.0206173	D001943	Breast Neoplasms
	CHEMBL3545262	D005705	SACITUZUMAB GOVITECAN	Gallbladder Diseases	0	Never tested	0.0231007	D001943	Breast Neoplasms
	CHEMBL3545262	D006073	SACITUZUMAB GOVITECAN	Gout	0	Never tested	0.00501469	D001943	Breast Neoplasms
	CHEMBL3545262	D001145	SACITUZUMAB GOVITECAN	Arrhythmias, Cardiac	0	Never tested	0.0132545	D001943	Breast Neoplasms
	CHEMBL3545262	D043183	SACITUZUMAB GOVITECAN	Irritable Bowel Syndrome	0	Never tested	0.00117635	D001943	Breast Neoplasms
	CHEMBL3545262	D001851	SACITUZUMAB GOVITECAN	Bone Diseases, Metabolic	0	Never tested	0.00440321	D001943	Breast Neoplasms
	CHEMBL3545262	D010024	SACITUZUMAB GOVITECAN	Osteoporosis	0	Never tested	0.0105977	D001943	Breast Neoplasms
	CHEMBL3545262	D009443	SACITUZUMAB GOVITECAN	Neuritis	0	Never tested	0.03036	D001943	Breast Neoplasms
	CHEMBL3545262	D010538	SACITUZUMAB GOVITECAN	Peritonitis	0	Never tested	0.00426953	D001943	Breast Neoplasms
	CHEMBL3545262	D010998	SACITUZUMAB GOVITECAN	Pleurisy	0	Never tested	0.00919425	D001943	Breast Neoplasms
	CHEMBL3545262	D011565	SACITUZUMAB GOVITECAN	Psoriasis	0	Never tested	0.00983847	D001943	Breast Neoplasms
	CHEMBL3545262	D012163	SACITUZUMAB GOVITECAN	Retinal Detachment	0	Never tested	0.0168503	D001943	Breast Neoplasms
	CHEMBL3545262	D012393	SACITUZUMAB GOVITECAN	Rosacea	0	Never tested	0.0120776	D001943	Breast Neoplasms
	CHEMBL3545262	D006042	SACITUZUMAB GOVITECAN	Goiter	0	Never tested	0.00684706	D001943	Breast Neoplasms
	CHEMBL3545262	D002546	SACITUZUMAB GOVITECAN	Ischemic Attack, Transient	0	Never tested	0.00289331	D001943	Breast Neoplasms
	CHEMBL3545262	D000083242	SACITUZUMAB GOVITECAN	Ischemic Stroke	0	Never tested	0.00436788	D001943	Breast Neoplasms
	CHEMBL3545262	D012891	SACITUZUMAB GOVITECAN	Sleep Apnea Syndromes	0	Never tested	0.0289592	D001943	Breast Neoplasms
	CHEMBL3545262	D013921	SACITUZUMAB GOVITECAN	Thrombocytopenia	0	Never tested	0.0146564	D001943	Breast Neoplasms
	CHEMBL3545262	D015179	SACITUZUMAB GOVITECAN	Colorectal Neoplasms	0	Never tested	0.0417017	D001943	Breast Neoplasms
	CHEMBL3545262	D006627	SACITUZUMAB GOVITECAN	Hirschsprung Disease	0	Never tested	0.00568833	D001943	Breast Neoplasms
	CHEMBL3545262	D013964	SACITUZUMAB GOVITECAN	Thyroid Neoplasms	0	Never tested	0.00669907	D001943	Breast Neoplasms
	CHEMBL3545262	D010001	SACITUZUMAB GOVITECAN	Osteitis Deformans	0	Never tested	0.0111363	D001943	Breast Neoplasms
	CHEMBL3545262	D007018	SACITUZUMAB GOVITECAN	Hypopituitarism	0	Never tested	0.0228408	D001943	Breast Neoplasms
	CHEMBL3545262	D020246	SACITUZUMAB GOVITECAN	Venous Thrombosis	0	Never tested	0.0259492	D001943	Breast Neoplasms
	CHEMBL3545262	D000075224	SACITUZUMAB GOVITECAN	Cardiac Conduction System Disease	0	Never tested	0.00637896	D001943	Breast Neoplasms
	CHEMBL3545262	D003731	SACITUZUMAB GOVITECAN	Dental Caries	0	Never tested	0.0232493	D001943	Breast Neoplasms
	CHEMBL3545262	D005242	SACITUZUMAB GOVITECAN	Fecal Incontinence	0	Never tested	0.0127267	D001943	Breast Neoplasms
	CHEMBL3545262	D016055	SACITUZUMAB GOVITECAN	Urinary Retention	0	Never tested	0.00521712	D001943	Breast Neoplasms
	CHEMBL3545262	D011141	SACITUZUMAB GOVITECAN	Polyuria	0	Never tested	0.00457534	D001943	Breast Neoplasms
	CHEMBL3545262	D007762	SACITUZUMAB GOVITECAN	Labyrinthitis	0	Never tested	0.00151508	D001943	Breast Neoplasms
	CHEMBL3545262	D012878	SACITUZUMAB GOVITECAN	Skin Neoplasms	0	Never tested	0.0101545	D001943	Breast Neoplasms
	CHEMBL3545262	D009260	SACITUZUMAB GOVITECAN	Nail Diseases	0	Never tested	0.0345535	D001943	Breast Neoplasms
	CHEMBL3545262	D016491	SACITUZUMAB GOVITECAN	Peripheral Vascular Diseases	0	Never tested	0.0404322	D001943	Breast Neoplasms
	CHEMBL3545262	D011111	SACITUZUMAB GOVITECAN	Polymyalgia Rheumatica	0	Never tested	0.0034817	D001943	Breast Neoplasms
	CHEMBL3545262	D013118	SACITUZUMAB GOVITECAN	Spinal Cord Diseases	0	Never tested	0.0125346	D001943	Breast Neoplasms
	CHEMBL3545262	D014581	SACITUZUMAB GOVITECAN	Urticaria	0	Never tested	0.0100209	D001943	Breast Neoplasms
	CHEMBL3545262	D014648	SACITUZUMAB GOVITECAN	Varicose Veins	0	Never tested	0.0185743	D001943	Breast Neoplasms
	CHEMBL3545262	D010031	SACITUZUMAB GOVITECAN	Otitis	0	Never tested	0.00690408	D001943	Breast Neoplasms
	CHEMBL3545262	D019966	SACITUZUMAB GOVITECAN	Substance-Related Disorders	0	Never tested	0.00442148	D001943	Breast Neoplasms
	CHEMBL3545262	D015155	SACITUZUMAB GOVITECAN	Esophageal Spasm, Diffuse	0	Never tested	0.00414398	D001943	Breast Neoplasms
	CHEMBL3545313	D001289	BEMPEDOIC ACID	Attention Deficit Disorder with Hyperactivity	0	Never tested	0.023448	D003324 ||| D050197	Coronary Artery Disease ||| Arteriosclerosis
	CHEMBL3545313	D001008	BEMPEDOIC ACID	Anxiety Disorders	0	Never tested	0.00867906	D003324 ||| D050197	Coronary Artery Disease ||| Arteriosclerosis
	CHEMBL3545313	D013313	BEMPEDOIC ACID	Stress Disorders, Post-Traumatic	0	Never tested	0.00724966	D003324 ||| D050197	Coronary Artery Disease ||| Arteriosclerosis
	CHEMBL3545313	D000856	BEMPEDOIC ACID	Anorexia Nervosa	0	Never tested	0.0107423	D003324 ||| D050197	Coronary Artery Disease ||| Arteriosclerosis
	CHEMBL3545313	D015228	BEMPEDOIC ACID	Hypertriglyceridemia	0	Phase II	0.068678	D003324 ||| D050197	Coronary Artery Disease ||| Arteriosclerosis
	CHEMBL3545313	D003324	BEMPEDOIC ACID	Coronary Artery Disease	1	Approved	0.189884	D050197	Arteriosclerosis
	CHEMBL3545313	D009765	BEMPEDOIC ACID	Obesity	0	Never tested	0.00737073	D003324 ||| D050197	Coronary Artery Disease ||| Arteriosclerosis
	CHEMBL3545313	D020177	BEMPEDOIC ACID	Idiopathic Hypersomnia	0	Never tested	0.00958181	D003324	Coronary Artery Disease
	CHEMBL3545313	D010300	BEMPEDOIC ACID	Parkinson Disease	0	Never tested	0.00379724	D003324 ||| D050197	Coronary Artery Disease ||| Arteriosclerosis
	CHEMBL3545313	D013771	BEMPEDOIC ACID	Tetralogy of Fallot	0	Never tested	0.0578584	D003324 ||| D050197	Coronary Artery Disease ||| Arteriosclerosis
	CHEMBL3545313	D001172	BEMPEDOIC ACID	Arthritis, Rheumatoid	0	Never tested	0.0200909	D003324 ||| D050197	Coronary Artery Disease ||| Arteriosclerosis
	CHEMBL3545313	D003424	BEMPEDOIC ACID	Crohn Disease	0	Never tested	0.0231404	D003324 ||| D050197	Coronary Artery Disease ||| Arteriosclerosis
	CHEMBL3545313	D003093	BEMPEDOIC ACID	Colitis, Ulcerative	0	Never tested	0.00824459	D003324 ||| D050197	Coronary Artery Disease ||| Arteriosclerosis
	CHEMBL3545313	D015212	BEMPEDOIC ACID	Inflammatory Bowel Diseases	0	Never tested	0.0199432	D003324 ||| D050197	Coronary Artery Disease ||| Arteriosclerosis
	CHEMBL3545313	D002761	BEMPEDOIC ACID	Cholangitis	0	Never tested	0.0152706	D003324 ||| D050197	Coronary Artery Disease ||| Arteriosclerosis
	CHEMBL3545313	D017098	BEMPEDOIC ACID	IgA Deficiency	0	Status unknown	0.0066547	D003324 ||| D050197	Coronary Artery Disease ||| Arteriosclerosis
	CHEMBL3545313	D008268	BEMPEDOIC ACID	Macular Degeneration	0	Never tested	0.0189776	D003324 ||| D050197	Coronary Artery Disease ||| Arteriosclerosis
	CHEMBL3545313	D034381	BEMPEDOIC ACID	Hearing Loss	0	Never tested	0.0112161	D003324 ||| D050197	Coronary Artery Disease ||| Arteriosclerosis
	CHEMBL3545313	D014012	BEMPEDOIC ACID	Tinnitus	0	Never tested	0.00743352	D003324	Coronary Artery Disease
	CHEMBL3545313	D000505	BEMPEDOIC ACID	Alopecia	0	Never tested	0.00598355	D003324 ||| D050197	Coronary Artery Disease ||| Arteriosclerosis
	CHEMBL3545313	D019226	BEMPEDOIC ACID	Oral Ulcer	0	Never tested	0.00953831	D003324 ||| D050197	Coronary Artery Disease ||| Arteriosclerosis
	CHEMBL3545313	D000787	BEMPEDOIC ACID	Angina Pectoris	0	Never tested	0.503691	D003324 ||| D050197	Coronary Artery Disease ||| Arteriosclerosis
	CHEMBL3545313	D065631	BEMPEDOIC ACID	Rhinitis, Allergic	0	Never tested	0.0285408	D003324 ||| D050197	Coronary Artery Disease ||| Arteriosclerosis
	CHEMBL3545313	D001249	BEMPEDOIC ACID	Asthma	0	Never tested	0.0150103	D003324 ||| D050197	Coronary Artery Disease ||| Arteriosclerosis
	CHEMBL3545313	D005764	BEMPEDOIC ACID	Gastroesophageal Reflux	0	Never tested	0.0307403	D003324 ||| D050197	Coronary Artery Disease ||| Arteriosclerosis
	CHEMBL3545313	D007037	BEMPEDOIC ACID	Hypothyroidism	0	Never tested	0.00942638	D003324 ||| D050197	Coronary Artery Disease ||| Arteriosclerosis
	CHEMBL3545313	D008881	BEMPEDOIC ACID	Migraine Disorders	0	Never tested	0.0140923	D003324 ||| D050197	Coronary Artery Disease ||| Arteriosclerosis
	CHEMBL3545313	D004485	BEMPEDOIC ACID	Eczema	0	Never tested	0.00961693	D003324 ||| D050197	Coronary Artery Disease ||| Arteriosclerosis
	CHEMBL3545313	D006937	BEMPEDOIC ACID	Hypercholesterolemia	0	Phase III	0.203305	D003324 ||| D050197	Coronary Artery Disease ||| Arteriosclerosis
	CHEMBL3545313	D012626	BEMPEDOIC ACID	Sebaceous Gland Neoplasms	0	Status unknown	0.0137996	D003324 ||| D050197	Coronary Artery Disease ||| Arteriosclerosis
	CHEMBL3545313	D001943	BEMPEDOIC ACID	Breast Neoplasms	0	Never tested	0.00277059	D003324 ||| D050197	Coronary Artery Disease ||| Arteriosclerosis
	CHEMBL3545313	D002280	BEMPEDOIC ACID	Carcinoma, Basal Cell	0	Never tested	0.00179658	D003324 ||| D050197	Coronary Artery Disease ||| Arteriosclerosis
	CHEMBL3545313	D000230	BEMPEDOIC ACID	Adenocarcinoma	0	Never tested	0.0233649	D003324 ||| D050197	Coronary Artery Disease ||| Arteriosclerosis
	CHEMBL3545313	D002386	BEMPEDOIC ACID	Cataract	0	Never tested	0.0128755	D003324 ||| D050197	Coronary Artery Disease ||| Arteriosclerosis
	CHEMBL3545313	D006552	BEMPEDOIC ACID	Hernia, Inguinal	0	Never tested	0.00094199	D003324 ||| D050197	Coronary Artery Disease ||| Arteriosclerosis
	CHEMBL3545313	D012005	BEMPEDOIC ACID	Rectal Prolapse	0	Status unknown	0.00243279	D003324 ||| D050197	Coronary Artery Disease ||| Arteriosclerosis
	CHEMBL3545313	D014029	BEMPEDOIC ACID	Tobacco Use Disorder	0	Never tested	0.0324878	D003324 ||| D050197	Coronary Artery Disease ||| Arteriosclerosis
	CHEMBL3545313	D009203	BEMPEDOIC ACID	Myocardial Infarction	0	Never tested	0.429639	D003324 ||| D050197	Coronary Artery Disease ||| Arteriosclerosis
	CHEMBL3545313	D005756	BEMPEDOIC ACID	Gastritis	0	Never tested	0.019327	D003324 ||| D050197	Coronary Artery Disease ||| Arteriosclerosis
	CHEMBL3545313	D006548	BEMPEDOIC ACID	Hernia, Diaphragmatic	0	Never tested	0.0390725	D003324 ||| D050197	Coronary Artery Disease ||| Arteriosclerosis
	CHEMBL3545313	D000076385	BEMPEDOIC ACID	Diverticular Diseases	0	Never tested	0.00620561	D003324 ||| D050197	Coronary Artery Disease ||| Arteriosclerosis
	CHEMBL3545313	D007319	BEMPEDOIC ACID	Sleep Initiation and Maintenance Disorders	0	Never tested	0.0264036	D003324 ||| D050197	Coronary Artery Disease ||| Arteriosclerosis
	CHEMBL3545313	D009290	BEMPEDOIC ACID	Narcolepsy	0	Never tested	0.00217108	D003324 ||| D050197	Coronary Artery Disease ||| Arteriosclerosis
	CHEMBL3545313	D003922	BEMPEDOIC ACID	Diabetes Mellitus, Type 1	0	Never tested	0.00486253	D003324 ||| D050197	Coronary Artery Disease ||| Arteriosclerosis
	CHEMBL3545313	D002446	BEMPEDOIC ACID	Celiac Disease	0	Never tested	0.0189156	D003324 ||| D050197	Coronary Artery Disease ||| Arteriosclerosis
	CHEMBL3545313	D008105	BEMPEDOIC ACID	Liver Cirrhosis, Biliary	0	Never tested	0.0156483	D003324 ||| D050197	Coronary Artery Disease ||| Arteriosclerosis
	CHEMBL3545313	D014820	BEMPEDOIC ACID	Vitiligo	0	Never tested	0.00343665	D003324 ||| D050197	Coronary Artery Disease ||| Arteriosclerosis
	CHEMBL3545313	D009798	BEMPEDOIC ACID	Ocular Hypertension	0	Never tested	0.0118521	D003324 ||| D050197	Coronary Artery Disease ||| Arteriosclerosis
	CHEMBL3545313	D009447	BEMPEDOIC ACID	Neuroblastoma	0	Never tested	0.0570594	D003324 ||| D050197	Coronary Artery Disease ||| Arteriosclerosis
	CHEMBL3545313	D012559	BEMPEDOIC ACID	Schizophrenia	0	Never tested	0.0297938	D003324 ||| D050197	Coronary Artery Disease ||| Arteriosclerosis
	CHEMBL3545313	D000690	BEMPEDOIC ACID	Amyotrophic Lateral Sclerosis	0	Never tested	0.0333358	D003324 ||| D050197	Coronary Artery Disease ||| Arteriosclerosis
	CHEMBL3545313	D008180	BEMPEDOIC ACID	Lupus Erythematosus, Systemic	0	Never tested	0.00389696	D003324 ||| D050197	Coronary Artery Disease ||| Arteriosclerosis
	CHEMBL3545313	D000437	BEMPEDOIC ACID	Alcoholism	0	Never tested	0.0293785	D003324 ||| D050197	Coronary Artery Disease ||| Arteriosclerosis
	CHEMBL3545313	D000067877	BEMPEDOIC ACID	Autism Spectrum Disorder	0	Never tested	0.0106826	D003324 ||| D050197	Coronary Artery Disease ||| Arteriosclerosis
	CHEMBL3545313	D001714	BEMPEDOIC ACID	Bipolar Disorder	0	Never tested	0.00724581	D003324 ||| D050197	Coronary Artery Disease ||| Arteriosclerosis
	CHEMBL3545313	D009771	BEMPEDOIC ACID	Obsessive-Compulsive Disorder	0	Never tested	0.00438282	D003324 ||| D050197	Coronary Artery Disease ||| Arteriosclerosis
	CHEMBL3545313	D003924	BEMPEDOIC ACID	Diabetes Mellitus, Type 2	0	Phase II	0.147026	D003324 ||| D050197	Coronary Artery Disease ||| Arteriosclerosis
	CHEMBL3545313	D000544	BEMPEDOIC ACID	Alzheimer Disease	0	Never tested	0.0190297	D003324 ||| D050197	Coronary Artery Disease ||| Arteriosclerosis
	CHEMBL3545313	D004827	BEMPEDOIC ACID	Epilepsy	0	Never tested	0.00874944	D003324 ||| D050197	Coronary Artery Disease ||| Arteriosclerosis
	CHEMBL3545313	D005901	BEMPEDOIC ACID	Glaucoma	0	Never tested	0.00752149	D003324 ||| D050197	Coronary Artery Disease ||| Arteriosclerosis
	CHEMBL3545313	D051436	BEMPEDOIC ACID	Renal Insufficiency, Chronic	0	Never tested	0.0194127	D003324 ||| D050197	Coronary Artery Disease ||| Arteriosclerosis
	CHEMBL3545313	D013167	BEMPEDOIC ACID	Spondylitis, Ankylosing	0	Never tested	0.019601	D003324 ||| D050197	Coronary Artery Disease ||| Arteriosclerosis
	CHEMBL3545313	D003863	BEMPEDOIC ACID	Depression	0	Never tested	0.022907	D003324 ||| D050197	Coronary Artery Disease ||| Arteriosclerosis
	CHEMBL3545313	D010003	BEMPEDOIC ACID	Osteoarthritis	0	Never tested	0.0679874	D003324 ||| D050197	Coronary Artery Disease ||| Arteriosclerosis
	CHEMBL3545313	D000419	BEMPEDOIC ACID	Albuminuria	0	Never tested	0.00722913	D003324 ||| D050197	Coronary Artery Disease ||| Arteriosclerosis
	CHEMBL3545313	D001281	BEMPEDOIC ACID	Atrial Fibrillation	0	Never tested	0.00854729	D003324 ||| D050197	Coronary Artery Disease ||| Arteriosclerosis
	CHEMBL3545313	D006973	BEMPEDOIC ACID	Hypertension	0	Phase II	0.159453	D003324 ||| D050197	Coronary Artery Disease ||| Arteriosclerosis
	CHEMBL3545313	D006327	BEMPEDOIC ACID	Heart Block	0	Never tested	0.0210599	D003324 ||| D050197	Coronary Artery Disease ||| Arteriosclerosis
	CHEMBL3545313	D055623	BEMPEDOIC ACID	Keratosis, Actinic	0	Never tested	0.0278638	D003324 ||| D050197	Coronary Artery Disease ||| Arteriosclerosis
	CHEMBL3545313	D001991	BEMPEDOIC ACID	Bronchitis	0	Never tested	0.0565588	D003324 ||| D050197	Coronary Artery Disease ||| Arteriosclerosis
	CHEMBL3545313	D008175	BEMPEDOIC ACID	Lung Neoplasms	0	Never tested	0.00960489	D003324 ||| D050197	Coronary Artery Disease ||| Arteriosclerosis
	CHEMBL3545313	D008545	BEMPEDOIC ACID	Melanoma	0	Never tested	0.00583301	D003324 ||| D050197	Coronary Artery Disease ||| Arteriosclerosis
	CHEMBL3545313	D008228	BEMPEDOIC ACID	Lymphoma, Non-Hodgkin	0	Never tested	0.0205216	D003324 ||| D050197	Coronary Artery Disease ||| Arteriosclerosis
	CHEMBL3545313	D002294	BEMPEDOIC ACID	Carcinoma, Squamous Cell	0	Never tested	0.00313811	D003324 ||| D050197	Coronary Artery Disease ||| Arteriosclerosis
	CHEMBL3545313	D002349	BEMPEDOIC ACID	Carpal Tunnel Syndrome	0	Never tested	0.00731531	D003324 ||| D050197	Coronary Artery Disease ||| Arteriosclerosis
	CHEMBL3545313	D016883	BEMPEDOIC ACID	Diabetic Ketoacidosis	0	Never tested	0.0182102	D003324 ||| D050197	Coronary Artery Disease ||| Arteriosclerosis
	CHEMBL3545313	D001749	BEMPEDOIC ACID	Urinary Bladder Neoplasms	0	Never tested	0.0113021	D003324 ||| D050197	Coronary Artery Disease ||| Arteriosclerosis
	CHEMBL3545313	D007889	BEMPEDOIC ACID	Leiomyoma	0	Never tested	0.011899	D003324 ||| D050197	Coronary Artery Disease ||| Arteriosclerosis
	CHEMBL3545313	D018798	BEMPEDOIC ACID	Anemia, Iron-Deficiency	0	Never tested	0.0119896	D003324 ||| D050197	Coronary Artery Disease ||| Arteriosclerosis
	CHEMBL3545313	D000380	BEMPEDOIC ACID	Agranulocytosis	0	Never tested	0.00129743	D003324 ||| D050197	Coronary Artery Disease ||| Arteriosclerosis
	CHEMBL3545313	D012893	BEMPEDOIC ACID	Sleep Wake Disorders	0	Never tested	0.00204854	D003324 ||| D050197	Coronary Artery Disease ||| Arteriosclerosis
	CHEMBL3545313	D006429	BEMPEDOIC ACID	Hemiplegia	0	Never tested	0.0661895	D003324 ||| D050197	Coronary Artery Disease ||| Arteriosclerosis
	CHEMBL3545313	D011655	BEMPEDOIC ACID	Pulmonary Embolism	0	Never tested	0.0215707	D003324 ||| D050197	Coronary Artery Disease ||| Arteriosclerosis
	CHEMBL3545313	D009202	BEMPEDOIC ACID	Cardiomyopathies	0	Never tested	0.00198031	D003324 ||| D050197	Coronary Artery Disease ||| Arteriosclerosis
	CHEMBL3545313	D013345	BEMPEDOIC ACID	Subarachnoid Hemorrhage	0	Never tested	0.00083103	D003324 ||| D050197	Coronary Artery Disease ||| Arteriosclerosis
	CHEMBL3545313	D002543	BEMPEDOIC ACID	Cerebral Hemorrhage	0	Never tested	0.0152825	D003324 ||| D050197	Coronary Artery Disease ||| Arteriosclerosis
	CHEMBL3545313	D002544	BEMPEDOIC ACID	Cerebral Infarction	0	Never tested	0.0145943	D003324 ||| D050197	Coronary Artery Disease ||| Arteriosclerosis
	CHEMBL3545313	D050197	BEMPEDOIC ACID	Arteriosclerosis	1	Approved	0.184964	D003324	Coronary Artery Disease
	CHEMBL3545313	D010689	BEMPEDOIC ACID	Phlebitis	0	Never tested	0.0041976	D003324 ||| D050197	Coronary Artery Disease ||| Arteriosclerosis
	CHEMBL3545313	D006484	BEMPEDOIC ACID	Hemorrhoids	0	Never tested	0.0158677	D003324 ||| D050197	Coronary Artery Disease ||| Arteriosclerosis
	CHEMBL3545313	D007022	BEMPEDOIC ACID	Hypotension	0	Never tested	0.025428	D003324 ||| D050197	Coronary Artery Disease ||| Arteriosclerosis
	CHEMBL3545313	D012852	BEMPEDOIC ACID	Sinusitis	0	Never tested	0.0227069	D003324 ||| D050197	Coronary Artery Disease ||| Arteriosclerosis
	CHEMBL3545313	D010996	BEMPEDOIC ACID	Pleural Effusion	0	Never tested	0.00459354	D003324 ||| D050197	Coronary Artery Disease ||| Arteriosclerosis
	CHEMBL3545313	D011030	BEMPEDOIC ACID	Pneumothorax	0	Never tested	0.0530896	D003324 ||| D050197	Coronary Artery Disease ||| Arteriosclerosis
	CHEMBL3545313	D014060	BEMPEDOIC ACID	Tongue Diseases	0	Status unknown	0.0287479	D003324 ||| D050197	Coronary Artery Disease ||| Arteriosclerosis
	CHEMBL3545313	D004941	BEMPEDOIC ACID	Esophagitis	0	Never tested	0.099666	D003324 ||| D050197	Coronary Artery Disease ||| Arteriosclerosis
	CHEMBL3545313	D013276	BEMPEDOIC ACID	Stomach Ulcer	0	Never tested	0.00696598	D003324 ||| D050197	Coronary Artery Disease ||| Arteriosclerosis
	CHEMBL3545313	D004415	BEMPEDOIC ACID	Dyspepsia	0	Never tested	0.0091889	D003324 ||| D050197	Coronary Artery Disease ||| Arteriosclerosis
	CHEMBL3545313	D002769	BEMPEDOIC ACID	Cholelithiasis	0	Never tested	0.0378363	D003324 ||| D050197	Coronary Artery Disease ||| Arteriosclerosis
	CHEMBL3545313	D002764	BEMPEDOIC ACID	Cholecystitis	0	Never tested	0.0165276	D003324 ||| D050197	Coronary Artery Disease ||| Arteriosclerosis
	CHEMBL3545313	D010195	BEMPEDOIC ACID	Pancreatitis	0	Never tested	0.0357534	D003324 ||| D050197	Coronary Artery Disease ||| Arteriosclerosis
	CHEMBL3545313	D008286	BEMPEDOIC ACID	Malabsorption Syndromes	0	Never tested	0.00756206	D003324 ||| D050197	Coronary Artery Disease ||| Arteriosclerosis
	CHEMBL3545313	D002481	BEMPEDOIC ACID	Cellulitis	0	Never tested	0.0140818	D003324 ||| D050197	Coronary Artery Disease ||| Arteriosclerosis
	CHEMBL3545313	D011537	BEMPEDOIC ACID	Pruritus	0	Never tested	0.0220393	D003324 ||| D050197	Coronary Artery Disease ||| Arteriosclerosis
	CHEMBL3545313	D008010	BEMPEDOIC ACID	Lichen Planus	0	Never tested	2.85699e-05	D003324 ||| D050197	Coronary Artery Disease ||| Arteriosclerosis
	CHEMBL3545313	D017492	BEMPEDOIC ACID	Keratosis, Seborrheic	0	Never tested	0.00893212	D003324 ||| D050197	Coronary Artery Disease ||| Arteriosclerosis
	CHEMBL3545313	D011704	BEMPEDOIC ACID	Pyelonephritis	0	Never tested	0.0780969	D003324 ||| D050197	Coronary Artery Disease ||| Arteriosclerosis
	CHEMBL3545313	D058186	BEMPEDOIC ACID	Acute Kidney Injury	0	Never tested	0.000830908	D003324 ||| D050197	Coronary Artery Disease ||| Arteriosclerosis
	CHEMBL3545313	D007676	BEMPEDOIC ACID	Kidney Failure, Chronic	0	Never tested	0.0192554	D003324 ||| D050197	Coronary Artery Disease ||| Arteriosclerosis
	CHEMBL3545313	D003556	BEMPEDOIC ACID	Cystitis	0	Never tested	0.00315764	D003324 ||| D050197	Coronary Artery Disease ||| Arteriosclerosis
	CHEMBL3545313	D011470	BEMPEDOIC ACID	Prostatic Hyperplasia	0	Never tested	0.00139427	D003324 ||| D050197	Coronary Artery Disease ||| Arteriosclerosis
	CHEMBL3545313	D011472	BEMPEDOIC ACID	Prostatitis	0	Never tested	0.00933746	D003324 ||| D050197	Coronary Artery Disease ||| Arteriosclerosis
	CHEMBL3545313	D005348	BEMPEDOIC ACID	Fibrocystic Breast Disease	0	Never tested	0.00534323	D003324 ||| D050197	Coronary Artery Disease ||| Arteriosclerosis
	CHEMBL3545313	D006177	BEMPEDOIC ACID	Gynecomastia	0	Never tested	0.0107375	D003324 ||| D050197	Coronary Artery Disease ||| Arteriosclerosis
	CHEMBL3545313	D004715	BEMPEDOIC ACID	Endometriosis	0	Never tested	0.00679728	D003324 ||| D050197	Coronary Artery Disease ||| Arteriosclerosis
	CHEMBL3545313	D003680	BEMPEDOIC ACID	Deglutition Disorders	0	Never tested	0.00461575	D003324 ||| D050197	Coronary Artery Disease ||| Arteriosclerosis
	CHEMBL3545313	D001201	BEMPEDOIC ACID	Ascites	0	Never tested	0.00377245	D003324 ||| D050197	Coronary Artery Disease ||| Arteriosclerosis
	CHEMBL3545313	D005076	BEMPEDOIC ACID	Exanthema	0	Never tested	0.00205523	D003324 ||| D050197	Coronary Artery Disease ||| Arteriosclerosis
	CHEMBL3545313	D014717	BEMPEDOIC ACID	Vertigo	0	Never tested	0.0243662	D003324 ||| D050197	Coronary Artery Disease ||| Arteriosclerosis
	CHEMBL3545313	D013575	BEMPEDOIC ACID	Syncope	0	Never tested	0.000501833	D003324 ||| D050197	Coronary Artery Disease ||| Arteriosclerosis
	CHEMBL3545313	D007766	BEMPEDOIC ACID	Lacrimal Apparatus Diseases	0	Never tested	0.00421265	D003324 ||| D050197	Coronary Artery Disease ||| Arteriosclerosis
	CHEMBL3545313	D006471	BEMPEDOIC ACID	Gastrointestinal Hemorrhage	0	Never tested	0.00403989	D003324 ||| D050197	Coronary Artery Disease ||| Arteriosclerosis
	CHEMBL3545313	D010437	BEMPEDOIC ACID	Peptic Ulcer	0	Never tested	0.0107709	D003324 ||| D050197	Coronary Artery Disease ||| Arteriosclerosis
	CHEMBL3545313	D005921	BEMPEDOIC ACID	Glomerulonephritis	0	Never tested	0.00522069	D003324 ||| D050197	Coronary Artery Disease ||| Arteriosclerosis
	CHEMBL3545313	D006333	BEMPEDOIC ACID	Heart Failure	0	Never tested	0.0778633	D003324 ||| D050197	Coronary Artery Disease ||| Arteriosclerosis
	CHEMBL3545313	D006547	BEMPEDOIC ACID	Hernia	0	Never tested	0.00285774	D003324 ||| D050197	Coronary Artery Disease ||| Arteriosclerosis
	CHEMBL3545313	D006689	BEMPEDOIC ACID	Hodgkin Disease	0	Never tested	0.00393237	D003324 ||| D050197	Coronary Artery Disease ||| Arteriosclerosis
	CHEMBL3545313	D008113	BEMPEDOIC ACID	Liver Neoplasms	0	Never tested	0.00459988	D003324 ||| D050197	Coronary Artery Disease ||| Arteriosclerosis
	CHEMBL3545313	D010051	BEMPEDOIC ACID	Ovarian Neoplasms	0	Never tested	0.0356414	D003324 ||| D050197	Coronary Artery Disease ||| Arteriosclerosis
	CHEMBL3545313	D011471	BEMPEDOIC ACID	Prostatic Neoplasms	0	Never tested	0.0206704	D003324 ||| D050197	Coronary Artery Disease ||| Arteriosclerosis
	CHEMBL3545313	D000647	BEMPEDOIC ACID	Amnesia	0	Never tested	0.161534	D003324 ||| D050197	Coronary Artery Disease ||| Arteriosclerosis
	CHEMBL3545313	D007951	BEMPEDOIC ACID	Leukemia, Myeloid	0	Never tested	0.00715419	D003324 ||| D050197	Coronary Artery Disease ||| Arteriosclerosis
	CHEMBL3545313	D000152	BEMPEDOIC ACID	Acne Vulgaris	0	Never tested	0.00156297	D003324 ||| D050197	Coronary Artery Disease ||| Arteriosclerosis
	CHEMBL3545313	D000740	BEMPEDOIC ACID	Anemia	0	Never tested	0.0270625	D003324 ||| D050197	Coronary Artery Disease ||| Arteriosclerosis
	CHEMBL3545313	D001064	BEMPEDOIC ACID	Appendicitis	0	Never tested	0.00936564	D003324 ||| D050197	Coronary Artery Disease ||| Arteriosclerosis
	CHEMBL3545313	D003248	BEMPEDOIC ACID	Constipation	0	Never tested	0.00399779	D003324 ||| D050197	Coronary Artery Disease ||| Arteriosclerosis
	CHEMBL3545313	D015352	BEMPEDOIC ACID	Dry Eye Syndromes	0	Never tested	0.00436839	D003324 ||| D050197	Coronary Artery Disease ||| Arteriosclerosis
	CHEMBL3545313	D004381	BEMPEDOIC ACID	Duodenal Ulcer	0	Never tested	0.0276633	D003324 ||| D050197	Coronary Artery Disease ||| Arteriosclerosis
	CHEMBL3545313	D015837	BEMPEDOIC ACID	Vestibular Diseases	0	Never tested	0.0257183	D003324 ||| D050197	Coronary Artery Disease ||| Arteriosclerosis
	CHEMBL3545313	D005705	BEMPEDOIC ACID	Gallbladder Diseases	0	Never tested	0.0125765	D003324 ||| D050197	Coronary Artery Disease ||| Arteriosclerosis
	CHEMBL3545313	D006073	BEMPEDOIC ACID	Gout	0	Never tested	0.00261921	D003324 ||| D050197	Coronary Artery Disease ||| Arteriosclerosis
	CHEMBL3545313	D001145	BEMPEDOIC ACID	Arrhythmias, Cardiac	0	Never tested	0.00886166	D003324 ||| D050197	Coronary Artery Disease ||| Arteriosclerosis
	CHEMBL3545313	D043183	BEMPEDOIC ACID	Irritable Bowel Syndrome	0	Never tested	0.0566804	D003324 ||| D050197	Coronary Artery Disease ||| Arteriosclerosis
	CHEMBL3545313	D001851	BEMPEDOIC ACID	Bone Diseases, Metabolic	0	Never tested	0.0410789	D003324 ||| D050197	Coronary Artery Disease ||| Arteriosclerosis
	CHEMBL3545313	D010024	BEMPEDOIC ACID	Osteoporosis	0	Never tested	0.00340481	D003324 ||| D050197	Coronary Artery Disease ||| Arteriosclerosis
	CHEMBL3545313	D009443	BEMPEDOIC ACID	Neuritis	0	Never tested	0.0204116	D003324 ||| D050197	Coronary Artery Disease ||| Arteriosclerosis
	CHEMBL3545313	D010538	BEMPEDOIC ACID	Peritonitis	0	Never tested	0.0124268	D003324 ||| D050197	Coronary Artery Disease ||| Arteriosclerosis
	CHEMBL3545313	D010998	BEMPEDOIC ACID	Pleurisy	0	Never tested	0.00152503	D003324 ||| D050197	Coronary Artery Disease ||| Arteriosclerosis
	CHEMBL3545313	D011565	BEMPEDOIC ACID	Psoriasis	0	Never tested	0.00691602	D003324 ||| D050197	Coronary Artery Disease ||| Arteriosclerosis
	CHEMBL3545313	D012163	BEMPEDOIC ACID	Retinal Detachment	0	Never tested	0.000800511	D003324 ||| D050197	Coronary Artery Disease ||| Arteriosclerosis
	CHEMBL3545313	D012393	BEMPEDOIC ACID	Rosacea	0	Never tested	0.000762847	D003324 ||| D050197	Coronary Artery Disease ||| Arteriosclerosis
	CHEMBL3545313	D006042	BEMPEDOIC ACID	Goiter	0	Never tested	0.00256389	D003324 ||| D050197	Coronary Artery Disease ||| Arteriosclerosis
	CHEMBL3545313	D002546	BEMPEDOIC ACID	Ischemic Attack, Transient	0	Never tested	0.0203036	D003324 ||| D050197	Coronary Artery Disease ||| Arteriosclerosis
	CHEMBL3545313	D000083242	BEMPEDOIC ACID	Ischemic Stroke	0	Never tested	0.0664649	D003324 ||| D050197	Coronary Artery Disease ||| Arteriosclerosis
	CHEMBL3545313	D012891	BEMPEDOIC ACID	Sleep Apnea Syndromes	0	Never tested	0.00103791	D003324 ||| D050197	Coronary Artery Disease ||| Arteriosclerosis
	CHEMBL3545313	D013921	BEMPEDOIC ACID	Thrombocytopenia	0	Never tested	0.00492307	D003324 ||| D050197	Coronary Artery Disease ||| Arteriosclerosis
	CHEMBL3545313	D015179	BEMPEDOIC ACID	Colorectal Neoplasms	0	Never tested	0.0230403	D003324 ||| D050197	Coronary Artery Disease ||| Arteriosclerosis
	CHEMBL3545313	D006627	BEMPEDOIC ACID	Hirschsprung Disease	0	Never tested	0.0029761	D003324 ||| D050197	Coronary Artery Disease ||| Arteriosclerosis
	CHEMBL3545313	D013964	BEMPEDOIC ACID	Thyroid Neoplasms	0	Never tested	0.0127262	D003324 ||| D050197	Coronary Artery Disease ||| Arteriosclerosis
	CHEMBL3545313	D010001	BEMPEDOIC ACID	Osteitis Deformans	0	Never tested	0.0152291	D003324 ||| D050197	Coronary Artery Disease ||| Arteriosclerosis
	CHEMBL3545313	D007018	BEMPEDOIC ACID	Hypopituitarism	0	Never tested	0.0394238	D003324 ||| D050197	Coronary Artery Disease ||| Arteriosclerosis
	CHEMBL3545313	D020246	BEMPEDOIC ACID	Venous Thrombosis	0	Never tested	0.0562524	D003324 ||| D050197	Coronary Artery Disease ||| Arteriosclerosis
	CHEMBL3545313	D000075224	BEMPEDOIC ACID	Cardiac Conduction System Disease	0	Never tested	0.0365214	D003324 ||| D050197	Coronary Artery Disease ||| Arteriosclerosis
	CHEMBL3545313	D003731	BEMPEDOIC ACID	Dental Caries	0	Never tested	0.00359084	D003324 ||| D050197	Coronary Artery Disease ||| Arteriosclerosis
	CHEMBL3545313	D005242	BEMPEDOIC ACID	Fecal Incontinence	0	Never tested	0.00624317	D003324 ||| D050197	Coronary Artery Disease ||| Arteriosclerosis
	CHEMBL3545313	D016055	BEMPEDOIC ACID	Urinary Retention	0	Never tested	0.00256133	D003324 ||| D050197	Coronary Artery Disease ||| Arteriosclerosis
	CHEMBL3545313	D011141	BEMPEDOIC ACID	Polyuria	0	Never tested	0.0181208	D003324 ||| D050197	Coronary Artery Disease ||| Arteriosclerosis
	CHEMBL3545313	D007762	BEMPEDOIC ACID	Labyrinthitis	0	Never tested	0.0370053	D003324 ||| D050197	Coronary Artery Disease ||| Arteriosclerosis
	CHEMBL3545313	D012878	BEMPEDOIC ACID	Skin Neoplasms	0	Never tested	0.0036294	D003324 ||| D050197	Coronary Artery Disease ||| Arteriosclerosis
	CHEMBL3545313	D009260	BEMPEDOIC ACID	Nail Diseases	0	Never tested	0.0168847	D003324 ||| D050197	Coronary Artery Disease ||| Arteriosclerosis
	CHEMBL3545313	D016491	BEMPEDOIC ACID	Peripheral Vascular Diseases	0	Never tested	0.017601	D003324 ||| D050197	Coronary Artery Disease ||| Arteriosclerosis
	CHEMBL3545313	D011111	BEMPEDOIC ACID	Polymyalgia Rheumatica	0	Never tested	0.0306836	D003324 ||| D050197	Coronary Artery Disease ||| Arteriosclerosis
	CHEMBL3545313	D013118	BEMPEDOIC ACID	Spinal Cord Diseases	0	Never tested	0.00904337	D003324 ||| D050197	Coronary Artery Disease ||| Arteriosclerosis
	CHEMBL3545313	D014581	BEMPEDOIC ACID	Urticaria	0	Never tested	0.0314186	D003324 ||| D050197	Coronary Artery Disease ||| Arteriosclerosis
	CHEMBL3545313	D014648	BEMPEDOIC ACID	Varicose Veins	0	Never tested	0.0169808	D003324 ||| D050197	Coronary Artery Disease ||| Arteriosclerosis
	CHEMBL3545313	D010031	BEMPEDOIC ACID	Otitis	0	Never tested	0.0208937	D003324 ||| D050197	Coronary Artery Disease ||| Arteriosclerosis
	CHEMBL3545313	D019966	BEMPEDOIC ACID	Substance-Related Disorders	0	Never tested	0.00507384	D003324 ||| D050197	Coronary Artery Disease ||| Arteriosclerosis
	CHEMBL3545313	D015155	BEMPEDOIC ACID	Esophageal Spasm, Diffuse	0	Never tested	0.0153745	D003324 ||| D050197	Coronary Artery Disease ||| Arteriosclerosis
	CHEMBL3545367	D001289	LEMBOREXANT	Attention Deficit Disorder with Hyperactivity	0	Never tested	0.0153951	D007319	Sleep Initiation and Maintenance Disorders
	CHEMBL3545367	D001008	LEMBOREXANT	Anxiety Disorders	0	Never tested	0.0646746	D007319	Sleep Initiation and Maintenance Disorders
	CHEMBL3545367	D013313	LEMBOREXANT	Stress Disorders, Post-Traumatic	0	Never tested	0.0100285	D007319	Sleep Initiation and Maintenance Disorders
	CHEMBL3545367	D000856	LEMBOREXANT	Anorexia Nervosa	0	Never tested	0.00402948	D007319	Sleep Initiation and Maintenance Disorders
	CHEMBL3545367	D015228	LEMBOREXANT	Hypertriglyceridemia	0	Never tested	0.001718	D007319	Sleep Initiation and Maintenance Disorders
	CHEMBL3545367	D003324	LEMBOREXANT	Coronary Artery Disease	0	Never tested	0.012919	D007319	Sleep Initiation and Maintenance Disorders
	CHEMBL3545367	D009765	LEMBOREXANT	Obesity	0	Never tested	0.0648619	D007319	Sleep Initiation and Maintenance Disorders
	CHEMBL3545367	D020177	LEMBOREXANT	Idiopathic Hypersomnia	0	Never tested	0.0187158	D007319	Sleep Initiation and Maintenance Disorders
	CHEMBL3545367	D010300	LEMBOREXANT	Parkinson Disease	0	Never tested	0.0159834	D007319	Sleep Initiation and Maintenance Disorders
	CHEMBL3545367	D013771	LEMBOREXANT	Tetralogy of Fallot	0	Never tested	0.0233668	D007319	Sleep Initiation and Maintenance Disorders
	CHEMBL3545367	D001172	LEMBOREXANT	Arthritis, Rheumatoid	0	Never tested	0.00770983	D007319	Sleep Initiation and Maintenance Disorders
	CHEMBL3545367	D003424	LEMBOREXANT	Crohn Disease	0	Never tested	0.00500657	D007319	Sleep Initiation and Maintenance Disorders
	CHEMBL3545367	D003093	LEMBOREXANT	Colitis, Ulcerative	0	Never tested	0.0152596	D007319	Sleep Initiation and Maintenance Disorders
	CHEMBL3545367	D015212	LEMBOREXANT	Inflammatory Bowel Diseases	0	Never tested	0.00751683	D007319	Sleep Initiation and Maintenance Disorders
	CHEMBL3545367	D002761	LEMBOREXANT	Cholangitis	0	Never tested	0.00917535	D007319	Sleep Initiation and Maintenance Disorders
	CHEMBL3545367	D017098	LEMBOREXANT	IgA Deficiency	0	Status unknown	0.000404997	D007319	Sleep Initiation and Maintenance Disorders
	CHEMBL3545367	D008268	LEMBOREXANT	Macular Degeneration	0	Never tested	0.051439	D007319	Sleep Initiation and Maintenance Disorders
	CHEMBL3545367	D034381	LEMBOREXANT	Hearing Loss	0	Never tested	0.0176691	D007319	Sleep Initiation and Maintenance Disorders
	CHEMBL3545367	D014012	LEMBOREXANT	Tinnitus	0	Never tested	0.0124092	D007319	Sleep Initiation and Maintenance Disorders
	CHEMBL3545367	D000505	LEMBOREXANT	Alopecia	0	Never tested	0.0044469	D007319	Sleep Initiation and Maintenance Disorders
	CHEMBL3545367	D019226	LEMBOREXANT	Oral Ulcer	0	Never tested	0.0139417	D007319	Sleep Initiation and Maintenance Disorders
	CHEMBL3545367	D000787	LEMBOREXANT	Angina Pectoris	0	Never tested	0.0678775	D007319	Sleep Initiation and Maintenance Disorders
	CHEMBL3545367	D065631	LEMBOREXANT	Rhinitis, Allergic	0	Never tested	0.00626749	D007319	Sleep Initiation and Maintenance Disorders
	CHEMBL3545367	D001249	LEMBOREXANT	Asthma	0	Never tested	0.0131433	D007319	Sleep Initiation and Maintenance Disorders
	CHEMBL3545367	D005764	LEMBOREXANT	Gastroesophageal Reflux	0	Never tested	0.0228048	D007319	Sleep Initiation and Maintenance Disorders
	CHEMBL3545367	D007037	LEMBOREXANT	Hypothyroidism	0	Never tested	0.00477323	D007319	Sleep Initiation and Maintenance Disorders
	CHEMBL3545367	D008881	LEMBOREXANT	Migraine Disorders	0	Never tested	0.0139239	D007319	Sleep Initiation and Maintenance Disorders
	CHEMBL3545367	D004485	LEMBOREXANT	Eczema	0	Never tested	0.00641398	D007319	Sleep Initiation and Maintenance Disorders
	CHEMBL3545367	D006937	LEMBOREXANT	Hypercholesterolemia	0	Never tested	0.00118175	D007319	Sleep Initiation and Maintenance Disorders
	CHEMBL3545367	D012626	LEMBOREXANT	Sebaceous Gland Neoplasms	0	Status unknown	0.00589817	D007319	Sleep Initiation and Maintenance Disorders
	CHEMBL3545367	D001943	LEMBOREXANT	Breast Neoplasms	0	Never tested	0.0102115	D007319	Sleep Initiation and Maintenance Disorders
	CHEMBL3545367	D002280	LEMBOREXANT	Carcinoma, Basal Cell	0	Never tested	0.00249338	D007319	Sleep Initiation and Maintenance Disorders
	CHEMBL3545367	D000230	LEMBOREXANT	Adenocarcinoma	0	Never tested	0.0111525	D007319	Sleep Initiation and Maintenance Disorders
	CHEMBL3545367	D002386	LEMBOREXANT	Cataract	0	Never tested	0.00999413	D007319	Sleep Initiation and Maintenance Disorders
	CHEMBL3545367	D006552	LEMBOREXANT	Hernia, Inguinal	0	Never tested	0.0101863	D007319	Sleep Initiation and Maintenance Disorders
	CHEMBL3545367	D012005	LEMBOREXANT	Rectal Prolapse	0	Status unknown	0.0369896	D007319	Sleep Initiation and Maintenance Disorders
	CHEMBL3545367	D014029	LEMBOREXANT	Tobacco Use Disorder	0	Never tested	0.00791151	D007319	Sleep Initiation and Maintenance Disorders
	CHEMBL3545367	D009203	LEMBOREXANT	Myocardial Infarction	0	Never tested	0.00894779	D007319	Sleep Initiation and Maintenance Disorders
	CHEMBL3545367	D005756	LEMBOREXANT	Gastritis	0	Never tested	0.00184846	D007319	Sleep Initiation and Maintenance Disorders
	CHEMBL3545367	D006548	LEMBOREXANT	Hernia, Diaphragmatic	0	Never tested	0.0127059	D007319	Sleep Initiation and Maintenance Disorders
	CHEMBL3545367	D000076385	LEMBOREXANT	Diverticular Diseases	0	Never tested	0.00382953	D007319	Sleep Initiation and Maintenance Disorders
	CHEMBL3545367	D009290	LEMBOREXANT	Narcolepsy	0	Never tested	0.0253891	D007319	Sleep Initiation and Maintenance Disorders
	CHEMBL3545367	D003922	LEMBOREXANT	Diabetes Mellitus, Type 1	0	Never tested	0.00163247	D007319	Sleep Initiation and Maintenance Disorders
	CHEMBL3545367	D002446	LEMBOREXANT	Celiac Disease	0	Never tested	0.0108831	D007319	Sleep Initiation and Maintenance Disorders
	CHEMBL3545367	D008105	LEMBOREXANT	Liver Cirrhosis, Biliary	0	Never tested	0.00336302	D007319	Sleep Initiation and Maintenance Disorders
	CHEMBL3545367	D014820	LEMBOREXANT	Vitiligo	0	Never tested	0.024675	D007319	Sleep Initiation and Maintenance Disorders
	CHEMBL3545367	D009798	LEMBOREXANT	Ocular Hypertension	0	Never tested	0.0190866	D007319	Sleep Initiation and Maintenance Disorders
	CHEMBL3545367	D009447	LEMBOREXANT	Neuroblastoma	0	Never tested	0.00392739	D007319	Sleep Initiation and Maintenance Disorders
	CHEMBL3545367	D012559	LEMBOREXANT	Schizophrenia	0	Never tested	0.0168496	D007319	Sleep Initiation and Maintenance Disorders
	CHEMBL3545367	D000690	LEMBOREXANT	Amyotrophic Lateral Sclerosis	0	Never tested	0.0313022	D007319	Sleep Initiation and Maintenance Disorders
	CHEMBL3545367	D008180	LEMBOREXANT	Lupus Erythematosus, Systemic	0	Never tested	0.0245019	D007319	Sleep Initiation and Maintenance Disorders
	CHEMBL3545367	D000437	LEMBOREXANT	Alcoholism	0	Phase III	0.0211679	D007319	Sleep Initiation and Maintenance Disorders
	CHEMBL3545367	D000067877	LEMBOREXANT	Autism Spectrum Disorder	0	Never tested	0.0071124	D007319	Sleep Initiation and Maintenance Disorders
	CHEMBL3545367	D001714	LEMBOREXANT	Bipolar Disorder	0	Never tested	0.0326531	D007319	Sleep Initiation and Maintenance Disorders
	CHEMBL3545367	D009771	LEMBOREXANT	Obsessive-Compulsive Disorder	0	Never tested	0.0201192	D007319	Sleep Initiation and Maintenance Disorders
	CHEMBL3545367	D003924	LEMBOREXANT	Diabetes Mellitus, Type 2	0	Never tested	0.037892	D007319	Sleep Initiation and Maintenance Disorders
	CHEMBL3545367	D000544	LEMBOREXANT	Alzheimer Disease	0	Phase II	0.0264333	D007319	Sleep Initiation and Maintenance Disorders
	CHEMBL3545367	D004827	LEMBOREXANT	Epilepsy	0	Never tested	0.00545261	D007319	Sleep Initiation and Maintenance Disorders
	CHEMBL3545367	D005901	LEMBOREXANT	Glaucoma	0	Never tested	0.00490696	D007319	Sleep Initiation and Maintenance Disorders
	CHEMBL3545367	D051436	LEMBOREXANT	Renal Insufficiency, Chronic	0	Never tested	0.0413063	D007319	Sleep Initiation and Maintenance Disorders
	CHEMBL3545367	D013167	LEMBOREXANT	Spondylitis, Ankylosing	0	Never tested	0.00371431	D007319	Sleep Initiation and Maintenance Disorders
	CHEMBL3545367	D003863	LEMBOREXANT	Depression	0	Never tested	0.0761048	D007319	Sleep Initiation and Maintenance Disorders
	CHEMBL3545367	D010003	LEMBOREXANT	Osteoarthritis	0	Never tested	0.0463528	D007319	Sleep Initiation and Maintenance Disorders
	CHEMBL3545367	D000419	LEMBOREXANT	Albuminuria	0	Never tested	0.00740941	D007319	Sleep Initiation and Maintenance Disorders
	CHEMBL3545367	D001281	LEMBOREXANT	Atrial Fibrillation	0	Never tested	0.00142014	D007319	Sleep Initiation and Maintenance Disorders
	CHEMBL3545367	D006973	LEMBOREXANT	Hypertension	0	Never tested	0.0467977	D007319	Sleep Initiation and Maintenance Disorders
	CHEMBL3545367	D006327	LEMBOREXANT	Heart Block	0	Never tested	0.0105143	D007319	Sleep Initiation and Maintenance Disorders
	CHEMBL3545367	D055623	LEMBOREXANT	Keratosis, Actinic	0	Never tested	0.00667158	D007319	Sleep Initiation and Maintenance Disorders
	CHEMBL3545367	D001991	LEMBOREXANT	Bronchitis	0	Never tested	0.0111296	D007319	Sleep Initiation and Maintenance Disorders
	CHEMBL3545367	D008175	LEMBOREXANT	Lung Neoplasms	0	Never tested	0.00594456	D007319	Sleep Initiation and Maintenance Disorders
	CHEMBL3545367	D008545	LEMBOREXANT	Melanoma	0	Never tested	0.000695574	D007319	Sleep Initiation and Maintenance Disorders
	CHEMBL3545367	D008228	LEMBOREXANT	Lymphoma, Non-Hodgkin	0	Never tested	0.0192514	D007319	Sleep Initiation and Maintenance Disorders
	CHEMBL3545367	D002294	LEMBOREXANT	Carcinoma, Squamous Cell	0	Never tested	0.00463329	D007319	Sleep Initiation and Maintenance Disorders
	CHEMBL3545367	D002349	LEMBOREXANT	Carpal Tunnel Syndrome	0	Never tested	0.00301004	D007319	Sleep Initiation and Maintenance Disorders
	CHEMBL3545367	D016883	LEMBOREXANT	Diabetic Ketoacidosis	0	Never tested	0.0164203	D007319	Sleep Initiation and Maintenance Disorders
	CHEMBL3545367	D001749	LEMBOREXANT	Urinary Bladder Neoplasms	0	Never tested	0.0145965	D007319	Sleep Initiation and Maintenance Disorders
	CHEMBL3545367	D007889	LEMBOREXANT	Leiomyoma	0	Never tested	0.0172711	D007319	Sleep Initiation and Maintenance Disorders
	CHEMBL3545367	D018798	LEMBOREXANT	Anemia, Iron-Deficiency	0	Never tested	0.00277561	D007319	Sleep Initiation and Maintenance Disorders
	CHEMBL3545367	D000380	LEMBOREXANT	Agranulocytosis	0	Never tested	0.0211662	D007319	Sleep Initiation and Maintenance Disorders
	CHEMBL3545367	D012893	LEMBOREXANT	Sleep Wake Disorders	0	Phase III	0.00978519	D007319	Sleep Initiation and Maintenance Disorders
	CHEMBL3545367	D006429	LEMBOREXANT	Hemiplegia	0	Never tested	0.0154108	D007319	Sleep Initiation and Maintenance Disorders
	CHEMBL3545367	D011655	LEMBOREXANT	Pulmonary Embolism	0	Never tested	0.00354688	D007319	Sleep Initiation and Maintenance Disorders
	CHEMBL3545367	D009202	LEMBOREXANT	Cardiomyopathies	0	Never tested	0.00236489	D007319	Sleep Initiation and Maintenance Disorders
	CHEMBL3545367	D013345	LEMBOREXANT	Subarachnoid Hemorrhage	0	Never tested	0.0256506	D007319	Sleep Initiation and Maintenance Disorders
	CHEMBL3545367	D002543	LEMBOREXANT	Cerebral Hemorrhage	0	Never tested	0.0130141	D007319	Sleep Initiation and Maintenance Disorders
	CHEMBL3545367	D002544	LEMBOREXANT	Cerebral Infarction	0	Never tested	0.00484718	D007319	Sleep Initiation and Maintenance Disorders
	CHEMBL3545367	D050197	LEMBOREXANT	Arteriosclerosis	0	Never tested	0.0158407	D007319	Sleep Initiation and Maintenance Disorders
	CHEMBL3545367	D010689	LEMBOREXANT	Phlebitis	0	Never tested	0.0115574	D007319	Sleep Initiation and Maintenance Disorders
	CHEMBL3545367	D006484	LEMBOREXANT	Hemorrhoids	0	Never tested	0.0135427	D007319	Sleep Initiation and Maintenance Disorders
	CHEMBL3545367	D007022	LEMBOREXANT	Hypotension	0	Never tested	0.0163178	D007319	Sleep Initiation and Maintenance Disorders
	CHEMBL3545367	D012852	LEMBOREXANT	Sinusitis	0	Never tested	0.019933	D007319	Sleep Initiation and Maintenance Disorders
	CHEMBL3545367	D010996	LEMBOREXANT	Pleural Effusion	0	Never tested	0.0184163	D007319	Sleep Initiation and Maintenance Disorders
	CHEMBL3545367	D011030	LEMBOREXANT	Pneumothorax	0	Never tested	0.00532786	D007319	Sleep Initiation and Maintenance Disorders
	CHEMBL3545367	D014060	LEMBOREXANT	Tongue Diseases	0	Status unknown	0.0139066	D007319	Sleep Initiation and Maintenance Disorders
	CHEMBL3545367	D004941	LEMBOREXANT	Esophagitis	0	Never tested	0.0134312	D007319	Sleep Initiation and Maintenance Disorders
	CHEMBL3545367	D013276	LEMBOREXANT	Stomach Ulcer	0	Never tested	0.0153859	D007319	Sleep Initiation and Maintenance Disorders
	CHEMBL3545367	D004415	LEMBOREXANT	Dyspepsia	0	Never tested	0.0121415	D007319	Sleep Initiation and Maintenance Disorders
	CHEMBL3545367	D002769	LEMBOREXANT	Cholelithiasis	0	Never tested	0.0105538	D007319	Sleep Initiation and Maintenance Disorders
	CHEMBL3545367	D002764	LEMBOREXANT	Cholecystitis	0	Never tested	0.017004	D007319	Sleep Initiation and Maintenance Disorders
	CHEMBL3545367	D010195	LEMBOREXANT	Pancreatitis	0	Never tested	0.0352731	D007319	Sleep Initiation and Maintenance Disorders
	CHEMBL3545367	D008286	LEMBOREXANT	Malabsorption Syndromes	0	Never tested	0.007674	D007319	Sleep Initiation and Maintenance Disorders
	CHEMBL3545367	D002481	LEMBOREXANT	Cellulitis	0	Never tested	0.0184087	D007319	Sleep Initiation and Maintenance Disorders
	CHEMBL3545367	D011537	LEMBOREXANT	Pruritus	0	Never tested	0.0192627	D007319	Sleep Initiation and Maintenance Disorders
	CHEMBL3545367	D008010	LEMBOREXANT	Lichen Planus	0	Never tested	0.0181064	D007319	Sleep Initiation and Maintenance Disorders
	CHEMBL3545367	D017492	LEMBOREXANT	Keratosis, Seborrheic	0	Never tested	0.0441531	D007319	Sleep Initiation and Maintenance Disorders
	CHEMBL3545367	D011704	LEMBOREXANT	Pyelonephritis	0	Never tested	0.0297095	D007319	Sleep Initiation and Maintenance Disorders
	CHEMBL3545367	D058186	LEMBOREXANT	Acute Kidney Injury	0	Never tested	0.043438	D007319	Sleep Initiation and Maintenance Disorders
	CHEMBL3545367	D007676	LEMBOREXANT	Kidney Failure, Chronic	0	Never tested	0.035252	D007319	Sleep Initiation and Maintenance Disorders
	CHEMBL3545367	D003556	LEMBOREXANT	Cystitis	0	Never tested	0.00778781	D007319	Sleep Initiation and Maintenance Disorders
	CHEMBL3545367	D011470	LEMBOREXANT	Prostatic Hyperplasia	0	Never tested	0.0146058	D007319	Sleep Initiation and Maintenance Disorders
	CHEMBL3545367	D011472	LEMBOREXANT	Prostatitis	0	Never tested	0.0113761	D007319	Sleep Initiation and Maintenance Disorders
	CHEMBL3545367	D005348	LEMBOREXANT	Fibrocystic Breast Disease	0	Never tested	0.000718387	D007319	Sleep Initiation and Maintenance Disorders
	CHEMBL3545367	D006177	LEMBOREXANT	Gynecomastia	0	Never tested	0.0133142	D007319	Sleep Initiation and Maintenance Disorders
	CHEMBL3545367	D004715	LEMBOREXANT	Endometriosis	0	Never tested	0.0286934	D007319	Sleep Initiation and Maintenance Disorders
	CHEMBL3545367	D003680	LEMBOREXANT	Deglutition Disorders	0	Never tested	0.0153385	D007319	Sleep Initiation and Maintenance Disorders
	CHEMBL3545367	D001201	LEMBOREXANT	Ascites	0	Never tested	0.00143241	D007319	Sleep Initiation and Maintenance Disorders
	CHEMBL3545367	D005076	LEMBOREXANT	Exanthema	0	Never tested	0.0215528	D007319	Sleep Initiation and Maintenance Disorders
	CHEMBL3545367	D014717	LEMBOREXANT	Vertigo	0	Never tested	0.00731137	D007319	Sleep Initiation and Maintenance Disorders
	CHEMBL3545367	D013575	LEMBOREXANT	Syncope	0	Never tested	0.00641877	D007319	Sleep Initiation and Maintenance Disorders
	CHEMBL3545367	D007766	LEMBOREXANT	Lacrimal Apparatus Diseases	0	Never tested	0.0185951	D007319	Sleep Initiation and Maintenance Disorders
	CHEMBL3545367	D006471	LEMBOREXANT	Gastrointestinal Hemorrhage	0	Never tested	0.00655684	D007319	Sleep Initiation and Maintenance Disorders
	CHEMBL3545367	D010437	LEMBOREXANT	Peptic Ulcer	0	Never tested	0.00329962	D007319	Sleep Initiation and Maintenance Disorders
	CHEMBL3545367	D005921	LEMBOREXANT	Glomerulonephritis	0	Never tested	0.0156527	D007319	Sleep Initiation and Maintenance Disorders
	CHEMBL3545367	D006333	LEMBOREXANT	Heart Failure	0	Never tested	0.00807708	D007319	Sleep Initiation and Maintenance Disorders
	CHEMBL3545367	D006547	LEMBOREXANT	Hernia	0	Never tested	0.00158905	D007319	Sleep Initiation and Maintenance Disorders
	CHEMBL3545367	D006689	LEMBOREXANT	Hodgkin Disease	0	Never tested	0.000985835	D007319	Sleep Initiation and Maintenance Disorders
	CHEMBL3545367	D008113	LEMBOREXANT	Liver Neoplasms	0	Never tested	0.000432123	D007319	Sleep Initiation and Maintenance Disorders
	CHEMBL3545367	D010051	LEMBOREXANT	Ovarian Neoplasms	0	Never tested	0.00448204	D007319	Sleep Initiation and Maintenance Disorders
	CHEMBL3545367	D011471	LEMBOREXANT	Prostatic Neoplasms	0	Never tested	0.0166289	D007319	Sleep Initiation and Maintenance Disorders
	CHEMBL3545367	D000647	LEMBOREXANT	Amnesia	0	Never tested	0.00918302	D007319	Sleep Initiation and Maintenance Disorders
	CHEMBL3545367	D007951	LEMBOREXANT	Leukemia, Myeloid	0	Never tested	0.0157466	D007319	Sleep Initiation and Maintenance Disorders
	CHEMBL3545367	D000152	LEMBOREXANT	Acne Vulgaris	0	Never tested	0.0299536	D007319	Sleep Initiation and Maintenance Disorders
	CHEMBL3545367	D000740	LEMBOREXANT	Anemia	0	Never tested	0.00610043	D007319	Sleep Initiation and Maintenance Disorders
	CHEMBL3545367	D001064	LEMBOREXANT	Appendicitis	0	Never tested	0.00551075	D007319	Sleep Initiation and Maintenance Disorders
	CHEMBL3545367	D003248	LEMBOREXANT	Constipation	0	Never tested	0.0188124	D007319	Sleep Initiation and Maintenance Disorders
	CHEMBL3545367	D015352	LEMBOREXANT	Dry Eye Syndromes	0	Never tested	0.0191174	D007319	Sleep Initiation and Maintenance Disorders
	CHEMBL3545367	D004381	LEMBOREXANT	Duodenal Ulcer	0	Never tested	0.00696136	D007319	Sleep Initiation and Maintenance Disorders
	CHEMBL3545367	D015837	LEMBOREXANT	Vestibular Diseases	0	Never tested	0.0390145	D007319	Sleep Initiation and Maintenance Disorders
	CHEMBL3545367	D005705	LEMBOREXANT	Gallbladder Diseases	0	Never tested	0.0185151	D007319	Sleep Initiation and Maintenance Disorders
	CHEMBL3545367	D006073	LEMBOREXANT	Gout	0	Never tested	0.00941615	D007319	Sleep Initiation and Maintenance Disorders
	CHEMBL3545367	D001145	LEMBOREXANT	Arrhythmias, Cardiac	0	Never tested	0.0325749	D007319	Sleep Initiation and Maintenance Disorders
	CHEMBL3545367	D043183	LEMBOREXANT	Irritable Bowel Syndrome	0	Never tested	0.0298502	D007319	Sleep Initiation and Maintenance Disorders
	CHEMBL3545367	D001851	LEMBOREXANT	Bone Diseases, Metabolic	0	Never tested	0.00190188	D007319	Sleep Initiation and Maintenance Disorders
	CHEMBL3545367	D010024	LEMBOREXANT	Osteoporosis	0	Never tested	0.0108989	D007319	Sleep Initiation and Maintenance Disorders
	CHEMBL3545367	D009443	LEMBOREXANT	Neuritis	0	Never tested	0.011126	D007319	Sleep Initiation and Maintenance Disorders
	CHEMBL3545367	D010538	LEMBOREXANT	Peritonitis	0	Never tested	0.06651	D007319	Sleep Initiation and Maintenance Disorders
	CHEMBL3545367	D010998	LEMBOREXANT	Pleurisy	0	Never tested	0.0110089	D007319	Sleep Initiation and Maintenance Disorders
	CHEMBL3545367	D011565	LEMBOREXANT	Psoriasis	0	Never tested	0.00372567	D007319	Sleep Initiation and Maintenance Disorders
	CHEMBL3545367	D012163	LEMBOREXANT	Retinal Detachment	0	Never tested	0.0189184	D007319	Sleep Initiation and Maintenance Disorders
	CHEMBL3545367	D012393	LEMBOREXANT	Rosacea	0	Never tested	0.00225818	D007319	Sleep Initiation and Maintenance Disorders
	CHEMBL3545367	D006042	LEMBOREXANT	Goiter	0	Never tested	0.0124267	D007319	Sleep Initiation and Maintenance Disorders
	CHEMBL3545367	D002546	LEMBOREXANT	Ischemic Attack, Transient	0	Never tested	0.0098066	D007319	Sleep Initiation and Maintenance Disorders
	CHEMBL3545367	D000083242	LEMBOREXANT	Ischemic Stroke	0	Never tested	0.0232291	D007319	Sleep Initiation and Maintenance Disorders
	CHEMBL3545367	D012891	LEMBOREXANT	Sleep Apnea Syndromes	0	Phase I	0.015755	D007319	Sleep Initiation and Maintenance Disorders
	CHEMBL3545367	D013921	LEMBOREXANT	Thrombocytopenia	0	Never tested	0.0165379	D007319	Sleep Initiation and Maintenance Disorders
	CHEMBL3545367	D015179	LEMBOREXANT	Colorectal Neoplasms	0	Never tested	0.0267818	D007319	Sleep Initiation and Maintenance Disorders
	CHEMBL3545367	D006627	LEMBOREXANT	Hirschsprung Disease	0	Never tested	0.00296284	D007319	Sleep Initiation and Maintenance Disorders
	CHEMBL3545367	D013964	LEMBOREXANT	Thyroid Neoplasms	0	Never tested	0.000796234	D007319	Sleep Initiation and Maintenance Disorders
	CHEMBL3545367	D010001	LEMBOREXANT	Osteitis Deformans	0	Never tested	0.00593174	D007319	Sleep Initiation and Maintenance Disorders
	CHEMBL3545367	D007018	LEMBOREXANT	Hypopituitarism	0	Never tested	0.00656244	D007319	Sleep Initiation and Maintenance Disorders
	CHEMBL3545367	D020246	LEMBOREXANT	Venous Thrombosis	0	Never tested	0.00190034	D007319	Sleep Initiation and Maintenance Disorders
	CHEMBL3545367	D000075224	LEMBOREXANT	Cardiac Conduction System Disease	0	Never tested	0.00985292	D007319	Sleep Initiation and Maintenance Disorders
	CHEMBL3545367	D003731	LEMBOREXANT	Dental Caries	0	Never tested	0.0128061	D007319	Sleep Initiation and Maintenance Disorders
	CHEMBL3545367	D005242	LEMBOREXANT	Fecal Incontinence	0	Never tested	0.00959492	D007319	Sleep Initiation and Maintenance Disorders
	CHEMBL3545367	D016055	LEMBOREXANT	Urinary Retention	0	Never tested	0.0236684	D007319	Sleep Initiation and Maintenance Disorders
	CHEMBL3545367	D011141	LEMBOREXANT	Polyuria	0	Never tested	0.00468226	D007319	Sleep Initiation and Maintenance Disorders
	CHEMBL3545367	D007762	LEMBOREXANT	Labyrinthitis	0	Never tested	0.0199179	D007319	Sleep Initiation and Maintenance Disorders
	CHEMBL3545367	D012878	LEMBOREXANT	Skin Neoplasms	0	Never tested	0.0632563	D007319	Sleep Initiation and Maintenance Disorders
	CHEMBL3545367	D009260	LEMBOREXANT	Nail Diseases	0	Never tested	0.0262929	D007319	Sleep Initiation and Maintenance Disorders
	CHEMBL3545367	D016491	LEMBOREXANT	Peripheral Vascular Diseases	0	Never tested	0.0197366	D007319	Sleep Initiation and Maintenance Disorders
	CHEMBL3545367	D011111	LEMBOREXANT	Polymyalgia Rheumatica	0	Never tested	0.0032507	D007319	Sleep Initiation and Maintenance Disorders
	CHEMBL3545367	D013118	LEMBOREXANT	Spinal Cord Diseases	0	Never tested	0.00342706	D007319	Sleep Initiation and Maintenance Disorders
	CHEMBL3545367	D014581	LEMBOREXANT	Urticaria	0	Never tested	0.00898323	D007319	Sleep Initiation and Maintenance Disorders
	CHEMBL3545367	D014648	LEMBOREXANT	Varicose Veins	0	Never tested	0.0080784	D007319	Sleep Initiation and Maintenance Disorders
	CHEMBL3545367	D010031	LEMBOREXANT	Otitis	0	Never tested	0.00305717	D007319	Sleep Initiation and Maintenance Disorders
	CHEMBL3545367	D019966	LEMBOREXANT	Substance-Related Disorders	0	Never tested	0.0113593	D007319	Sleep Initiation and Maintenance Disorders
	CHEMBL3545367	D015155	LEMBOREXANT	Esophageal Spasm, Diffuse	0	Never tested	0.00974586	D007319	Sleep Initiation and Maintenance Disorders
	CHEMBL3545376	D001289	ERDAFITINIB	Attention Deficit Disorder with Hyperactivity	0	Never tested	0.00582693	D001749	Urinary Bladder Neoplasms
	CHEMBL3545376	D001008	ERDAFITINIB	Anxiety Disorders	0	Never tested	0.00369809	D001749	Urinary Bladder Neoplasms
	CHEMBL3545376	D013313	ERDAFITINIB	Stress Disorders, Post-Traumatic	0	Never tested	0.00459147	D001749	Urinary Bladder Neoplasms
	CHEMBL3545376	D000856	ERDAFITINIB	Anorexia Nervosa	0	Never tested	0.0240718	D001749	Urinary Bladder Neoplasms
	CHEMBL3545376	D015228	ERDAFITINIB	Hypertriglyceridemia	0	Never tested	0.0158349	D001749	Urinary Bladder Neoplasms
	CHEMBL3545376	D003324	ERDAFITINIB	Coronary Artery Disease	0	Never tested	0.00804721	D001749	Urinary Bladder Neoplasms
	CHEMBL3545376	D009765	ERDAFITINIB	Obesity	0	Never tested	0.0152314	D001749	Urinary Bladder Neoplasms
	CHEMBL3545376	D010300	ERDAFITINIB	Parkinson Disease	0	Never tested	0.00245865	D001749	Urinary Bladder Neoplasms
	CHEMBL3545376	D013771	ERDAFITINIB	Tetralogy of Fallot	0	Never tested	0.0218713	D001749	Urinary Bladder Neoplasms
	CHEMBL3545376	D001172	ERDAFITINIB	Arthritis, Rheumatoid	0	Never tested	0.00259053	D001749	Urinary Bladder Neoplasms
	CHEMBL3545376	D003424	ERDAFITINIB	Crohn Disease	0	Never tested	0.0125837	D001749	Urinary Bladder Neoplasms
	CHEMBL3545376	D003093	ERDAFITINIB	Colitis, Ulcerative	0	Never tested	0.00829163	D001749	Urinary Bladder Neoplasms
	CHEMBL3545376	D015212	ERDAFITINIB	Inflammatory Bowel Diseases	0	Never tested	0.0037469	D001749	Urinary Bladder Neoplasms
	CHEMBL3545376	D002761	ERDAFITINIB	Cholangitis	0	Never tested	0.00249231	D001749	Urinary Bladder Neoplasms
	CHEMBL3545376	D017098	ERDAFITINIB	IgA Deficiency	0	Status unknown	0.0149172	D001749	Urinary Bladder Neoplasms
	CHEMBL3545376	D008268	ERDAFITINIB	Macular Degeneration	0	Never tested	0.00427064	D001749	Urinary Bladder Neoplasms
	CHEMBL3545376	D034381	ERDAFITINIB	Hearing Loss	0	Never tested	0.00738344	D001749	Urinary Bladder Neoplasms
	CHEMBL3545376	D000505	ERDAFITINIB	Alopecia	0	Never tested	0.0101297	D001749	Urinary Bladder Neoplasms
	CHEMBL3545376	D019226	ERDAFITINIB	Oral Ulcer	0	Never tested	0.016173	D001749	Urinary Bladder Neoplasms
	CHEMBL3545376	D000787	ERDAFITINIB	Angina Pectoris	0	Never tested	0.00383444	D001749	Urinary Bladder Neoplasms
	CHEMBL3545376	D065631	ERDAFITINIB	Rhinitis, Allergic	0	Never tested	0.00513264	D001749	Urinary Bladder Neoplasms
	CHEMBL3545376	D001249	ERDAFITINIB	Asthma	0	Never tested	0.00952803	D001749	Urinary Bladder Neoplasms
	CHEMBL3545376	D005764	ERDAFITINIB	Gastroesophageal Reflux	0	Never tested	0.0214607	D001749	Urinary Bladder Neoplasms
	CHEMBL3545376	D007037	ERDAFITINIB	Hypothyroidism	0	Never tested	0.00551854	D001749	Urinary Bladder Neoplasms
	CHEMBL3545376	D008881	ERDAFITINIB	Migraine Disorders	0	Never tested	0.019177	D001749	Urinary Bladder Neoplasms
	CHEMBL3545376	D004485	ERDAFITINIB	Eczema	0	Never tested	0.00386866	D001749	Urinary Bladder Neoplasms
	CHEMBL3545376	D006937	ERDAFITINIB	Hypercholesterolemia	0	Never tested	0.00494214	D001749	Urinary Bladder Neoplasms
	CHEMBL3545376	D012626	ERDAFITINIB	Sebaceous Gland Neoplasms	0	Status unknown	0.00619184	D001749	Urinary Bladder Neoplasms
	CHEMBL3545376	D001943	ERDAFITINIB	Breast Neoplasms	0	Phase I	0.0401824	D001749	Urinary Bladder Neoplasms
	CHEMBL3545376	D002280	ERDAFITINIB	Carcinoma, Basal Cell	0	Never tested	0.0144555	D001749	Urinary Bladder Neoplasms
	CHEMBL3545376	D000230	ERDAFITINIB	Adenocarcinoma	0	Never tested	0.00121767	D001749	Urinary Bladder Neoplasms
	CHEMBL3545376	D002386	ERDAFITINIB	Cataract	0	Never tested	0.0180392	D001749	Urinary Bladder Neoplasms
	CHEMBL3545376	D006552	ERDAFITINIB	Hernia, Inguinal	0	Never tested	0.00745802	D001749	Urinary Bladder Neoplasms
	CHEMBL3545376	D012005	ERDAFITINIB	Rectal Prolapse	0	Status unknown	0.00855348	D001749	Urinary Bladder Neoplasms
	CHEMBL3545376	D014029	ERDAFITINIB	Tobacco Use Disorder	0	Never tested	0.0203581	D001749	Urinary Bladder Neoplasms
	CHEMBL3545376	D009203	ERDAFITINIB	Myocardial Infarction	0	Never tested	0.00253177	D001749	Urinary Bladder Neoplasms
	CHEMBL3545376	D005756	ERDAFITINIB	Gastritis	0	Never tested	0.00339608	D001749	Urinary Bladder Neoplasms
	CHEMBL3545376	D006548	ERDAFITINIB	Hernia, Diaphragmatic	0	Never tested	0.0110379	D001749	Urinary Bladder Neoplasms
	CHEMBL3545376	D000076385	ERDAFITINIB	Diverticular Diseases	0	Never tested	0.0121188	D001749	Urinary Bladder Neoplasms
	CHEMBL3545376	D007319	ERDAFITINIB	Sleep Initiation and Maintenance Disorders	0	Never tested	0.00534222	D001749	Urinary Bladder Neoplasms
	CHEMBL3545376	D009290	ERDAFITINIB	Narcolepsy	0	Never tested	0.00146199	D001749	Urinary Bladder Neoplasms
	CHEMBL3545376	D003922	ERDAFITINIB	Diabetes Mellitus, Type 1	0	Never tested	0.0203828	D001749	Urinary Bladder Neoplasms
	CHEMBL3545376	D002446	ERDAFITINIB	Celiac Disease	0	Never tested	0.0142604	D001749	Urinary Bladder Neoplasms
	CHEMBL3545376	D008105	ERDAFITINIB	Liver Cirrhosis, Biliary	0	Never tested	0.0102048	D001749	Urinary Bladder Neoplasms
	CHEMBL3545376	D014820	ERDAFITINIB	Vitiligo	0	Never tested	0.00674859	D001749	Urinary Bladder Neoplasms
	CHEMBL3545376	D009798	ERDAFITINIB	Ocular Hypertension	0	Never tested	0.0123124	D001749	Urinary Bladder Neoplasms
	CHEMBL3545376	D009447	ERDAFITINIB	Neuroblastoma	0	Never tested	0.0176761	D001749	Urinary Bladder Neoplasms
	CHEMBL3545376	D012559	ERDAFITINIB	Schizophrenia	0	Never tested	0.00690543	D001749	Urinary Bladder Neoplasms
	CHEMBL3545376	D000690	ERDAFITINIB	Amyotrophic Lateral Sclerosis	0	Never tested	0.00129597	D001749	Urinary Bladder Neoplasms
	CHEMBL3545376	D008180	ERDAFITINIB	Lupus Erythematosus, Systemic	0	Never tested	0.00559196	D001749	Urinary Bladder Neoplasms
	CHEMBL3545376	D000437	ERDAFITINIB	Alcoholism	0	Never tested	0.00698263	D001749	Urinary Bladder Neoplasms
	CHEMBL3545376	D000067877	ERDAFITINIB	Autism Spectrum Disorder	0	Never tested	0.0208763	D001749	Urinary Bladder Neoplasms
	CHEMBL3545376	D001714	ERDAFITINIB	Bipolar Disorder	0	Never tested	0.00339982	D001749	Urinary Bladder Neoplasms
	CHEMBL3545376	D009771	ERDAFITINIB	Obsessive-Compulsive Disorder	0	Never tested	0.00648843	D001749	Urinary Bladder Neoplasms
	CHEMBL3545376	D003924	ERDAFITINIB	Diabetes Mellitus, Type 2	0	Never tested	0.0182117	D001749	Urinary Bladder Neoplasms
	CHEMBL3545376	D000544	ERDAFITINIB	Alzheimer Disease	0	Never tested	0.00955169	D001749	Urinary Bladder Neoplasms
	CHEMBL3545376	D004827	ERDAFITINIB	Epilepsy	0	Never tested	0.000157332	D001749	Urinary Bladder Neoplasms
	CHEMBL3545376	D005901	ERDAFITINIB	Glaucoma	0	Never tested	0.0270192	D001749	Urinary Bladder Neoplasms
	CHEMBL3545376	D051436	ERDAFITINIB	Renal Insufficiency, Chronic	0	Never tested	0.00547096	D001749	Urinary Bladder Neoplasms
	CHEMBL3545376	D013167	ERDAFITINIB	Spondylitis, Ankylosing	0	Never tested	0.0376282	D001749	Urinary Bladder Neoplasms
	CHEMBL3545376	D003863	ERDAFITINIB	Depression	0	Never tested	0.0141278	D001749	Urinary Bladder Neoplasms
	CHEMBL3545376	D010003	ERDAFITINIB	Osteoarthritis	0	Never tested	0.000755324	D001749	Urinary Bladder Neoplasms
	CHEMBL3545376	D000419	ERDAFITINIB	Albuminuria	0	Never tested	0.0109849	D001749	Urinary Bladder Neoplasms
	CHEMBL3545376	D001281	ERDAFITINIB	Atrial Fibrillation	0	Never tested	0.000948887	D001749	Urinary Bladder Neoplasms
	CHEMBL3545376	D006973	ERDAFITINIB	Hypertension	0	Never tested	0.0403415	D001749	Urinary Bladder Neoplasms
	CHEMBL3545376	D006327	ERDAFITINIB	Heart Block	0	Never tested	0.0322138	D001749	Urinary Bladder Neoplasms
	CHEMBL3545376	D055623	ERDAFITINIB	Keratosis, Actinic	0	Never tested	0.00290507	D001749	Urinary Bladder Neoplasms
	CHEMBL3545376	D001991	ERDAFITINIB	Bronchitis	0	Never tested	0.00261824	D001749	Urinary Bladder Neoplasms
	CHEMBL3545376	D008175	ERDAFITINIB	Lung Neoplasms	0	Never tested	0.0174649	D001749	Urinary Bladder Neoplasms
	CHEMBL3545376	D008545	ERDAFITINIB	Melanoma	0	Never tested	0.0250966	D001749	Urinary Bladder Neoplasms
	CHEMBL3545376	D008228	ERDAFITINIB	Lymphoma, Non-Hodgkin	0	Never tested	0.00336187	D001749	Urinary Bladder Neoplasms
	CHEMBL3545376	D002294	ERDAFITINIB	Carcinoma, Squamous Cell	0	Phase II	0.00994994	D001749	Urinary Bladder Neoplasms
	CHEMBL3545376	D002349	ERDAFITINIB	Carpal Tunnel Syndrome	0	Never tested	0.0412732	D001749	Urinary Bladder Neoplasms
	CHEMBL3545376	D016883	ERDAFITINIB	Diabetic Ketoacidosis	0	Never tested	0.00889833	D001749	Urinary Bladder Neoplasms
	CHEMBL3545376	D007889	ERDAFITINIB	Leiomyoma	0	Never tested	0.0147818	D001749	Urinary Bladder Neoplasms
	CHEMBL3545376	D018798	ERDAFITINIB	Anemia, Iron-Deficiency	0	Never tested	0.00450229	D001749	Urinary Bladder Neoplasms
	CHEMBL3545376	D000380	ERDAFITINIB	Agranulocytosis	0	Never tested	0.0500378	D001749	Urinary Bladder Neoplasms
	CHEMBL3545376	D012893	ERDAFITINIB	Sleep Wake Disorders	0	Never tested	0.00736663	D001749	Urinary Bladder Neoplasms
	CHEMBL3545376	D006429	ERDAFITINIB	Hemiplegia	0	Never tested	0.00286022	D001749	Urinary Bladder Neoplasms
	CHEMBL3545376	D011655	ERDAFITINIB	Pulmonary Embolism	0	Never tested	0.00255683	D001749	Urinary Bladder Neoplasms
	CHEMBL3545376	D009202	ERDAFITINIB	Cardiomyopathies	0	Never tested	0.00164362	D001749	Urinary Bladder Neoplasms
	CHEMBL3545376	D013345	ERDAFITINIB	Subarachnoid Hemorrhage	0	Never tested	0.00392686	D001749	Urinary Bladder Neoplasms
	CHEMBL3545376	D002543	ERDAFITINIB	Cerebral Hemorrhage	0	Never tested	0.00264197	D001749	Urinary Bladder Neoplasms
	CHEMBL3545376	D002544	ERDAFITINIB	Cerebral Infarction	0	Never tested	0.011721	D001749	Urinary Bladder Neoplasms
	CHEMBL3545376	D050197	ERDAFITINIB	Arteriosclerosis	0	Never tested	0.0018662	D001749	Urinary Bladder Neoplasms
	CHEMBL3545376	D010689	ERDAFITINIB	Phlebitis	0	Never tested	0.0156147	D001749	Urinary Bladder Neoplasms
	CHEMBL3545376	D006484	ERDAFITINIB	Hemorrhoids	0	Never tested	0.00647422	D001749	Urinary Bladder Neoplasms
	CHEMBL3545376	D007022	ERDAFITINIB	Hypotension	0	Never tested	0.00239545	D001749	Urinary Bladder Neoplasms
	CHEMBL3545376	D012852	ERDAFITINIB	Sinusitis	0	Never tested	0.00517225	D001749	Urinary Bladder Neoplasms
	CHEMBL3545376	D010996	ERDAFITINIB	Pleural Effusion	0	Never tested	0.026749	D001749	Urinary Bladder Neoplasms
	CHEMBL3545376	D011030	ERDAFITINIB	Pneumothorax	0	Never tested	0.0147785	D001749	Urinary Bladder Neoplasms
	CHEMBL3545376	D014060	ERDAFITINIB	Tongue Diseases	0	Status unknown	0.0145382	D001749	Urinary Bladder Neoplasms
	CHEMBL3545376	D004941	ERDAFITINIB	Esophagitis	0	Never tested	0.0035358	D001749	Urinary Bladder Neoplasms
	CHEMBL3545376	D013276	ERDAFITINIB	Stomach Ulcer	0	Never tested	0.0997893	D001749	Urinary Bladder Neoplasms
	CHEMBL3545376	D004415	ERDAFITINIB	Dyspepsia	0	Never tested	0.00426794	D001749	Urinary Bladder Neoplasms
	CHEMBL3545376	D002769	ERDAFITINIB	Cholelithiasis	0	Never tested	0.00727156	D001749	Urinary Bladder Neoplasms
	CHEMBL3545376	D002764	ERDAFITINIB	Cholecystitis	0	Never tested	0.0214826	D001749	Urinary Bladder Neoplasms
	CHEMBL3545376	D010195	ERDAFITINIB	Pancreatitis	0	Never tested	0.00165336	D001749	Urinary Bladder Neoplasms
	CHEMBL3545376	D008286	ERDAFITINIB	Malabsorption Syndromes	0	Never tested	0.0175639	D001749	Urinary Bladder Neoplasms
	CHEMBL3545376	D002481	ERDAFITINIB	Cellulitis	0	Never tested	0.00298045	D001749	Urinary Bladder Neoplasms
	CHEMBL3545376	D011537	ERDAFITINIB	Pruritus	0	Never tested	0.00612724	D001749	Urinary Bladder Neoplasms
	CHEMBL3545376	D008010	ERDAFITINIB	Lichen Planus	0	Never tested	0.0175365	D001749	Urinary Bladder Neoplasms
	CHEMBL3545376	D017492	ERDAFITINIB	Keratosis, Seborrheic	0	Never tested	0.0217925	D001749	Urinary Bladder Neoplasms
	CHEMBL3545376	D011704	ERDAFITINIB	Pyelonephritis	0	Never tested	0.0104545	D001749	Urinary Bladder Neoplasms
	CHEMBL3545376	D058186	ERDAFITINIB	Acute Kidney Injury	0	Never tested	0.00857434	D001749	Urinary Bladder Neoplasms
	CHEMBL3545376	D007676	ERDAFITINIB	Kidney Failure, Chronic	0	Never tested	0.0121787	D001749	Urinary Bladder Neoplasms
	CHEMBL3545376	D003556	ERDAFITINIB	Cystitis	0	Never tested	0.0743338	D001749	Urinary Bladder Neoplasms
	CHEMBL3545376	D011470	ERDAFITINIB	Prostatic Hyperplasia	0	Never tested	0.0361474	D001749	Urinary Bladder Neoplasms
	CHEMBL3545376	D011472	ERDAFITINIB	Prostatitis	0	Never tested	0.00539489	D001749	Urinary Bladder Neoplasms
	CHEMBL3545376	D005348	ERDAFITINIB	Fibrocystic Breast Disease	0	Never tested	0.0272092	D001749	Urinary Bladder Neoplasms
	CHEMBL3545376	D006177	ERDAFITINIB	Gynecomastia	0	Never tested	0.0147377	D001749	Urinary Bladder Neoplasms
	CHEMBL3545376	D004715	ERDAFITINIB	Endometriosis	0	Never tested	0.00344281	D001749	Urinary Bladder Neoplasms
	CHEMBL3545376	D003680	ERDAFITINIB	Deglutition Disorders	0	Never tested	0.00107542	D001749	Urinary Bladder Neoplasms
	CHEMBL3545376	D001201	ERDAFITINIB	Ascites	0	Never tested	0.00927557	D001749	Urinary Bladder Neoplasms
	CHEMBL3545376	D005076	ERDAFITINIB	Exanthema	0	Never tested	0.0139231	D001749	Urinary Bladder Neoplasms
	CHEMBL3545376	D014717	ERDAFITINIB	Vertigo	0	Never tested	0.0145955	D001749	Urinary Bladder Neoplasms
	CHEMBL3545376	D013575	ERDAFITINIB	Syncope	0	Never tested	0.00352694	D001749	Urinary Bladder Neoplasms
	CHEMBL3545376	D007766	ERDAFITINIB	Lacrimal Apparatus Diseases	0	Never tested	0.0117999	D001749	Urinary Bladder Neoplasms
	CHEMBL3545376	D006471	ERDAFITINIB	Gastrointestinal Hemorrhage	0	Never tested	0.002125	D001749	Urinary Bladder Neoplasms
	CHEMBL3545376	D010437	ERDAFITINIB	Peptic Ulcer	0	Never tested	0.117886	D001749	Urinary Bladder Neoplasms
	CHEMBL3545376	D005921	ERDAFITINIB	Glomerulonephritis	0	Never tested	0.00469075	D001749	Urinary Bladder Neoplasms
	CHEMBL3545376	D006333	ERDAFITINIB	Heart Failure	0	Never tested	0.0109972	D001749	Urinary Bladder Neoplasms
	CHEMBL3545376	D006547	ERDAFITINIB	Hernia	0	Never tested	0.00205148	D001749	Urinary Bladder Neoplasms
	CHEMBL3545376	D006689	ERDAFITINIB	Hodgkin Disease	0	Never tested	0.00173929	D001749	Urinary Bladder Neoplasms
	CHEMBL3545376	D008113	ERDAFITINIB	Liver Neoplasms	0	Never tested	0.0104908	D001749	Urinary Bladder Neoplasms
	CHEMBL3545376	D010051	ERDAFITINIB	Ovarian Neoplasms	0	Never tested	0.00762389	D001749	Urinary Bladder Neoplasms
	CHEMBL3545376	D011471	ERDAFITINIB	Prostatic Neoplasms	0	Phase II	0.00356216	D001749	Urinary Bladder Neoplasms
	CHEMBL3545376	D000647	ERDAFITINIB	Amnesia	0	Never tested	0.00112006	D001749	Urinary Bladder Neoplasms
	CHEMBL3545376	D007951	ERDAFITINIB	Leukemia, Myeloid	0	Never tested	0.00499706	D001749	Urinary Bladder Neoplasms
	CHEMBL3545376	D000152	ERDAFITINIB	Acne Vulgaris	0	Never tested	0.00306307	D001749	Urinary Bladder Neoplasms
	CHEMBL3545376	D000740	ERDAFITINIB	Anemia	0	Never tested	0.0219206	D001749	Urinary Bladder Neoplasms
	CHEMBL3545376	D001064	ERDAFITINIB	Appendicitis	0	Never tested	0.00571554	D001749	Urinary Bladder Neoplasms
	CHEMBL3545376	D003248	ERDAFITINIB	Constipation	0	Never tested	0.00669008	D001749	Urinary Bladder Neoplasms
	CHEMBL3545376	D015352	ERDAFITINIB	Dry Eye Syndromes	0	Never tested	0.00779887	D001749	Urinary Bladder Neoplasms
	CHEMBL3545376	D004381	ERDAFITINIB	Duodenal Ulcer	0	Never tested	0.142208	D001749	Urinary Bladder Neoplasms
	CHEMBL3545376	D015837	ERDAFITINIB	Vestibular Diseases	0	Never tested	0.00750002	D001749	Urinary Bladder Neoplasms
	CHEMBL3545376	D005705	ERDAFITINIB	Gallbladder Diseases	0	Never tested	0.016059	D001749	Urinary Bladder Neoplasms
	CHEMBL3545376	D006073	ERDAFITINIB	Gout	0	Never tested	0.0133424	D001749	Urinary Bladder Neoplasms
	CHEMBL3545376	D001145	ERDAFITINIB	Arrhythmias, Cardiac	0	Never tested	0.0123593	D001749	Urinary Bladder Neoplasms
	CHEMBL3545376	D043183	ERDAFITINIB	Irritable Bowel Syndrome	0	Never tested	0.00336345	D001749	Urinary Bladder Neoplasms
	CHEMBL3545376	D001851	ERDAFITINIB	Bone Diseases, Metabolic	0	Never tested	0.00376839	D001749	Urinary Bladder Neoplasms
	CHEMBL3545376	D010024	ERDAFITINIB	Osteoporosis	0	Never tested	0.0156858	D001749	Urinary Bladder Neoplasms
	CHEMBL3545376	D009443	ERDAFITINIB	Neuritis	0	Never tested	0.00719458	D001749	Urinary Bladder Neoplasms
	CHEMBL3545376	D010538	ERDAFITINIB	Peritonitis	0	Never tested	0.0184545	D001749	Urinary Bladder Neoplasms
	CHEMBL3545376	D010998	ERDAFITINIB	Pleurisy	0	Never tested	0.00485131	D001749	Urinary Bladder Neoplasms
	CHEMBL3545376	D011565	ERDAFITINIB	Psoriasis	0	Never tested	0.00994575	D001749	Urinary Bladder Neoplasms
	CHEMBL3545376	D012163	ERDAFITINIB	Retinal Detachment	0	Never tested	0.0139389	D001749	Urinary Bladder Neoplasms
	CHEMBL3545376	D012393	ERDAFITINIB	Rosacea	0	Never tested	0.0236588	D001749	Urinary Bladder Neoplasms
	CHEMBL3545376	D006042	ERDAFITINIB	Goiter	0	Never tested	0.00248397	D001749	Urinary Bladder Neoplasms
	CHEMBL3545376	D002546	ERDAFITINIB	Ischemic Attack, Transient	0	Never tested	0.0272642	D001749	Urinary Bladder Neoplasms
	CHEMBL3545376	D000083242	ERDAFITINIB	Ischemic Stroke	0	Never tested	0.00319716	D001749	Urinary Bladder Neoplasms
	CHEMBL3545376	D012891	ERDAFITINIB	Sleep Apnea Syndromes	0	Never tested	0.00268689	D001749	Urinary Bladder Neoplasms
	CHEMBL3545376	D013921	ERDAFITINIB	Thrombocytopenia	0	Never tested	0.0151275	D001749	Urinary Bladder Neoplasms
	CHEMBL3545376	D015179	ERDAFITINIB	Colorectal Neoplasms	0	Never tested	0.00504469	D001749	Urinary Bladder Neoplasms
	CHEMBL3545376	D006627	ERDAFITINIB	Hirschsprung Disease	0	Never tested	0.0105602	D001749	Urinary Bladder Neoplasms
	CHEMBL3545376	D013964	ERDAFITINIB	Thyroid Neoplasms	0	Never tested	0.0138524	D001749	Urinary Bladder Neoplasms
	CHEMBL3545376	D010001	ERDAFITINIB	Osteitis Deformans	0	Never tested	0.0100812	D001749	Urinary Bladder Neoplasms
	CHEMBL3545376	D007018	ERDAFITINIB	Hypopituitarism	0	Never tested	0.0273579	D001749	Urinary Bladder Neoplasms
	CHEMBL3545376	D020246	ERDAFITINIB	Venous Thrombosis	0	Never tested	0.0234941	D001749	Urinary Bladder Neoplasms
	CHEMBL3545376	D000075224	ERDAFITINIB	Cardiac Conduction System Disease	0	Never tested	0.0228863	D001749	Urinary Bladder Neoplasms
	CHEMBL3545376	D003731	ERDAFITINIB	Dental Caries	0	Never tested	0.00464754	D001749	Urinary Bladder Neoplasms
	CHEMBL3545376	D005242	ERDAFITINIB	Fecal Incontinence	0	Never tested	0.00880785	D001749	Urinary Bladder Neoplasms
	CHEMBL3545376	D016055	ERDAFITINIB	Urinary Retention	0	Never tested	0.013261	D001749	Urinary Bladder Neoplasms
	CHEMBL3545376	D011141	ERDAFITINIB	Polyuria	0	Never tested	0.0178537	D001749	Urinary Bladder Neoplasms
	CHEMBL3545376	D007762	ERDAFITINIB	Labyrinthitis	0	Never tested	0.00447504	D001749	Urinary Bladder Neoplasms
	CHEMBL3545376	D012878	ERDAFITINIB	Skin Neoplasms	0	Never tested	0.0239589	D001749	Urinary Bladder Neoplasms
	CHEMBL3545376	D009260	ERDAFITINIB	Nail Diseases	0	Never tested	0.0203514	D001749	Urinary Bladder Neoplasms
	CHEMBL3545376	D016491	ERDAFITINIB	Peripheral Vascular Diseases	0	Never tested	0.0147548	D001749	Urinary Bladder Neoplasms
	CHEMBL3545376	D011111	ERDAFITINIB	Polymyalgia Rheumatica	0	Never tested	0.0300086	D001749	Urinary Bladder Neoplasms
	CHEMBL3545376	D013118	ERDAFITINIB	Spinal Cord Diseases	0	Never tested	0.0079393	D001749	Urinary Bladder Neoplasms
	CHEMBL3545376	D014581	ERDAFITINIB	Urticaria	0	Never tested	0.00113991	D001749	Urinary Bladder Neoplasms
	CHEMBL3545376	D014648	ERDAFITINIB	Varicose Veins	0	Never tested	0.0332215	D001749	Urinary Bladder Neoplasms
	CHEMBL3545376	D010031	ERDAFITINIB	Otitis	0	Never tested	0.00696052	D001749	Urinary Bladder Neoplasms
	CHEMBL3545376	D019966	ERDAFITINIB	Substance-Related Disorders	0	Never tested	0.00239544	D001749	Urinary Bladder Neoplasms
	CHEMBL3545376	D015155	ERDAFITINIB	Esophageal Spasm, Diffuse	0	Never tested	0.000553244	D001749	Urinary Bladder Neoplasms
	CHEMBL354541	D001289	LOMITAPIDE	Attention Deficit Disorder with Hyperactivity	0	Never tested	0.0173262	D006937	Hypercholesterolemia
	CHEMBL354541	D001008	LOMITAPIDE	Anxiety Disorders	0	Never tested	0.00388068	D006937	Hypercholesterolemia
	CHEMBL354541	D013313	LOMITAPIDE	Stress Disorders, Post-Traumatic	0	Never tested	0.000727182	D006937	Hypercholesterolemia
	CHEMBL354541	D000856	LOMITAPIDE	Anorexia Nervosa	0	Never tested	0.00254718	D006937	Hypercholesterolemia
	CHEMBL354541	D015228	LOMITAPIDE	Hypertriglyceridemia	0	Never tested	0.221923	D006937	Hypercholesterolemia
	CHEMBL354541	D003324	LOMITAPIDE	Coronary Artery Disease	0	Never tested	0.261617	D006937	Hypercholesterolemia
	CHEMBL354541	D009765	LOMITAPIDE	Obesity	0	Never tested	0.0136501	D006937	Hypercholesterolemia
	CHEMBL354541	D020177	LOMITAPIDE	Idiopathic Hypersomnia	0	Never tested	0.0348983	D006937	Hypercholesterolemia
	CHEMBL354541	D010300	LOMITAPIDE	Parkinson Disease	0	Never tested	0.00770777	D006937	Hypercholesterolemia
	CHEMBL354541	D013771	LOMITAPIDE	Tetralogy of Fallot	0	Never tested	0.00959277	D006937	Hypercholesterolemia
	CHEMBL354541	D001172	LOMITAPIDE	Arthritis, Rheumatoid	0	Never tested	0.0110247	D006937	Hypercholesterolemia
	CHEMBL354541	D003424	LOMITAPIDE	Crohn Disease	0	Never tested	0.00846523	D006937	Hypercholesterolemia
	CHEMBL354541	D003093	LOMITAPIDE	Colitis, Ulcerative	0	Never tested	0.00960358	D006937	Hypercholesterolemia
	CHEMBL354541	D015212	LOMITAPIDE	Inflammatory Bowel Diseases	0	Never tested	0.0117367	D006937	Hypercholesterolemia
	CHEMBL354541	D002761	LOMITAPIDE	Cholangitis	0	Never tested	0.00981505	D006937	Hypercholesterolemia
	CHEMBL354541	D017098	LOMITAPIDE	IgA Deficiency	0	Status unknown	0.00390475	D006937	Hypercholesterolemia
	CHEMBL354541	D008268	LOMITAPIDE	Macular Degeneration	0	Never tested	0.00992642	D006937	Hypercholesterolemia
	CHEMBL354541	D034381	LOMITAPIDE	Hearing Loss	0	Never tested	0.0602133	D006937	Hypercholesterolemia
	CHEMBL354541	D014012	LOMITAPIDE	Tinnitus	0	Never tested	0.00421631	D006937	Hypercholesterolemia
	CHEMBL354541	D000505	LOMITAPIDE	Alopecia	0	Never tested	0.00155974	D006937	Hypercholesterolemia
	CHEMBL354541	D019226	LOMITAPIDE	Oral Ulcer	0	Never tested	0.0116045	D006937	Hypercholesterolemia
	CHEMBL354541	D000787	LOMITAPIDE	Angina Pectoris	0	Never tested	0.305183	D006937	Hypercholesterolemia
	CHEMBL354541	D065631	LOMITAPIDE	Rhinitis, Allergic	0	Never tested	0.00262129	D006937	Hypercholesterolemia
	CHEMBL354541	D001249	LOMITAPIDE	Asthma	0	Never tested	0.0133172	D006937	Hypercholesterolemia
	CHEMBL354541	D005764	LOMITAPIDE	Gastroesophageal Reflux	0	Never tested	0.0137476	D006937	Hypercholesterolemia
	CHEMBL354541	D007037	LOMITAPIDE	Hypothyroidism	0	Never tested	0.00744168	D006937	Hypercholesterolemia
	CHEMBL354541	D008881	LOMITAPIDE	Migraine Disorders	0	Never tested	0.00570589	D006937	Hypercholesterolemia
	CHEMBL354541	D004485	LOMITAPIDE	Eczema	0	Never tested	0.012801	D006937	Hypercholesterolemia
	CHEMBL354541	D012626	LOMITAPIDE	Sebaceous Gland Neoplasms	0	Status unknown	0.0203067	D006937	Hypercholesterolemia
	CHEMBL354541	D001943	LOMITAPIDE	Breast Neoplasms	0	Never tested	0.00477171	D006937	Hypercholesterolemia
	CHEMBL354541	D002280	LOMITAPIDE	Carcinoma, Basal Cell	0	Never tested	0.000661244	D006937	Hypercholesterolemia
	CHEMBL354541	D000230	LOMITAPIDE	Adenocarcinoma	0	Never tested	0.023729	D006937	Hypercholesterolemia
	CHEMBL354541	D002386	LOMITAPIDE	Cataract	0	Never tested	0.00821467	D006937	Hypercholesterolemia
	CHEMBL354541	D006552	LOMITAPIDE	Hernia, Inguinal	0	Never tested	0.00192995	D006937	Hypercholesterolemia
	CHEMBL354541	D012005	LOMITAPIDE	Rectal Prolapse	0	Status unknown	0.002418	D006937	Hypercholesterolemia
	CHEMBL354541	D014029	LOMITAPIDE	Tobacco Use Disorder	0	Never tested	0.00226307	D006937	Hypercholesterolemia
	CHEMBL354541	D009203	LOMITAPIDE	Myocardial Infarction	0	Never tested	0.20733	D006937	Hypercholesterolemia
	CHEMBL354541	D005756	LOMITAPIDE	Gastritis	0	Never tested	0.00889101	D006937	Hypercholesterolemia
	CHEMBL354541	D006548	LOMITAPIDE	Hernia, Diaphragmatic	0	Never tested	0.0435874	D006937	Hypercholesterolemia
	CHEMBL354541	D000076385	LOMITAPIDE	Diverticular Diseases	0	Never tested	0.0179891	D006937	Hypercholesterolemia
	CHEMBL354541	D007319	LOMITAPIDE	Sleep Initiation and Maintenance Disorders	0	Never tested	0.00273514	D006937	Hypercholesterolemia
	CHEMBL354541	D009290	LOMITAPIDE	Narcolepsy	0	Never tested	0.0308733	D006937	Hypercholesterolemia
	CHEMBL354541	D003922	LOMITAPIDE	Diabetes Mellitus, Type 1	0	Never tested	0.0143414	D006937	Hypercholesterolemia
	CHEMBL354541	D002446	LOMITAPIDE	Celiac Disease	0	Never tested	0.0163235	D006937	Hypercholesterolemia
	CHEMBL354541	D008105	LOMITAPIDE	Liver Cirrhosis, Biliary	0	Never tested	0.0434155	D006937	Hypercholesterolemia
	CHEMBL354541	D014820	LOMITAPIDE	Vitiligo	0	Never tested	0.0105547	D006937	Hypercholesterolemia
	CHEMBL354541	D009798	LOMITAPIDE	Ocular Hypertension	0	Never tested	0.00236528	D006937	Hypercholesterolemia
	CHEMBL354541	D009447	LOMITAPIDE	Neuroblastoma	0	Never tested	0.000748408	D006937	Hypercholesterolemia
	CHEMBL354541	D012559	LOMITAPIDE	Schizophrenia	0	Never tested	0.00823492	D006937	Hypercholesterolemia
	CHEMBL354541	D000690	LOMITAPIDE	Amyotrophic Lateral Sclerosis	0	Never tested	0.0114267	D006937	Hypercholesterolemia
	CHEMBL354541	D008180	LOMITAPIDE	Lupus Erythematosus, Systemic	0	Never tested	0.0059927	D006937	Hypercholesterolemia
	CHEMBL354541	D000437	LOMITAPIDE	Alcoholism	0	Never tested	0.00701232	D006937	Hypercholesterolemia
	CHEMBL354541	D000067877	LOMITAPIDE	Autism Spectrum Disorder	0	Never tested	0.00160735	D006937	Hypercholesterolemia
	CHEMBL354541	D001714	LOMITAPIDE	Bipolar Disorder	0	Never tested	0.00947351	D006937	Hypercholesterolemia
	CHEMBL354541	D009771	LOMITAPIDE	Obsessive-Compulsive Disorder	0	Never tested	0.003765	D006937	Hypercholesterolemia
	CHEMBL354541	D003924	LOMITAPIDE	Diabetes Mellitus, Type 2	0	Never tested	0.104499	D006937	Hypercholesterolemia
	CHEMBL354541	D000544	LOMITAPIDE	Alzheimer Disease	0	Never tested	0.0335628	D006937	Hypercholesterolemia
	CHEMBL354541	D004827	LOMITAPIDE	Epilepsy	0	Never tested	0.0113093	D006937	Hypercholesterolemia
	CHEMBL354541	D005901	LOMITAPIDE	Glaucoma	0	Never tested	0.00479411	D006937	Hypercholesterolemia
	CHEMBL354541	D051436	LOMITAPIDE	Renal Insufficiency, Chronic	0	Never tested	0.0200375	D006937	Hypercholesterolemia
	CHEMBL354541	D013167	LOMITAPIDE	Spondylitis, Ankylosing	0	Never tested	0.00469588	D006937	Hypercholesterolemia
	CHEMBL354541	D003863	LOMITAPIDE	Depression	0	Never tested	0.0127999	D006937	Hypercholesterolemia
	CHEMBL354541	D010003	LOMITAPIDE	Osteoarthritis	0	Never tested	0.0318508	D006937	Hypercholesterolemia
	CHEMBL354541	D000419	LOMITAPIDE	Albuminuria	0	Never tested	0.00866295	D006937	Hypercholesterolemia
	CHEMBL354541	D001281	LOMITAPIDE	Atrial Fibrillation	0	Never tested	0.0152451	D006937	Hypercholesterolemia
	CHEMBL354541	D006973	LOMITAPIDE	Hypertension	0	Never tested	0.355367	D006937	Hypercholesterolemia
	CHEMBL354541	D006327	LOMITAPIDE	Heart Block	0	Never tested	0.0051652	D006937	Hypercholesterolemia
	CHEMBL354541	D055623	LOMITAPIDE	Keratosis, Actinic	0	Never tested	0.0288788	D006937	Hypercholesterolemia
	CHEMBL354541	D001991	LOMITAPIDE	Bronchitis	0	Never tested	0.0021815	D006937	Hypercholesterolemia
	CHEMBL354541	D008175	LOMITAPIDE	Lung Neoplasms	0	Never tested	0.00856479	D006937	Hypercholesterolemia
	CHEMBL354541	D008545	LOMITAPIDE	Melanoma	0	Never tested	0.0186413	D006937	Hypercholesterolemia
	CHEMBL354541	D008228	LOMITAPIDE	Lymphoma, Non-Hodgkin	0	Never tested	0.0120707	D006937	Hypercholesterolemia
	CHEMBL354541	D002294	LOMITAPIDE	Carcinoma, Squamous Cell	0	Never tested	0.00318204	D006937	Hypercholesterolemia
	CHEMBL354541	D002349	LOMITAPIDE	Carpal Tunnel Syndrome	0	Never tested	0.0310204	D006937	Hypercholesterolemia
	CHEMBL354541	D016883	LOMITAPIDE	Diabetic Ketoacidosis	0	Never tested	0.0118321	D006937	Hypercholesterolemia
	CHEMBL354541	D001749	LOMITAPIDE	Urinary Bladder Neoplasms	0	Never tested	0.00303345	D006937	Hypercholesterolemia
	CHEMBL354541	D007889	LOMITAPIDE	Leiomyoma	0	Never tested	0.0179091	D006937	Hypercholesterolemia
	CHEMBL354541	D018798	LOMITAPIDE	Anemia, Iron-Deficiency	0	Never tested	0.00307794	D006937	Hypercholesterolemia
	CHEMBL354541	D000380	LOMITAPIDE	Agranulocytosis	0	Never tested	0.0195962	D006937	Hypercholesterolemia
	CHEMBL354541	D012893	LOMITAPIDE	Sleep Wake Disorders	0	Never tested	0.0238778	D006937	Hypercholesterolemia
	CHEMBL354541	D006429	LOMITAPIDE	Hemiplegia	0	Never tested	0.00610745	D006937	Hypercholesterolemia
	CHEMBL354541	D011655	LOMITAPIDE	Pulmonary Embolism	0	Never tested	0.00202006	D006937	Hypercholesterolemia
	CHEMBL354541	D009202	LOMITAPIDE	Cardiomyopathies	0	Never tested	0.00217117	D006937	Hypercholesterolemia
	CHEMBL354541	D013345	LOMITAPIDE	Subarachnoid Hemorrhage	0	Never tested	0.00333133	D006937	Hypercholesterolemia
	CHEMBL354541	D002543	LOMITAPIDE	Cerebral Hemorrhage	0	Never tested	0.00365488	D006937	Hypercholesterolemia
	CHEMBL354541	D002544	LOMITAPIDE	Cerebral Infarction	0	Never tested	0.0312337	D006937	Hypercholesterolemia
	CHEMBL354541	D050197	LOMITAPIDE	Arteriosclerosis	0	Never tested	0.214278	D006937	Hypercholesterolemia
	CHEMBL354541	D010689	LOMITAPIDE	Phlebitis	0	Never tested	0.00676963	D006937	Hypercholesterolemia
	CHEMBL354541	D006484	LOMITAPIDE	Hemorrhoids	0	Never tested	0.0134601	D006937	Hypercholesterolemia
	CHEMBL354541	D007022	LOMITAPIDE	Hypotension	0	Never tested	0.00385975	D006937	Hypercholesterolemia
	CHEMBL354541	D012852	LOMITAPIDE	Sinusitis	0	Never tested	0.0684995	D006937	Hypercholesterolemia
	CHEMBL354541	D010996	LOMITAPIDE	Pleural Effusion	0	Never tested	0.00296132	D006937	Hypercholesterolemia
	CHEMBL354541	D011030	LOMITAPIDE	Pneumothorax	0	Never tested	0.001333	D006937	Hypercholesterolemia
	CHEMBL354541	D014060	LOMITAPIDE	Tongue Diseases	0	Status unknown	0.0351738	D006937	Hypercholesterolemia
	CHEMBL354541	D004941	LOMITAPIDE	Esophagitis	0	Never tested	0.0668308	D006937	Hypercholesterolemia
	CHEMBL354541	D013276	LOMITAPIDE	Stomach Ulcer	0	Never tested	0.106612	D006937	Hypercholesterolemia
	CHEMBL354541	D004415	LOMITAPIDE	Dyspepsia	0	Never tested	0.0104659	D006937	Hypercholesterolemia
	CHEMBL354541	D002769	LOMITAPIDE	Cholelithiasis	0	Never tested	0.0693107	D006937	Hypercholesterolemia
	CHEMBL354541	D002764	LOMITAPIDE	Cholecystitis	0	Never tested	0.0956824	D006937	Hypercholesterolemia
	CHEMBL354541	D010195	LOMITAPIDE	Pancreatitis	0	Never tested	0.0208158	D006937	Hypercholesterolemia
	CHEMBL354541	D008286	LOMITAPIDE	Malabsorption Syndromes	0	Never tested	0.00903397	D006937	Hypercholesterolemia
	CHEMBL354541	D002481	LOMITAPIDE	Cellulitis	0	Never tested	0.0014871	D006937	Hypercholesterolemia
	CHEMBL354541	D011537	LOMITAPIDE	Pruritus	0	Never tested	0.0124767	D006937	Hypercholesterolemia
	CHEMBL354541	D008010	LOMITAPIDE	Lichen Planus	0	Never tested	0.00302953	D006937	Hypercholesterolemia
	CHEMBL354541	D017492	LOMITAPIDE	Keratosis, Seborrheic	0	Never tested	0.00530512	D006937	Hypercholesterolemia
	CHEMBL354541	D011704	LOMITAPIDE	Pyelonephritis	0	Never tested	0.00429963	D006937	Hypercholesterolemia
	CHEMBL354541	D058186	LOMITAPIDE	Acute Kidney Injury	0	Never tested	0.0223725	D006937	Hypercholesterolemia
	CHEMBL354541	D007676	LOMITAPIDE	Kidney Failure, Chronic	0	Never tested	0.028879	D006937	Hypercholesterolemia
	CHEMBL354541	D003556	LOMITAPIDE	Cystitis	0	Never tested	0.0210574	D006937	Hypercholesterolemia
	CHEMBL354541	D011470	LOMITAPIDE	Prostatic Hyperplasia	0	Never tested	0.00290628	D006937	Hypercholesterolemia
	CHEMBL354541	D011472	LOMITAPIDE	Prostatitis	0	Never tested	0.0153111	D006937	Hypercholesterolemia
	CHEMBL354541	D005348	LOMITAPIDE	Fibrocystic Breast Disease	0	Never tested	0.0141125	D006937	Hypercholesterolemia
	CHEMBL354541	D006177	LOMITAPIDE	Gynecomastia	0	Never tested	0.0170082	D006937	Hypercholesterolemia
	CHEMBL354541	D004715	LOMITAPIDE	Endometriosis	0	Never tested	0.0164208	D006937	Hypercholesterolemia
	CHEMBL354541	D003680	LOMITAPIDE	Deglutition Disorders	0	Never tested	0.0329274	D006937	Hypercholesterolemia
	CHEMBL354541	D001201	LOMITAPIDE	Ascites	0	Never tested	0.00752007	D006937	Hypercholesterolemia
	CHEMBL354541	D005076	LOMITAPIDE	Exanthema	0	Never tested	0.00525202	D006937	Hypercholesterolemia
	CHEMBL354541	D014717	LOMITAPIDE	Vertigo	0	Never tested	0.0125538	D006937	Hypercholesterolemia
	CHEMBL354541	D013575	LOMITAPIDE	Syncope	0	Never tested	0.00535441	D006937	Hypercholesterolemia
	CHEMBL354541	D007766	LOMITAPIDE	Lacrimal Apparatus Diseases	0	Never tested	0.00736963	D006937	Hypercholesterolemia
	CHEMBL354541	D006471	LOMITAPIDE	Gastrointestinal Hemorrhage	0	Never tested	0.0745675	D006937	Hypercholesterolemia
	CHEMBL354541	D010437	LOMITAPIDE	Peptic Ulcer	0	Never tested	0.0898936	D006937	Hypercholesterolemia
	CHEMBL354541	D005921	LOMITAPIDE	Glomerulonephritis	0	Never tested	0.00525284	D006937	Hypercholesterolemia
	CHEMBL354541	D006333	LOMITAPIDE	Heart Failure	0	Never tested	0.0515755	D006937	Hypercholesterolemia
	CHEMBL354541	D006547	LOMITAPIDE	Hernia	0	Never tested	0.0080631	D006937	Hypercholesterolemia
	CHEMBL354541	D006689	LOMITAPIDE	Hodgkin Disease	0	Never tested	0.0274102	D006937	Hypercholesterolemia
	CHEMBL354541	D008113	LOMITAPIDE	Liver Neoplasms	0	Never tested	0.0403515	D006937	Hypercholesterolemia
	CHEMBL354541	D010051	LOMITAPIDE	Ovarian Neoplasms	0	Never tested	0.006787	D006937	Hypercholesterolemia
	CHEMBL354541	D011471	LOMITAPIDE	Prostatic Neoplasms	0	Never tested	0.0118731	D006937	Hypercholesterolemia
	CHEMBL354541	D000647	LOMITAPIDE	Amnesia	0	Never tested	0.246919	D006937	Hypercholesterolemia
	CHEMBL354541	D007951	LOMITAPIDE	Leukemia, Myeloid	0	Never tested	0.00495161	D006937	Hypercholesterolemia
	CHEMBL354541	D000152	LOMITAPIDE	Acne Vulgaris	0	Never tested	0.000662595	D006937	Hypercholesterolemia
	CHEMBL354541	D000740	LOMITAPIDE	Anemia	0	Never tested	0.0127229	D006937	Hypercholesterolemia
	CHEMBL354541	D001064	LOMITAPIDE	Appendicitis	0	Never tested	0.0135397	D006937	Hypercholesterolemia
	CHEMBL354541	D003248	LOMITAPIDE	Constipation	0	Never tested	0.0174663	D006937	Hypercholesterolemia
	CHEMBL354541	D015352	LOMITAPIDE	Dry Eye Syndromes	0	Never tested	0.0116604	D006937	Hypercholesterolemia
	CHEMBL354541	D004381	LOMITAPIDE	Duodenal Ulcer	0	Never tested	0.0876899	D006937	Hypercholesterolemia
	CHEMBL354541	D015837	LOMITAPIDE	Vestibular Diseases	0	Never tested	0.00855846	D006937	Hypercholesterolemia
	CHEMBL354541	D005705	LOMITAPIDE	Gallbladder Diseases	0	Never tested	0.0319662	D006937	Hypercholesterolemia
	CHEMBL354541	D006073	LOMITAPIDE	Gout	0	Never tested	0.0572741	D006937	Hypercholesterolemia
	CHEMBL354541	D001145	LOMITAPIDE	Arrhythmias, Cardiac	0	Never tested	0.032218	D006937	Hypercholesterolemia
	CHEMBL354541	D043183	LOMITAPIDE	Irritable Bowel Syndrome	0	Never tested	0.00130597	D006937	Hypercholesterolemia
	CHEMBL354541	D001851	LOMITAPIDE	Bone Diseases, Metabolic	0	Never tested	0.00446823	D006937	Hypercholesterolemia
	CHEMBL354541	D010024	LOMITAPIDE	Osteoporosis	0	Never tested	0.00833633	D006937	Hypercholesterolemia
	CHEMBL354541	D009443	LOMITAPIDE	Neuritis	0	Never tested	0.00746906	D006937	Hypercholesterolemia
	CHEMBL354541	D010538	LOMITAPIDE	Peritonitis	0	Never tested	0.00203783	D006937	Hypercholesterolemia
	CHEMBL354541	D010998	LOMITAPIDE	Pleurisy	0	Never tested	0.010335	D006937	Hypercholesterolemia
	CHEMBL354541	D011565	LOMITAPIDE	Psoriasis	0	Never tested	0.00653759	D006937	Hypercholesterolemia
	CHEMBL354541	D012163	LOMITAPIDE	Retinal Detachment	0	Never tested	0.00342782	D006937	Hypercholesterolemia
	CHEMBL354541	D012393	LOMITAPIDE	Rosacea	0	Never tested	0.00239455	D006937	Hypercholesterolemia
	CHEMBL354541	D006042	LOMITAPIDE	Goiter	0	Never tested	0.00354805	D006937	Hypercholesterolemia
	CHEMBL354541	D002546	LOMITAPIDE	Ischemic Attack, Transient	0	Never tested	0.107831	D006937	Hypercholesterolemia
	CHEMBL354541	D000083242	LOMITAPIDE	Ischemic Stroke	0	Never tested	0.0296975	D006937	Hypercholesterolemia
	CHEMBL354541	D012891	LOMITAPIDE	Sleep Apnea Syndromes	0	Never tested	0.0125035	D006937	Hypercholesterolemia
	CHEMBL354541	D013921	LOMITAPIDE	Thrombocytopenia	0	Never tested	0.0277681	D006937	Hypercholesterolemia
	CHEMBL354541	D015179	LOMITAPIDE	Colorectal Neoplasms	0	Never tested	0.0117187	D006937	Hypercholesterolemia
	CHEMBL354541	D006627	LOMITAPIDE	Hirschsprung Disease	0	Never tested	0.00954278	D006937	Hypercholesterolemia
	CHEMBL354541	D013964	LOMITAPIDE	Thyroid Neoplasms	0	Never tested	0.00450942	D006937	Hypercholesterolemia
	CHEMBL354541	D010001	LOMITAPIDE	Osteitis Deformans	0	Never tested	0.0258067	D006937	Hypercholesterolemia
	CHEMBL354541	D007018	LOMITAPIDE	Hypopituitarism	0	Never tested	0.00386034	D006937	Hypercholesterolemia
	CHEMBL354541	D020246	LOMITAPIDE	Venous Thrombosis	0	Never tested	0.0154332	D006937	Hypercholesterolemia
	CHEMBL354541	D000075224	LOMITAPIDE	Cardiac Conduction System Disease	0	Never tested	0.0195631	D006937	Hypercholesterolemia
	CHEMBL354541	D003731	LOMITAPIDE	Dental Caries	0	Never tested	0.00728518	D006937	Hypercholesterolemia
	CHEMBL354541	D005242	LOMITAPIDE	Fecal Incontinence	0	Never tested	0.0147667	D006937	Hypercholesterolemia
	CHEMBL354541	D016055	LOMITAPIDE	Urinary Retention	0	Never tested	0.0139293	D006937	Hypercholesterolemia
	CHEMBL354541	D011141	LOMITAPIDE	Polyuria	0	Never tested	0.031415	D006937	Hypercholesterolemia
	CHEMBL354541	D007762	LOMITAPIDE	Labyrinthitis	0	Never tested	0.00693542	D006937	Hypercholesterolemia
	CHEMBL354541	D012878	LOMITAPIDE	Skin Neoplasms	0	Never tested	0.00257881	D006937	Hypercholesterolemia
	CHEMBL354541	D009260	LOMITAPIDE	Nail Diseases	0	Never tested	0.0321681	D006937	Hypercholesterolemia
	CHEMBL354541	D016491	LOMITAPIDE	Peripheral Vascular Diseases	0	Never tested	0.0168413	D006937	Hypercholesterolemia
	CHEMBL354541	D011111	LOMITAPIDE	Polymyalgia Rheumatica	0	Never tested	0.0209635	D006937	Hypercholesterolemia
	CHEMBL354541	D013118	LOMITAPIDE	Spinal Cord Diseases	0	Never tested	0.0404645	D006937	Hypercholesterolemia
	CHEMBL354541	D014581	LOMITAPIDE	Urticaria	0	Never tested	0.00496876	D006937	Hypercholesterolemia
	CHEMBL354541	D014648	LOMITAPIDE	Varicose Veins	0	Never tested	0.0299153	D006937	Hypercholesterolemia
	CHEMBL354541	D010031	LOMITAPIDE	Otitis	0	Never tested	0.00730472	D006937	Hypercholesterolemia
	CHEMBL354541	D019966	LOMITAPIDE	Substance-Related Disorders	0	Never tested	0.0155706	D006937	Hypercholesterolemia
	CHEMBL354541	D015155	LOMITAPIDE	Esophageal Spasm, Diffuse	0	Never tested	0.00347998	D006937	Hypercholesterolemia
	CHEMBL3545985	D001289	BENZPHETAMINE	Attention Deficit Disorder with Hyperactivity	0	Never tested	0.0158522	D009765	Obesity
	CHEMBL3545985	D001008	BENZPHETAMINE	Anxiety Disorders	0	Never tested	0.00674995	D009765	Obesity
	CHEMBL3545985	D013313	BENZPHETAMINE	Stress Disorders, Post-Traumatic	0	Never tested	0.00620863	D009765	Obesity
	CHEMBL3545985	D000856	BENZPHETAMINE	Anorexia Nervosa	0	Never tested	0.00759024	D009765	Obesity
	CHEMBL3545985	D015228	BENZPHETAMINE	Hypertriglyceridemia	0	Never tested	0.0211088	D009765	Obesity
	CHEMBL3545985	D003324	BENZPHETAMINE	Coronary Artery Disease	0	Never tested	0.00941375	D009765	Obesity
	CHEMBL3545985	D020177	BENZPHETAMINE	Idiopathic Hypersomnia	0	Never tested	0.0150871	D009765	Obesity
	CHEMBL3545985	D010300	BENZPHETAMINE	Parkinson Disease	0	Never tested	0.0401143	D009765	Obesity
	CHEMBL3545985	D013771	BENZPHETAMINE	Tetralogy of Fallot	0	Never tested	0.000684096	D009765	Obesity
	CHEMBL3545985	D001172	BENZPHETAMINE	Arthritis, Rheumatoid	0	Never tested	0.0176219	D009765	Obesity
	CHEMBL3545985	D003424	BENZPHETAMINE	Crohn Disease	0	Never tested	0.0193119	D009765	Obesity
	CHEMBL3545985	D003093	BENZPHETAMINE	Colitis, Ulcerative	0	Never tested	0.00485126	D009765	Obesity
	CHEMBL3545985	D015212	BENZPHETAMINE	Inflammatory Bowel Diseases	0	Never tested	0.0253988	D009765	Obesity
	CHEMBL3545985	D002761	BENZPHETAMINE	Cholangitis	0	Never tested	0.0387521	D009765	Obesity
	CHEMBL3545985	D017098	BENZPHETAMINE	IgA Deficiency	0	Status unknown	0.00977835	D009765	Obesity
	CHEMBL3545985	D008268	BENZPHETAMINE	Macular Degeneration	0	Never tested	0.00829579	D009765	Obesity
	CHEMBL3545985	D034381	BENZPHETAMINE	Hearing Loss	0	Never tested	0.0271792	D009765	Obesity
	CHEMBL3545985	D014012	BENZPHETAMINE	Tinnitus	0	Never tested	0.00891128	D009765	Obesity
	CHEMBL3545985	D000505	BENZPHETAMINE	Alopecia	0	Never tested	0.0189003	D009765	Obesity
	CHEMBL3545985	D019226	BENZPHETAMINE	Oral Ulcer	0	Never tested	0.00526845	D009765	Obesity
	CHEMBL3545985	D000787	BENZPHETAMINE	Angina Pectoris	0	Never tested	0.0230717	D009765	Obesity
	CHEMBL3545985	D065631	BENZPHETAMINE	Rhinitis, Allergic	0	Never tested	0.0188785	D009765	Obesity
	CHEMBL3545985	D001249	BENZPHETAMINE	Asthma	0	Never tested	0.00948362	D009765	Obesity
	CHEMBL3545985	D005764	BENZPHETAMINE	Gastroesophageal Reflux	0	Never tested	0.0260628	D009765	Obesity
	CHEMBL3545985	D007037	BENZPHETAMINE	Hypothyroidism	0	Never tested	0.00694628	D009765	Obesity
	CHEMBL3545985	D008881	BENZPHETAMINE	Migraine Disorders	0	Never tested	0.00362479	D009765	Obesity
	CHEMBL3545985	D004485	BENZPHETAMINE	Eczema	0	Never tested	0.0012682	D009765	Obesity
	CHEMBL3545985	D006937	BENZPHETAMINE	Hypercholesterolemia	0	Never tested	0.0138236	D009765	Obesity
	CHEMBL3545985	D012626	BENZPHETAMINE	Sebaceous Gland Neoplasms	0	Status unknown	0.00928452	D009765	Obesity
	CHEMBL3545985	D001943	BENZPHETAMINE	Breast Neoplasms	0	Never tested	0.00938941	D009765	Obesity
	CHEMBL3545985	D002280	BENZPHETAMINE	Carcinoma, Basal Cell	0	Never tested	0.000950504	D009765	Obesity
	CHEMBL3545985	D000230	BENZPHETAMINE	Adenocarcinoma	0	Never tested	0.00684858	D009765	Obesity
	CHEMBL3545985	D002386	BENZPHETAMINE	Cataract	0	Never tested	0.00273533	D009765	Obesity
	CHEMBL3545985	D006552	BENZPHETAMINE	Hernia, Inguinal	0	Never tested	0.0072641	D009765	Obesity
	CHEMBL3545985	D012005	BENZPHETAMINE	Rectal Prolapse	0	Status unknown	0.00404246	D009765	Obesity
	CHEMBL3545985	D014029	BENZPHETAMINE	Tobacco Use Disorder	0	Never tested	0.00378121	D009765	Obesity
	CHEMBL3545985	D009203	BENZPHETAMINE	Myocardial Infarction	0	Never tested	0.00876993	D009765	Obesity
	CHEMBL3545985	D005756	BENZPHETAMINE	Gastritis	0	Never tested	0.00155765	D009765	Obesity
	CHEMBL3545985	D006548	BENZPHETAMINE	Hernia, Diaphragmatic	0	Never tested	0.013443	D009765	Obesity
	CHEMBL3545985	D000076385	BENZPHETAMINE	Diverticular Diseases	0	Never tested	0.0131212	D009765	Obesity
	CHEMBL3545985	D007319	BENZPHETAMINE	Sleep Initiation and Maintenance Disorders	0	Never tested	0.0427701	D009765	Obesity
	CHEMBL3545985	D009290	BENZPHETAMINE	Narcolepsy	0	Never tested	0.0121778	D009765	Obesity
	CHEMBL3545985	D003922	BENZPHETAMINE	Diabetes Mellitus, Type 1	0	Never tested	0.00563112	D009765	Obesity
	CHEMBL3545985	D002446	BENZPHETAMINE	Celiac Disease	0	Never tested	0.0171094	D009765	Obesity
	CHEMBL3545985	D008105	BENZPHETAMINE	Liver Cirrhosis, Biliary	0	Never tested	0.00177265	D009765	Obesity
	CHEMBL3545985	D014820	BENZPHETAMINE	Vitiligo	0	Never tested	0.0190029	D009765	Obesity
	CHEMBL3545985	D009798	BENZPHETAMINE	Ocular Hypertension	0	Never tested	0.0280071	D009765	Obesity
	CHEMBL3545985	D009447	BENZPHETAMINE	Neuroblastoma	0	Never tested	0.00620786	D009765	Obesity
	CHEMBL3545985	D012559	BENZPHETAMINE	Schizophrenia	0	Never tested	0.00402918	D009765	Obesity
	CHEMBL3545985	D000690	BENZPHETAMINE	Amyotrophic Lateral Sclerosis	0	Never tested	0.00325936	D009765	Obesity
	CHEMBL3545985	D008180	BENZPHETAMINE	Lupus Erythematosus, Systemic	0	Never tested	0.00649875	D009765	Obesity
	CHEMBL3545985	D000437	BENZPHETAMINE	Alcoholism	0	Never tested	0.0177614	D009765	Obesity
	CHEMBL3545985	D000067877	BENZPHETAMINE	Autism Spectrum Disorder	0	Never tested	0.00570122	D009765	Obesity
	CHEMBL3545985	D001714	BENZPHETAMINE	Bipolar Disorder	0	Never tested	0.00178719	D009765	Obesity
	CHEMBL3545985	D009771	BENZPHETAMINE	Obsessive-Compulsive Disorder	0	Never tested	0.0170689	D009765	Obesity
	CHEMBL3545985	D003924	BENZPHETAMINE	Diabetes Mellitus, Type 2	0	Never tested	0.027487	D009765	Obesity
	CHEMBL3545985	D000544	BENZPHETAMINE	Alzheimer Disease	0	Never tested	0.0110332	D009765	Obesity
	CHEMBL3545985	D004827	BENZPHETAMINE	Epilepsy	0	Never tested	0.0054415	D009765	Obesity
	CHEMBL3545985	D005901	BENZPHETAMINE	Glaucoma	0	Never tested	0.00916464	D009765	Obesity
	CHEMBL3545985	D051436	BENZPHETAMINE	Renal Insufficiency, Chronic	0	Never tested	0.0144636	D009765	Obesity
	CHEMBL3545985	D013167	BENZPHETAMINE	Spondylitis, Ankylosing	0	Never tested	1.08442e-05	D009765	Obesity
	CHEMBL3545985	D003863	BENZPHETAMINE	Depression	0	Never tested	0.0297533	D009765	Obesity
	CHEMBL3545985	D010003	BENZPHETAMINE	Osteoarthritis	0	Never tested	0.0644622	D009765	Obesity
	CHEMBL3545985	D000419	BENZPHETAMINE	Albuminuria	0	Never tested	0.0119409	D009765	Obesity
	CHEMBL3545985	D001281	BENZPHETAMINE	Atrial Fibrillation	0	Never tested	0.00745928	D009765	Obesity
	CHEMBL3545985	D006973	BENZPHETAMINE	Hypertension	0	Never tested	0.0513752	D009765	Obesity
	CHEMBL3545985	D006327	BENZPHETAMINE	Heart Block	0	Never tested	0.0181501	D009765	Obesity
	CHEMBL3545985	D055623	BENZPHETAMINE	Keratosis, Actinic	0	Never tested	0.000662891	D009765	Obesity
	CHEMBL3545985	D001991	BENZPHETAMINE	Bronchitis	0	Never tested	0.0104305	D009765	Obesity
	CHEMBL3545985	D008175	BENZPHETAMINE	Lung Neoplasms	0	Never tested	0.00598357	D009765	Obesity
	CHEMBL3545985	D008545	BENZPHETAMINE	Melanoma	0	Never tested	0.00999808	D009765	Obesity
	CHEMBL3545985	D008228	BENZPHETAMINE	Lymphoma, Non-Hodgkin	0	Never tested	0.00306738	D009765	Obesity
	CHEMBL3545985	D002294	BENZPHETAMINE	Carcinoma, Squamous Cell	0	Never tested	0.00832365	D009765	Obesity
	CHEMBL3545985	D002349	BENZPHETAMINE	Carpal Tunnel Syndrome	0	Never tested	0.0179795	D009765	Obesity
	CHEMBL3545985	D016883	BENZPHETAMINE	Diabetic Ketoacidosis	0	Never tested	0.00119477	D009765	Obesity
	CHEMBL3545985	D001749	BENZPHETAMINE	Urinary Bladder Neoplasms	0	Never tested	0.00390834	D009765	Obesity
	CHEMBL3545985	D007889	BENZPHETAMINE	Leiomyoma	0	Never tested	0.00696535	D009765	Obesity
	CHEMBL3545985	D018798	BENZPHETAMINE	Anemia, Iron-Deficiency	0	Never tested	0.00637938	D009765	Obesity
	CHEMBL3545985	D000380	BENZPHETAMINE	Agranulocytosis	0	Never tested	0.017876	D009765	Obesity
	CHEMBL3545985	D012893	BENZPHETAMINE	Sleep Wake Disorders	0	Never tested	0.0625132	D009765	Obesity
	CHEMBL3545985	D006429	BENZPHETAMINE	Hemiplegia	0	Never tested	0.00623222	D009765	Obesity
	CHEMBL3545985	D011655	BENZPHETAMINE	Pulmonary Embolism	0	Never tested	0.00640477	D009765	Obesity
	CHEMBL3545985	D009202	BENZPHETAMINE	Cardiomyopathies	0	Never tested	0.030633	D009765	Obesity
	CHEMBL3545985	D013345	BENZPHETAMINE	Subarachnoid Hemorrhage	0	Never tested	0.00865227	D009765	Obesity
	CHEMBL3545985	D002543	BENZPHETAMINE	Cerebral Hemorrhage	0	Never tested	0.029496	D009765	Obesity
	CHEMBL3545985	D002544	BENZPHETAMINE	Cerebral Infarction	0	Never tested	0.0411209	D009765	Obesity
	CHEMBL3545985	D050197	BENZPHETAMINE	Arteriosclerosis	0	Never tested	0.00640285	D009765	Obesity
	CHEMBL3545985	D010689	BENZPHETAMINE	Phlebitis	0	Never tested	0.013065	D009765	Obesity
	CHEMBL3545985	D006484	BENZPHETAMINE	Hemorrhoids	0	Never tested	0.0014931	D009765	Obesity
	CHEMBL3545985	D007022	BENZPHETAMINE	Hypotension	0	Never tested	0.005278	D009765	Obesity
	CHEMBL3545985	D012852	BENZPHETAMINE	Sinusitis	0	Never tested	0.00730778	D009765	Obesity
	CHEMBL3545985	D010996	BENZPHETAMINE	Pleural Effusion	0	Never tested	0.0105778	D009765	Obesity
	CHEMBL3545985	D011030	BENZPHETAMINE	Pneumothorax	0	Never tested	0.00714028	D009765	Obesity
	CHEMBL3545985	D014060	BENZPHETAMINE	Tongue Diseases	0	Status unknown	0.00174514	D009765	Obesity
	CHEMBL3545985	D004941	BENZPHETAMINE	Esophagitis	0	Never tested	0.0203301	D009765	Obesity
	CHEMBL3545985	D013276	BENZPHETAMINE	Stomach Ulcer	0	Never tested	0.00733267	D009765	Obesity
	CHEMBL3545985	D004415	BENZPHETAMINE	Dyspepsia	0	Never tested	0.0069909	D009765	Obesity
	CHEMBL3545985	D002769	BENZPHETAMINE	Cholelithiasis	0	Never tested	0.0110627	D009765	Obesity
	CHEMBL3545985	D002764	BENZPHETAMINE	Cholecystitis	0	Never tested	0.0137679	D009765	Obesity
	CHEMBL3545985	D010195	BENZPHETAMINE	Pancreatitis	0	Never tested	0.00471358	D009765	Obesity
	CHEMBL3545985	D008286	BENZPHETAMINE	Malabsorption Syndromes	0	Never tested	0.039338	D009765	Obesity
	CHEMBL3545985	D002481	BENZPHETAMINE	Cellulitis	0	Never tested	0.0233367	D009765	Obesity
	CHEMBL3545985	D011537	BENZPHETAMINE	Pruritus	0	Never tested	0.0187699	D009765	Obesity
	CHEMBL3545985	D008010	BENZPHETAMINE	Lichen Planus	0	Never tested	0.00345544	D009765	Obesity
	CHEMBL3545985	D017492	BENZPHETAMINE	Keratosis, Seborrheic	0	Never tested	0.0429771	D009765	Obesity
	CHEMBL3545985	D011704	BENZPHETAMINE	Pyelonephritis	0	Never tested	0.00546824	D009765	Obesity
	CHEMBL3545985	D058186	BENZPHETAMINE	Acute Kidney Injury	0	Never tested	0.00138048	D009765	Obesity
	CHEMBL3545985	D007676	BENZPHETAMINE	Kidney Failure, Chronic	0	Never tested	0.00222792	D009765	Obesity
	CHEMBL3545985	D003556	BENZPHETAMINE	Cystitis	0	Never tested	0.021067	D009765	Obesity
	CHEMBL3545985	D011470	BENZPHETAMINE	Prostatic Hyperplasia	0	Never tested	0.00527394	D009765	Obesity
	CHEMBL3545985	D011472	BENZPHETAMINE	Prostatitis	0	Never tested	0.00950038	D009765	Obesity
	CHEMBL3545985	D005348	BENZPHETAMINE	Fibrocystic Breast Disease	0	Never tested	0.0199047	D009765	Obesity
	CHEMBL3545985	D006177	BENZPHETAMINE	Gynecomastia	0	Never tested	0.00640861	D009765	Obesity
	CHEMBL3545985	D004715	BENZPHETAMINE	Endometriosis	0	Never tested	0.00390755	D009765	Obesity
	CHEMBL3545985	D003680	BENZPHETAMINE	Deglutition Disorders	0	Never tested	0.0337028	D009765	Obesity
	CHEMBL3545985	D001201	BENZPHETAMINE	Ascites	0	Never tested	0.0168341	D009765	Obesity
	CHEMBL3545985	D005076	BENZPHETAMINE	Exanthema	0	Never tested	0.00539253	D009765	Obesity
	CHEMBL3545985	D014717	BENZPHETAMINE	Vertigo	0	Never tested	0.000768766	D009765	Obesity
	CHEMBL3545985	D013575	BENZPHETAMINE	Syncope	0	Never tested	0.00526583	D009765	Obesity
	CHEMBL3545985	D007766	BENZPHETAMINE	Lacrimal Apparatus Diseases	0	Never tested	0.0107475	D009765	Obesity
	CHEMBL3545985	D006471	BENZPHETAMINE	Gastrointestinal Hemorrhage	0	Never tested	0.0459467	D009765	Obesity
	CHEMBL3545985	D010437	BENZPHETAMINE	Peptic Ulcer	0	Never tested	0.00961504	D009765	Obesity
	CHEMBL3545985	D005921	BENZPHETAMINE	Glomerulonephritis	0	Never tested	0.00630594	D009765	Obesity
	CHEMBL3545985	D006333	BENZPHETAMINE	Heart Failure	0	Never tested	0.0379329	D009765	Obesity
	CHEMBL3545985	D006547	BENZPHETAMINE	Hernia	0	Never tested	0.0400043	D009765	Obesity
	CHEMBL3545985	D006689	BENZPHETAMINE	Hodgkin Disease	0	Never tested	0.0153742	D009765	Obesity
	CHEMBL3545985	D008113	BENZPHETAMINE	Liver Neoplasms	0	Never tested	0.00397628	D009765	Obesity
	CHEMBL3545985	D010051	BENZPHETAMINE	Ovarian Neoplasms	0	Never tested	0.0152403	D009765	Obesity
	CHEMBL3545985	D011471	BENZPHETAMINE	Prostatic Neoplasms	0	Never tested	0.00639193	D009765	Obesity
	CHEMBL3545985	D000647	BENZPHETAMINE	Amnesia	0	Never tested	0.00313619	D009765	Obesity
	CHEMBL3545985	D007951	BENZPHETAMINE	Leukemia, Myeloid	0	Never tested	0.00542487	D009765	Obesity
	CHEMBL3545985	D000152	BENZPHETAMINE	Acne Vulgaris	0	Never tested	0.00867923	D009765	Obesity
	CHEMBL3545985	D000740	BENZPHETAMINE	Anemia	0	Never tested	0.00456616	D009765	Obesity
	CHEMBL3545985	D001064	BENZPHETAMINE	Appendicitis	0	Never tested	0.00405328	D009765	Obesity
	CHEMBL3545985	D003248	BENZPHETAMINE	Constipation	0	Never tested	0.00368349	D009765	Obesity
	CHEMBL3545985	D015352	BENZPHETAMINE	Dry Eye Syndromes	0	Never tested	0.0182033	D009765	Obesity
	CHEMBL3545985	D004381	BENZPHETAMINE	Duodenal Ulcer	0	Never tested	0.0168571	D009765	Obesity
	CHEMBL3545985	D015837	BENZPHETAMINE	Vestibular Diseases	0	Never tested	0.0147269	D009765	Obesity
	CHEMBL3545985	D005705	BENZPHETAMINE	Gallbladder Diseases	0	Never tested	0.00499057	D009765	Obesity
	CHEMBL3545985	D006073	BENZPHETAMINE	Gout	0	Never tested	0.0163999	D009765	Obesity
	CHEMBL3545985	D001145	BENZPHETAMINE	Arrhythmias, Cardiac	0	Never tested	0.00384712	D009765	Obesity
	CHEMBL3545985	D043183	BENZPHETAMINE	Irritable Bowel Syndrome	0	Never tested	0.00392605	D009765	Obesity
	CHEMBL3545985	D001851	BENZPHETAMINE	Bone Diseases, Metabolic	0	Never tested	0.00889276	D009765	Obesity
	CHEMBL3545985	D010024	BENZPHETAMINE	Osteoporosis	0	Never tested	0.037446	D009765	Obesity
	CHEMBL3545985	D009443	BENZPHETAMINE	Neuritis	0	Never tested	0.0120229	D009765	Obesity
	CHEMBL3545985	D010538	BENZPHETAMINE	Peritonitis	0	Never tested	0.0244433	D009765	Obesity
	CHEMBL3545985	D010998	BENZPHETAMINE	Pleurisy	0	Never tested	0.0275022	D009765	Obesity
	CHEMBL3545985	D011565	BENZPHETAMINE	Psoriasis	0	Never tested	0.0111844	D009765	Obesity
	CHEMBL3545985	D012163	BENZPHETAMINE	Retinal Detachment	0	Never tested	0.00754727	D009765	Obesity
	CHEMBL3545985	D012393	BENZPHETAMINE	Rosacea	0	Never tested	0.00312632	D009765	Obesity
	CHEMBL3545985	D006042	BENZPHETAMINE	Goiter	0	Never tested	0.0237784	D009765	Obesity
	CHEMBL3545985	D002546	BENZPHETAMINE	Ischemic Attack, Transient	0	Never tested	0.0204417	D009765	Obesity
	CHEMBL3545985	D000083242	BENZPHETAMINE	Ischemic Stroke	0	Never tested	0.00199735	D009765	Obesity
	CHEMBL3545985	D012891	BENZPHETAMINE	Sleep Apnea Syndromes	0	Never tested	0.0727558	D009765	Obesity
	CHEMBL3545985	D013921	BENZPHETAMINE	Thrombocytopenia	0	Never tested	0.00459637	D009765	Obesity
	CHEMBL3545985	D015179	BENZPHETAMINE	Colorectal Neoplasms	0	Never tested	0.00283564	D009765	Obesity
	CHEMBL3545985	D006627	BENZPHETAMINE	Hirschsprung Disease	0	Never tested	0.0129044	D009765	Obesity
	CHEMBL3545985	D013964	BENZPHETAMINE	Thyroid Neoplasms	0	Never tested	0.00484433	D009765	Obesity
	CHEMBL3545985	D010001	BENZPHETAMINE	Osteitis Deformans	0	Never tested	0.00608624	D009765	Obesity
	CHEMBL3545985	D007018	BENZPHETAMINE	Hypopituitarism	0	Never tested	0.00507257	D009765	Obesity
	CHEMBL3545985	D020246	BENZPHETAMINE	Venous Thrombosis	0	Never tested	0.000776557	D009765	Obesity
	CHEMBL3545985	D000075224	BENZPHETAMINE	Cardiac Conduction System Disease	0	Never tested	0.00215616	D009765	Obesity
	CHEMBL3545985	D003731	BENZPHETAMINE	Dental Caries	0	Never tested	0.00318512	D009765	Obesity
	CHEMBL3545985	D005242	BENZPHETAMINE	Fecal Incontinence	0	Never tested	0.0142177	D009765	Obesity
	CHEMBL3545985	D016055	BENZPHETAMINE	Urinary Retention	0	Never tested	0.013729	D009765	Obesity
	CHEMBL3545985	D011141	BENZPHETAMINE	Polyuria	0	Never tested	0.0164044	D009765	Obesity
	CHEMBL3545985	D007762	BENZPHETAMINE	Labyrinthitis	0	Never tested	0.0229882	D009765	Obesity
	CHEMBL3545985	D012878	BENZPHETAMINE	Skin Neoplasms	0	Never tested	0.0424317	D009765	Obesity
	CHEMBL3545985	D009260	BENZPHETAMINE	Nail Diseases	0	Never tested	0.0353163	D009765	Obesity
	CHEMBL3545985	D016491	BENZPHETAMINE	Peripheral Vascular Diseases	0	Never tested	0.0324182	D009765	Obesity
	CHEMBL3545985	D011111	BENZPHETAMINE	Polymyalgia Rheumatica	0	Never tested	0.00522566	D009765	Obesity
	CHEMBL3545985	D013118	BENZPHETAMINE	Spinal Cord Diseases	0	Never tested	0.0071503	D009765	Obesity
	CHEMBL3545985	D014581	BENZPHETAMINE	Urticaria	0	Never tested	0.00222313	D009765	Obesity
	CHEMBL3545985	D014648	BENZPHETAMINE	Varicose Veins	0	Never tested	0.00271107	D009765	Obesity
	CHEMBL3545985	D010031	BENZPHETAMINE	Otitis	0	Never tested	0.0287533	D009765	Obesity
	CHEMBL3545985	D019966	BENZPHETAMINE	Substance-Related Disorders	0	Never tested	0.00366763	D009765	Obesity
	CHEMBL3545985	D015155	BENZPHETAMINE	Esophageal Spasm, Diffuse	0	Never tested	0.00728043	D009765	Obesity
	CHEMBL3546271	D001289	FLORTAUCIPIR	Attention Deficit Disorder with Hyperactivity	0	Never tested	0.0453739	D000544	Alzheimer Disease
	CHEMBL3546271	D001008	FLORTAUCIPIR	Anxiety Disorders	0	Never tested	0.0717469	D000544	Alzheimer Disease
	CHEMBL3546271	D013313	FLORTAUCIPIR	Stress Disorders, Post-Traumatic	0	Never tested	0.00519934	D000544	Alzheimer Disease
	CHEMBL3546271	D000856	FLORTAUCIPIR	Anorexia Nervosa	0	Never tested	0.0127658	D000544	Alzheimer Disease
	CHEMBL3546271	D015228	FLORTAUCIPIR	Hypertriglyceridemia	0	Never tested	0.0366467	D000544	Alzheimer Disease
	CHEMBL3546271	D003324	FLORTAUCIPIR	Coronary Artery Disease	0	Never tested	0.00959743	D000544	Alzheimer Disease
	CHEMBL3546271	D009765	FLORTAUCIPIR	Obesity	0	Never tested	0.00260145	D000544	Alzheimer Disease
	CHEMBL3546271	D020177	FLORTAUCIPIR	Idiopathic Hypersomnia	0	Never tested	0.0135526	D000544	Alzheimer Disease
	CHEMBL3546271	D010300	FLORTAUCIPIR	Parkinson Disease	0	Never tested	0.014079	D000544	Alzheimer Disease
	CHEMBL3546271	D013771	FLORTAUCIPIR	Tetralogy of Fallot	0	Never tested	0.00460438	D000544	Alzheimer Disease
	CHEMBL3546271	D001172	FLORTAUCIPIR	Arthritis, Rheumatoid	0	Never tested	0.0142063	D000544	Alzheimer Disease
	CHEMBL3546271	D003424	FLORTAUCIPIR	Crohn Disease	0	Never tested	0.0643505	D000544	Alzheimer Disease
	CHEMBL3546271	D003093	FLORTAUCIPIR	Colitis, Ulcerative	0	Never tested	0.000815797	D000544	Alzheimer Disease
	CHEMBL3546271	D015212	FLORTAUCIPIR	Inflammatory Bowel Diseases	0	Never tested	0.00410079	D000544	Alzheimer Disease
	CHEMBL3546271	D002761	FLORTAUCIPIR	Cholangitis	0	Never tested	0.0109025	D000544	Alzheimer Disease
	CHEMBL3546271	D017098	FLORTAUCIPIR	IgA Deficiency	0	Status unknown	0.0155966	D000544	Alzheimer Disease
	CHEMBL3546271	D008268	FLORTAUCIPIR	Macular Degeneration	0	Never tested	0.00333316	D000544	Alzheimer Disease
	CHEMBL3546271	D034381	FLORTAUCIPIR	Hearing Loss	0	Never tested	0.0308717	D000544	Alzheimer Disease
	CHEMBL3546271	D014012	FLORTAUCIPIR	Tinnitus	0	Never tested	0.00753191	D000544	Alzheimer Disease
	CHEMBL3546271	D000505	FLORTAUCIPIR	Alopecia	0	Never tested	0.00681698	D000544	Alzheimer Disease
	CHEMBL3546271	D019226	FLORTAUCIPIR	Oral Ulcer	0	Never tested	0.0163163	D000544	Alzheimer Disease
	CHEMBL3546271	D000787	FLORTAUCIPIR	Angina Pectoris	0	Never tested	0.0172993	D000544	Alzheimer Disease
	CHEMBL3546271	D065631	FLORTAUCIPIR	Rhinitis, Allergic	0	Never tested	0.00548298	D000544	Alzheimer Disease
	CHEMBL3546271	D001249	FLORTAUCIPIR	Asthma	0	Never tested	0.0508589	D000544	Alzheimer Disease
	CHEMBL3546271	D005764	FLORTAUCIPIR	Gastroesophageal Reflux	0	Never tested	0.0104474	D000544	Alzheimer Disease
	CHEMBL3546271	D007037	FLORTAUCIPIR	Hypothyroidism	0	Never tested	0.0016565	D000544	Alzheimer Disease
	CHEMBL3546271	D008881	FLORTAUCIPIR	Migraine Disorders	0	Never tested	0.00960468	D000544	Alzheimer Disease
	CHEMBL3546271	D004485	FLORTAUCIPIR	Eczema	0	Never tested	0.019369	D000544	Alzheimer Disease
	CHEMBL3546271	D006937	FLORTAUCIPIR	Hypercholesterolemia	0	Never tested	0.027916	D000544	Alzheimer Disease
	CHEMBL3546271	D012626	FLORTAUCIPIR	Sebaceous Gland Neoplasms	0	Status unknown	0.0222485	D000544	Alzheimer Disease
	CHEMBL3546271	D001943	FLORTAUCIPIR	Breast Neoplasms	0	Never tested	0.00688444	D000544	Alzheimer Disease
	CHEMBL3546271	D002280	FLORTAUCIPIR	Carcinoma, Basal Cell	0	Never tested	0.0186017	D000544	Alzheimer Disease
	CHEMBL3546271	D000230	FLORTAUCIPIR	Adenocarcinoma	0	Never tested	0.0146773	D000544	Alzheimer Disease
	CHEMBL3546271	D002386	FLORTAUCIPIR	Cataract	0	Never tested	0.00308818	D000544	Alzheimer Disease
	CHEMBL3546271	D006552	FLORTAUCIPIR	Hernia, Inguinal	0	Never tested	0.0037497	D000544	Alzheimer Disease
	CHEMBL3546271	D012005	FLORTAUCIPIR	Rectal Prolapse	0	Status unknown	0.00971891	D000544	Alzheimer Disease
	CHEMBL3546271	D014029	FLORTAUCIPIR	Tobacco Use Disorder	0	Never tested	0.00508469	D000544	Alzheimer Disease
	CHEMBL3546271	D009203	FLORTAUCIPIR	Myocardial Infarction	0	Never tested	0.00255509	D000544	Alzheimer Disease
	CHEMBL3546271	D005756	FLORTAUCIPIR	Gastritis	0	Never tested	0.00589526	D000544	Alzheimer Disease
	CHEMBL3546271	D006548	FLORTAUCIPIR	Hernia, Diaphragmatic	0	Never tested	0.00733003	D000544	Alzheimer Disease
	CHEMBL3546271	D000076385	FLORTAUCIPIR	Diverticular Diseases	0	Never tested	0.0143777	D000544	Alzheimer Disease
	CHEMBL3546271	D007319	FLORTAUCIPIR	Sleep Initiation and Maintenance Disorders	0	Never tested	0.0121332	D000544	Alzheimer Disease
	CHEMBL3546271	D009290	FLORTAUCIPIR	Narcolepsy	0	Never tested	0.00724925	D000544	Alzheimer Disease
	CHEMBL3546271	D003922	FLORTAUCIPIR	Diabetes Mellitus, Type 1	0	Never tested	0.00998815	D000544	Alzheimer Disease
	CHEMBL3546271	D002446	FLORTAUCIPIR	Celiac Disease	0	Never tested	0.00888867	D000544	Alzheimer Disease
	CHEMBL3546271	D008105	FLORTAUCIPIR	Liver Cirrhosis, Biliary	0	Never tested	0.0180316	D000544	Alzheimer Disease
	CHEMBL3546271	D014820	FLORTAUCIPIR	Vitiligo	0	Never tested	0.0165462	D000544	Alzheimer Disease
	CHEMBL3546271	D009798	FLORTAUCIPIR	Ocular Hypertension	0	Never tested	0.0265291	D000544	Alzheimer Disease
	CHEMBL3546271	D009447	FLORTAUCIPIR	Neuroblastoma	0	Never tested	0.00090383	D000544	Alzheimer Disease
	CHEMBL3546271	D012559	FLORTAUCIPIR	Schizophrenia	0	Never tested	0.005458	D000544	Alzheimer Disease
	CHEMBL3546271	D000690	FLORTAUCIPIR	Amyotrophic Lateral Sclerosis	0	Never tested	0.016905	D000544	Alzheimer Disease
	CHEMBL3546271	D008180	FLORTAUCIPIR	Lupus Erythematosus, Systemic	0	Never tested	0.00483085	D000544	Alzheimer Disease
	CHEMBL3546271	D000437	FLORTAUCIPIR	Alcoholism	0	Never tested	0.070854	D000544	Alzheimer Disease
	CHEMBL3546271	D000067877	FLORTAUCIPIR	Autism Spectrum Disorder	0	Never tested	0.00656548	D000544	Alzheimer Disease
	CHEMBL3546271	D001714	FLORTAUCIPIR	Bipolar Disorder	0	Never tested	0.00929917	D000544	Alzheimer Disease
	CHEMBL3546271	D009771	FLORTAUCIPIR	Obsessive-Compulsive Disorder	0	Never tested	0.00339553	D000544	Alzheimer Disease
	CHEMBL3546271	D003924	FLORTAUCIPIR	Diabetes Mellitus, Type 2	0	Never tested	0.00617068	D000544	Alzheimer Disease
	CHEMBL3546271	D004827	FLORTAUCIPIR	Epilepsy	0	Never tested	0.00214367	D000544	Alzheimer Disease
	CHEMBL3546271	D005901	FLORTAUCIPIR	Glaucoma	0	Never tested	0.00991239	D000544	Alzheimer Disease
	CHEMBL3546271	D051436	FLORTAUCIPIR	Renal Insufficiency, Chronic	0	Never tested	0.00230869	D000544	Alzheimer Disease
	CHEMBL3546271	D013167	FLORTAUCIPIR	Spondylitis, Ankylosing	0	Never tested	0.0218341	D000544	Alzheimer Disease
	CHEMBL3546271	D003863	FLORTAUCIPIR	Depression	0	Never tested	0.0110605	D000544	Alzheimer Disease
	CHEMBL3546271	D010003	FLORTAUCIPIR	Osteoarthritis	0	Never tested	0.0277118	D000544	Alzheimer Disease
	CHEMBL3546271	D000419	FLORTAUCIPIR	Albuminuria	0	Never tested	0.00467398	D000544	Alzheimer Disease
	CHEMBL3546271	D001281	FLORTAUCIPIR	Atrial Fibrillation	0	Never tested	0.0114449	D000544	Alzheimer Disease
	CHEMBL3546271	D006973	FLORTAUCIPIR	Hypertension	0	Never tested	0.00195126	D000544	Alzheimer Disease
	CHEMBL3546271	D006327	FLORTAUCIPIR	Heart Block	0	Never tested	0.0241428	D000544	Alzheimer Disease
	CHEMBL3546271	D055623	FLORTAUCIPIR	Keratosis, Actinic	0	Never tested	0.00886181	D000544	Alzheimer Disease
	CHEMBL3546271	D001991	FLORTAUCIPIR	Bronchitis	0	Never tested	0.0181073	D000544	Alzheimer Disease
	CHEMBL3546271	D008175	FLORTAUCIPIR	Lung Neoplasms	0	Never tested	0.0161853	D000544	Alzheimer Disease
	CHEMBL3546271	D008545	FLORTAUCIPIR	Melanoma	0	Never tested	0.0379947	D000544	Alzheimer Disease
	CHEMBL3546271	D008228	FLORTAUCIPIR	Lymphoma, Non-Hodgkin	0	Never tested	0.0382264	D000544	Alzheimer Disease
	CHEMBL3546271	D002294	FLORTAUCIPIR	Carcinoma, Squamous Cell	0	Never tested	0.0118368	D000544	Alzheimer Disease
	CHEMBL3546271	D002349	FLORTAUCIPIR	Carpal Tunnel Syndrome	0	Never tested	0.0251897	D000544	Alzheimer Disease
	CHEMBL3546271	D016883	FLORTAUCIPIR	Diabetic Ketoacidosis	0	Never tested	0.0341449	D000544	Alzheimer Disease
	CHEMBL3546271	D001749	FLORTAUCIPIR	Urinary Bladder Neoplasms	0	Never tested	0.00564469	D000544	Alzheimer Disease
	CHEMBL3546271	D007889	FLORTAUCIPIR	Leiomyoma	0	Never tested	0.0108458	D000544	Alzheimer Disease
	CHEMBL3546271	D018798	FLORTAUCIPIR	Anemia, Iron-Deficiency	0	Never tested	0.0664514	D000544	Alzheimer Disease
	CHEMBL3546271	D012893	FLORTAUCIPIR	Sleep Wake Disorders	0	Never tested	0.0117884	D000544	Alzheimer Disease
	CHEMBL3546271	D011655	FLORTAUCIPIR	Pulmonary Embolism	0	Never tested	0.0222009	D000544	Alzheimer Disease
	CHEMBL3546271	D009202	FLORTAUCIPIR	Cardiomyopathies	0	Never tested	0.00225482	D000544	Alzheimer Disease
	CHEMBL3546271	D013345	FLORTAUCIPIR	Subarachnoid Hemorrhage	0	Never tested	0.0164279	D000544	Alzheimer Disease
	CHEMBL3546271	D002543	FLORTAUCIPIR	Cerebral Hemorrhage	0	Never tested	0.00878972	D000544	Alzheimer Disease
	CHEMBL3546271	D050197	FLORTAUCIPIR	Arteriosclerosis	0	Never tested	0.00487678	D000544	Alzheimer Disease
	CHEMBL3546271	D006484	FLORTAUCIPIR	Hemorrhoids	0	Never tested	0.0413906	D000544	Alzheimer Disease
	CHEMBL3546271	D012852	FLORTAUCIPIR	Sinusitis	0	Never tested	0.157986	D000544	Alzheimer Disease
	CHEMBL3546271	D011030	FLORTAUCIPIR	Pneumothorax	0	Never tested	0.00677855	D000544	Alzheimer Disease
	CHEMBL3546271	D013276	FLORTAUCIPIR	Stomach Ulcer	0	Never tested	0.113987	D000544	Alzheimer Disease
	CHEMBL3546271	D002769	FLORTAUCIPIR	Cholelithiasis	0	Never tested	0.000500079	D000544	Alzheimer Disease
	CHEMBL3546271	D002764	FLORTAUCIPIR	Cholecystitis	0	Never tested	0.00454696	D000544	Alzheimer Disease
	CHEMBL3546271	D010195	FLORTAUCIPIR	Pancreatitis	0	Never tested	0.0121436	D000544	Alzheimer Disease
	CHEMBL3546271	D008010	FLORTAUCIPIR	Lichen Planus	0	Never tested	0.0895611	D000544	Alzheimer Disease
	CHEMBL3546271	D017492	FLORTAUCIPIR	Keratosis, Seborrheic	0	Never tested	0.00212675	D000544	Alzheimer Disease
	CHEMBL3546271	D007676	FLORTAUCIPIR	Kidney Failure, Chronic	0	Never tested	0.0013837	D000544	Alzheimer Disease
	CHEMBL3546271	D003556	FLORTAUCIPIR	Cystitis	0	Never tested	0.0142929	D000544	Alzheimer Disease
	CHEMBL3546271	D011470	FLORTAUCIPIR	Prostatic Hyperplasia	0	Never tested	0.0154744	D000544	Alzheimer Disease
	CHEMBL3546271	D006177	FLORTAUCIPIR	Gynecomastia	0	Never tested	0.0181365	D000544	Alzheimer Disease
	CHEMBL3546271	D004715	FLORTAUCIPIR	Endometriosis	0	Never tested	0.00225965	D000544	Alzheimer Disease
	CHEMBL3546271	D014717	FLORTAUCIPIR	Vertigo	0	Never tested	0.0139605	D000544	Alzheimer Disease
	CHEMBL3546271	D010437	FLORTAUCIPIR	Peptic Ulcer	0	Never tested	0.0412005	D000544	Alzheimer Disease
	CHEMBL3546271	D005921	FLORTAUCIPIR	Glomerulonephritis	0	Never tested	0.00586739	D000544	Alzheimer Disease
	CHEMBL3546271	D006333	FLORTAUCIPIR	Heart Failure	0	Never tested	0.00597928	D000544	Alzheimer Disease
	CHEMBL3546271	D006547	FLORTAUCIPIR	Hernia	0	Never tested	0.00235868	D000544	Alzheimer Disease
	CHEMBL3546271	D006689	FLORTAUCIPIR	Hodgkin Disease	0	Never tested	0.0017028	D000544	Alzheimer Disease
	CHEMBL3546271	D008113	FLORTAUCIPIR	Liver Neoplasms	0	Never tested	0.0264919	D000544	Alzheimer Disease
	CHEMBL3546271	D010051	FLORTAUCIPIR	Ovarian Neoplasms	0	Never tested	0.00298867	D000544	Alzheimer Disease
	CHEMBL3546271	D011471	FLORTAUCIPIR	Prostatic Neoplasms	0	Never tested	0.0042808	D000544	Alzheimer Disease
	CHEMBL3546271	D000647	FLORTAUCIPIR	Amnesia	0	Never tested	0.111631	D000544	Alzheimer Disease
	CHEMBL3546271	D000152	FLORTAUCIPIR	Acne Vulgaris	0	Never tested	0.00323512	D000544	Alzheimer Disease
	CHEMBL3546271	D000740	FLORTAUCIPIR	Anemia	0	Never tested	0.00278429	D000544	Alzheimer Disease
	CHEMBL3546271	D001064	FLORTAUCIPIR	Appendicitis	0	Never tested	0.00312434	D000544	Alzheimer Disease
	CHEMBL3546271	D003248	FLORTAUCIPIR	Constipation	0	Never tested	0.0140664	D000544	Alzheimer Disease
	CHEMBL3546271	D015352	FLORTAUCIPIR	Dry Eye Syndromes	0	Never tested	0.00980691	D000544	Alzheimer Disease
	CHEMBL3546271	D004381	FLORTAUCIPIR	Duodenal Ulcer	0	Never tested	0.0837388	D000544	Alzheimer Disease
	CHEMBL3546271	D005705	FLORTAUCIPIR	Gallbladder Diseases	0	Never tested	0.0168201	D000544	Alzheimer Disease
	CHEMBL3546271	D006073	FLORTAUCIPIR	Gout	0	Never tested	0.00180966	D000544	Alzheimer Disease
	CHEMBL3546271	D001145	FLORTAUCIPIR	Arrhythmias, Cardiac	0	Never tested	0.00754231	D000544	Alzheimer Disease
	CHEMBL3546271	D043183	FLORTAUCIPIR	Irritable Bowel Syndrome	0	Never tested	0.0277371	D000544	Alzheimer Disease
	CHEMBL3546271	D010024	FLORTAUCIPIR	Osteoporosis	0	Never tested	0.0232454	D000544	Alzheimer Disease
	CHEMBL3546271	D010538	FLORTAUCIPIR	Peritonitis	0	Never tested	0.00987987	D000544	Alzheimer Disease
	CHEMBL3546271	D011565	FLORTAUCIPIR	Psoriasis	0	Never tested	0.00880858	D000544	Alzheimer Disease
	CHEMBL3546271	D012163	FLORTAUCIPIR	Retinal Detachment	0	Never tested	0.000399595	D000544	Alzheimer Disease
	CHEMBL3546271	D012393	FLORTAUCIPIR	Rosacea	0	Never tested	0.005424	D000544	Alzheimer Disease
	CHEMBL3546271	D006042	FLORTAUCIPIR	Goiter	0	Never tested	0.00622692	D000544	Alzheimer Disease
	CHEMBL3546271	D000083242	FLORTAUCIPIR	Ischemic Stroke	0	Never tested	0.0100945	D000544	Alzheimer Disease
	CHEMBL3546271	D012891	FLORTAUCIPIR	Sleep Apnea Syndromes	0	Never tested	0.00325931	D000544	Alzheimer Disease
	CHEMBL3546271	D015179	FLORTAUCIPIR	Colorectal Neoplasms	0	Never tested	0.017723	D000544	Alzheimer Disease
	CHEMBL3546271	D006627	FLORTAUCIPIR	Hirschsprung Disease	0	Never tested	0.0282802	D000544	Alzheimer Disease
	CHEMBL3546271	D013964	FLORTAUCIPIR	Thyroid Neoplasms	0	Never tested	0.00268626	D000544	Alzheimer Disease
	CHEMBL3546271	D010001	FLORTAUCIPIR	Osteitis Deformans	0	Never tested	0.0121652	D000544	Alzheimer Disease
	CHEMBL3546271	D007018	FLORTAUCIPIR	Hypopituitarism	0	Never tested	0.00172377	D000544	Alzheimer Disease
	CHEMBL3546271	D020246	FLORTAUCIPIR	Venous Thrombosis	0	Never tested	0.00893967	D000544	Alzheimer Disease
	CHEMBL3546271	D003731	FLORTAUCIPIR	Dental Caries	0	Never tested	0.0117867	D000544	Alzheimer Disease
	CHEMBL3546271	D013118	FLORTAUCIPIR	Spinal Cord Diseases	0	Never tested	0.00197281	D000544	Alzheimer Disease
	CHEMBL3546271	D014581	FLORTAUCIPIR	Urticaria	0	Never tested	0.0790191	D000544	Alzheimer Disease
	CHEMBL3546271	D014648	FLORTAUCIPIR	Varicose Veins	0	Never tested	0.00396119	D000544	Alzheimer Disease
	CHEMBL3546271	D010031	FLORTAUCIPIR	Otitis	0	Never tested	0.000361027	D000544	Alzheimer Disease
	CHEMBL3546271	D015155	FLORTAUCIPIR	Esophageal Spasm, Diffuse	0	Never tested	0.0124681	D000544	Alzheimer Disease
	CHEMBL357513	D001289	NADOXOLOL	Attention Deficit Disorder with Hyperactivity	0	Never tested	0.0305333	D006973	Hypertension
	CHEMBL357513	D001008	NADOXOLOL	Anxiety Disorders	0	Never tested	0.00465922	D006973	Hypertension
	CHEMBL357513	D013313	NADOXOLOL	Stress Disorders, Post-Traumatic	0	Never tested	0.00903278	D006973	Hypertension
	CHEMBL357513	D000856	NADOXOLOL	Anorexia Nervosa	0	Never tested	0.00551412	D006973	Hypertension
	CHEMBL357513	D015228	NADOXOLOL	Hypertriglyceridemia	0	Never tested	0.0724605	D006973	Hypertension
	CHEMBL357513	D003324	NADOXOLOL	Coronary Artery Disease	0	Never tested	0.158147	D006973	Hypertension
	CHEMBL357513	D009765	NADOXOLOL	Obesity	0	Never tested	0.0869585	D006973	Hypertension
	CHEMBL357513	D020177	NADOXOLOL	Idiopathic Hypersomnia	0	Never tested	0.0032584	D006973	Hypertension
	CHEMBL357513	D010300	NADOXOLOL	Parkinson Disease	0	Never tested	0.0115665	D006973	Hypertension
	CHEMBL357513	D013771	NADOXOLOL	Tetralogy of Fallot	0	Never tested	0.00402219	D006973	Hypertension
	CHEMBL357513	D001172	NADOXOLOL	Arthritis, Rheumatoid	0	Never tested	0.00738006	D006973	Hypertension
	CHEMBL357513	D003424	NADOXOLOL	Crohn Disease	0	Never tested	0.0102957	D006973	Hypertension
	CHEMBL357513	D003093	NADOXOLOL	Colitis, Ulcerative	0	Never tested	0.0270098	D006973	Hypertension
	CHEMBL357513	D015212	NADOXOLOL	Inflammatory Bowel Diseases	0	Never tested	0.017296	D006973	Hypertension
	CHEMBL357513	D002761	NADOXOLOL	Cholangitis	0	Never tested	0.00275848	D006973	Hypertension
	CHEMBL357513	D017098	NADOXOLOL	IgA Deficiency	0	Status unknown	0.00492465	D006973	Hypertension
	CHEMBL357513	D008268	NADOXOLOL	Macular Degeneration	0	Never tested	0.00423051	D006973	Hypertension
	CHEMBL357513	D034381	NADOXOLOL	Hearing Loss	0	Never tested	0.0106182	D006973	Hypertension
	CHEMBL357513	D014012	NADOXOLOL	Tinnitus	0	Never tested	0.00967753	D006973	Hypertension
	CHEMBL357513	D000505	NADOXOLOL	Alopecia	0	Never tested	0.0297282	D006973	Hypertension
	CHEMBL357513	D019226	NADOXOLOL	Oral Ulcer	0	Never tested	0.0037418	D006973	Hypertension
	CHEMBL357513	D000787	NADOXOLOL	Angina Pectoris	0	Never tested	0.181242	D006973	Hypertension
	CHEMBL357513	D065631	NADOXOLOL	Rhinitis, Allergic	0	Never tested	0.00659216	D006973	Hypertension
	CHEMBL357513	D001249	NADOXOLOL	Asthma	0	Never tested	0.0341609	D006973	Hypertension
	CHEMBL357513	D005764	NADOXOLOL	Gastroesophageal Reflux	0	Never tested	0.015295	D006973	Hypertension
	CHEMBL357513	D007037	NADOXOLOL	Hypothyroidism	0	Never tested	0.00926745	D006973	Hypertension
	CHEMBL357513	D008881	NADOXOLOL	Migraine Disorders	0	Never tested	0.00292913	D006973	Hypertension
	CHEMBL357513	D004485	NADOXOLOL	Eczema	0	Never tested	0.00607701	D006973	Hypertension
	CHEMBL357513	D006937	NADOXOLOL	Hypercholesterolemia	0	Never tested	0.397311	D006973	Hypertension
	CHEMBL357513	D012626	NADOXOLOL	Sebaceous Gland Neoplasms	0	Status unknown	0.025243	D006973	Hypertension
	CHEMBL357513	D001943	NADOXOLOL	Breast Neoplasms	0	Never tested	0.0121609	D006973	Hypertension
	CHEMBL357513	D002280	NADOXOLOL	Carcinoma, Basal Cell	0	Never tested	0.000864829	D006973	Hypertension
	CHEMBL357513	D000230	NADOXOLOL	Adenocarcinoma	0	Never tested	0.00900081	D006973	Hypertension
	CHEMBL357513	D002386	NADOXOLOL	Cataract	0	Never tested	0.00194049	D006973	Hypertension
	CHEMBL357513	D006552	NADOXOLOL	Hernia, Inguinal	0	Never tested	0.00506121	D006973	Hypertension
	CHEMBL357513	D012005	NADOXOLOL	Rectal Prolapse	0	Status unknown	0.00538517	D006973	Hypertension
	CHEMBL357513	D014029	NADOXOLOL	Tobacco Use Disorder	0	Never tested	0.0168881	D006973	Hypertension
	CHEMBL357513	D009203	NADOXOLOL	Myocardial Infarction	0	Never tested	0.199868	D006973	Hypertension
	CHEMBL357513	D005756	NADOXOLOL	Gastritis	0	Never tested	0.0124471	D006973	Hypertension
	CHEMBL357513	D006548	NADOXOLOL	Hernia, Diaphragmatic	0	Never tested	0.00730651	D006973	Hypertension
	CHEMBL357513	D000076385	NADOXOLOL	Diverticular Diseases	0	Never tested	0.00732217	D006973	Hypertension
	CHEMBL357513	D007319	NADOXOLOL	Sleep Initiation and Maintenance Disorders	0	Never tested	0.0290936	D006973	Hypertension
	CHEMBL357513	D009290	NADOXOLOL	Narcolepsy	0	Never tested	0.0177452	D006973	Hypertension
	CHEMBL357513	D003922	NADOXOLOL	Diabetes Mellitus, Type 1	0	Never tested	0.0112245	D006973	Hypertension
	CHEMBL357513	D002446	NADOXOLOL	Celiac Disease	0	Never tested	0.0010814	D006973	Hypertension
	CHEMBL357513	D008105	NADOXOLOL	Liver Cirrhosis, Biliary	0	Never tested	0.0229081	D006973	Hypertension
	CHEMBL357513	D014820	NADOXOLOL	Vitiligo	0	Never tested	0.00472982	D006973	Hypertension
	CHEMBL357513	D009798	NADOXOLOL	Ocular Hypertension	0	Never tested	0.0180791	D006973	Hypertension
	CHEMBL357513	D009447	NADOXOLOL	Neuroblastoma	0	Never tested	0.0162442	D006973	Hypertension
	CHEMBL357513	D012559	NADOXOLOL	Schizophrenia	0	Never tested	0.0170725	D006973	Hypertension
	CHEMBL357513	D000690	NADOXOLOL	Amyotrophic Lateral Sclerosis	0	Never tested	0.00478406	D006973	Hypertension
	CHEMBL357513	D008180	NADOXOLOL	Lupus Erythematosus, Systemic	0	Never tested	0.00275252	D006973	Hypertension
	CHEMBL357513	D000437	NADOXOLOL	Alcoholism	0	Never tested	0.00140572	D006973	Hypertension
	CHEMBL357513	D000067877	NADOXOLOL	Autism Spectrum Disorder	0	Never tested	0.0239442	D006973	Hypertension
	CHEMBL357513	D001714	NADOXOLOL	Bipolar Disorder	0	Never tested	0.0131216	D006973	Hypertension
	CHEMBL357513	D009771	NADOXOLOL	Obsessive-Compulsive Disorder	0	Never tested	0.00814899	D006973	Hypertension
	CHEMBL357513	D003924	NADOXOLOL	Diabetes Mellitus, Type 2	0	Never tested	0.177605	D006973	Hypertension
	CHEMBL357513	D000544	NADOXOLOL	Alzheimer Disease	0	Never tested	0.0168695	D006973	Hypertension
	CHEMBL357513	D004827	NADOXOLOL	Epilepsy	0	Never tested	0.0163255	D006973	Hypertension
	CHEMBL357513	D005901	NADOXOLOL	Glaucoma	0	Never tested	0.0218607	D006973	Hypertension
	CHEMBL357513	D051436	NADOXOLOL	Renal Insufficiency, Chronic	0	Never tested	0.0528261	D006973	Hypertension
	CHEMBL357513	D013167	NADOXOLOL	Spondylitis, Ankylosing	0	Never tested	0.0254063	D006973	Hypertension
	CHEMBL357513	D003863	NADOXOLOL	Depression	0	Never tested	0.0576746	D006973	Hypertension
	CHEMBL357513	D010003	NADOXOLOL	Osteoarthritis	0	Never tested	0.053389	D006973	Hypertension
	CHEMBL357513	D000419	NADOXOLOL	Albuminuria	0	Never tested	0.0321326	D006973	Hypertension
	CHEMBL357513	D001281	NADOXOLOL	Atrial Fibrillation	0	Never tested	0.0450451	D006973	Hypertension
	CHEMBL357513	D006327	NADOXOLOL	Heart Block	0	Never tested	0.0159195	D006973	Hypertension
	CHEMBL357513	D055623	NADOXOLOL	Keratosis, Actinic	0	Never tested	0.0321894	D006973	Hypertension
	CHEMBL357513	D001991	NADOXOLOL	Bronchitis	0	Never tested	0.00975551	D006973	Hypertension
	CHEMBL357513	D008175	NADOXOLOL	Lung Neoplasms	0	Never tested	0.00908704	D006973	Hypertension
	CHEMBL357513	D008545	NADOXOLOL	Melanoma	0	Never tested	0.0097675	D006973	Hypertension
	CHEMBL357513	D008228	NADOXOLOL	Lymphoma, Non-Hodgkin	0	Never tested	0.00547387	D006973	Hypertension
	CHEMBL357513	D002294	NADOXOLOL	Carcinoma, Squamous Cell	0	Never tested	0.00248806	D006973	Hypertension
	CHEMBL357513	D002349	NADOXOLOL	Carpal Tunnel Syndrome	0	Never tested	0.0544728	D006973	Hypertension
	CHEMBL357513	D016883	NADOXOLOL	Diabetic Ketoacidosis	0	Never tested	0.0114511	D006973	Hypertension
	CHEMBL357513	D001749	NADOXOLOL	Urinary Bladder Neoplasms	0	Never tested	0.00798797	D006973	Hypertension
	CHEMBL357513	D007889	NADOXOLOL	Leiomyoma	0	Never tested	0.0287857	D006973	Hypertension
	CHEMBL357513	D018798	NADOXOLOL	Anemia, Iron-Deficiency	0	Never tested	0.0124566	D006973	Hypertension
	CHEMBL357513	D000380	NADOXOLOL	Agranulocytosis	0	Never tested	0.00361084	D006973	Hypertension
	CHEMBL357513	D012893	NADOXOLOL	Sleep Wake Disorders	0	Never tested	0.0552407	D006973	Hypertension
	CHEMBL357513	D006429	NADOXOLOL	Hemiplegia	0	Never tested	0.00938796	D006973	Hypertension
	CHEMBL357513	D011655	NADOXOLOL	Pulmonary Embolism	0	Never tested	0.00865145	D006973	Hypertension
	CHEMBL357513	D009202	NADOXOLOL	Cardiomyopathies	0	Never tested	0.0354505	D006973	Hypertension
	CHEMBL357513	D013345	NADOXOLOL	Subarachnoid Hemorrhage	0	Never tested	0.00929144	D006973	Hypertension
	CHEMBL357513	D002543	NADOXOLOL	Cerebral Hemorrhage	0	Never tested	0.0194539	D006973	Hypertension
	CHEMBL357513	D002544	NADOXOLOL	Cerebral Infarction	0	Never tested	0.118576	D006973	Hypertension
	CHEMBL357513	D050197	NADOXOLOL	Arteriosclerosis	0	Never tested	0.0756127	D006973	Hypertension
	CHEMBL357513	D010689	NADOXOLOL	Phlebitis	0	Never tested	0.00407323	D006973	Hypertension
	CHEMBL357513	D006484	NADOXOLOL	Hemorrhoids	0	Never tested	0.0221815	D006973	Hypertension
	CHEMBL357513	D007022	NADOXOLOL	Hypotension	0	Never tested	0.0362512	D006973	Hypertension
	CHEMBL357513	D012852	NADOXOLOL	Sinusitis	0	Never tested	0.0116665	D006973	Hypertension
	CHEMBL357513	D010996	NADOXOLOL	Pleural Effusion	0	Never tested	0.00415945	D006973	Hypertension
	CHEMBL357513	D011030	NADOXOLOL	Pneumothorax	0	Never tested	0.0025333	D006973	Hypertension
	CHEMBL357513	D014060	NADOXOLOL	Tongue Diseases	0	Status unknown	0.00891872	D006973	Hypertension
	CHEMBL357513	D004941	NADOXOLOL	Esophagitis	0	Never tested	0.0269088	D006973	Hypertension
	CHEMBL357513	D013276	NADOXOLOL	Stomach Ulcer	0	Never tested	0.0334887	D006973	Hypertension
	CHEMBL357513	D004415	NADOXOLOL	Dyspepsia	0	Never tested	0.00360655	D006973	Hypertension
	CHEMBL357513	D002769	NADOXOLOL	Cholelithiasis	0	Never tested	0.024989	D006973	Hypertension
	CHEMBL357513	D002764	NADOXOLOL	Cholecystitis	0	Never tested	0.0142766	D006973	Hypertension
	CHEMBL357513	D010195	NADOXOLOL	Pancreatitis	0	Never tested	0.0180065	D006973	Hypertension
	CHEMBL357513	D008286	NADOXOLOL	Malabsorption Syndromes	0	Never tested	0.0167186	D006973	Hypertension
	CHEMBL357513	D002481	NADOXOLOL	Cellulitis	0	Never tested	0.0223286	D006973	Hypertension
	CHEMBL357513	D011537	NADOXOLOL	Pruritus	0	Never tested	0.0156436	D006973	Hypertension
	CHEMBL357513	D008010	NADOXOLOL	Lichen Planus	0	Never tested	0.0107703	D006973	Hypertension
	CHEMBL357513	D017492	NADOXOLOL	Keratosis, Seborrheic	0	Never tested	0.0013339	D006973	Hypertension
	CHEMBL357513	D011704	NADOXOLOL	Pyelonephritis	0	Never tested	0.0143769	D006973	Hypertension
	CHEMBL357513	D058186	NADOXOLOL	Acute Kidney Injury	0	Never tested	0.0773371	D006973	Hypertension
	CHEMBL357513	D007676	NADOXOLOL	Kidney Failure, Chronic	0	Never tested	0.0299569	D006973	Hypertension
	CHEMBL357513	D003556	NADOXOLOL	Cystitis	0	Never tested	0.011738	D006973	Hypertension
	CHEMBL357513	D011470	NADOXOLOL	Prostatic Hyperplasia	0	Never tested	0.00303918	D006973	Hypertension
	CHEMBL357513	D011472	NADOXOLOL	Prostatitis	0	Never tested	0.0289958	D006973	Hypertension
	CHEMBL357513	D005348	NADOXOLOL	Fibrocystic Breast Disease	0	Never tested	0.0142211	D006973	Hypertension
	CHEMBL357513	D006177	NADOXOLOL	Gynecomastia	0	Never tested	0.0696863	D006973	Hypertension
	CHEMBL357513	D004715	NADOXOLOL	Endometriosis	0	Never tested	0.0514628	D006973	Hypertension
	CHEMBL357513	D003680	NADOXOLOL	Deglutition Disorders	0	Never tested	0.0189799	D006973	Hypertension
	CHEMBL357513	D001201	NADOXOLOL	Ascites	0	Never tested	0.024192	D006973	Hypertension
	CHEMBL357513	D005076	NADOXOLOL	Exanthema	0	Never tested	0.00578496	D006973	Hypertension
	CHEMBL357513	D014717	NADOXOLOL	Vertigo	0	Never tested	0.0377095	D006973	Hypertension
	CHEMBL357513	D013575	NADOXOLOL	Syncope	0	Never tested	0.0330669	D006973	Hypertension
	CHEMBL357513	D007766	NADOXOLOL	Lacrimal Apparatus Diseases	0	Never tested	0.0146636	D006973	Hypertension
	CHEMBL357513	D006471	NADOXOLOL	Gastrointestinal Hemorrhage	0	Never tested	0.018687	D006973	Hypertension
	CHEMBL357513	D010437	NADOXOLOL	Peptic Ulcer	0	Never tested	0.0163678	D006973	Hypertension
	CHEMBL357513	D005921	NADOXOLOL	Glomerulonephritis	0	Never tested	0.0200567	D006973	Hypertension
	CHEMBL357513	D006333	NADOXOLOL	Heart Failure	0	Never tested	0.0588833	D006973	Hypertension
	CHEMBL357513	D006547	NADOXOLOL	Hernia	0	Never tested	0.0328324	D006973	Hypertension
	CHEMBL357513	D006689	NADOXOLOL	Hodgkin Disease	0	Never tested	0.000756807	D006973	Hypertension
	CHEMBL357513	D008113	NADOXOLOL	Liver Neoplasms	0	Never tested	0.00760849	D006973	Hypertension
	CHEMBL357513	D010051	NADOXOLOL	Ovarian Neoplasms	0	Never tested	0.00760127	D006973	Hypertension
	CHEMBL357513	D011471	NADOXOLOL	Prostatic Neoplasms	0	Never tested	0.0101685	D006973	Hypertension
	CHEMBL357513	D000647	NADOXOLOL	Amnesia	0	Never tested	0.0729036	D006973	Hypertension
	CHEMBL357513	D007951	NADOXOLOL	Leukemia, Myeloid	0	Never tested	0.00329538	D006973	Hypertension
	CHEMBL357513	D000152	NADOXOLOL	Acne Vulgaris	0	Never tested	0.0270403	D006973	Hypertension
	CHEMBL357513	D000740	NADOXOLOL	Anemia	0	Never tested	0.0386402	D006973	Hypertension
	CHEMBL357513	D001064	NADOXOLOL	Appendicitis	0	Never tested	0.00166341	D006973	Hypertension
	CHEMBL357513	D003248	NADOXOLOL	Constipation	0	Never tested	0.00911783	D006973	Hypertension
	CHEMBL357513	D015352	NADOXOLOL	Dry Eye Syndromes	0	Never tested	0.00302907	D006973	Hypertension
	CHEMBL357513	D004381	NADOXOLOL	Duodenal Ulcer	0	Never tested	0.120306	D006973	Hypertension
	CHEMBL357513	D015837	NADOXOLOL	Vestibular Diseases	0	Never tested	0.00820268	D006973	Hypertension
	CHEMBL357513	D005705	NADOXOLOL	Gallbladder Diseases	0	Never tested	0.0166225	D006973	Hypertension
	CHEMBL357513	D006073	NADOXOLOL	Gout	0	Never tested	0.0514905	D006973	Hypertension
	CHEMBL357513	D001145	NADOXOLOL	Arrhythmias, Cardiac	0	Never tested	0.00969623	D006973	Hypertension
	CHEMBL357513	D043183	NADOXOLOL	Irritable Bowel Syndrome	0	Never tested	0.00683349	D006973	Hypertension
	CHEMBL357513	D001851	NADOXOLOL	Bone Diseases, Metabolic	0	Never tested	0.00363444	D006973	Hypertension
	CHEMBL357513	D010024	NADOXOLOL	Osteoporosis	0	Never tested	0.00935937	D006973	Hypertension
	CHEMBL357513	D009443	NADOXOLOL	Neuritis	0	Never tested	0.0190307	D006973	Hypertension
	CHEMBL357513	D010538	NADOXOLOL	Peritonitis	0	Never tested	0.0113931	D006973	Hypertension
	CHEMBL357513	D010998	NADOXOLOL	Pleurisy	0	Never tested	0.0160619	D006973	Hypertension
	CHEMBL357513	D011565	NADOXOLOL	Psoriasis	0	Never tested	0.0178431	D006973	Hypertension
	CHEMBL357513	D012163	NADOXOLOL	Retinal Detachment	0	Never tested	0.000924785	D006973	Hypertension
	CHEMBL357513	D012393	NADOXOLOL	Rosacea	0	Never tested	0.00991612	D006973	Hypertension
	CHEMBL357513	D006042	NADOXOLOL	Goiter	0	Never tested	0.0144522	D006973	Hypertension
	CHEMBL357513	D002546	NADOXOLOL	Ischemic Attack, Transient	0	Never tested	0.0446267	D006973	Hypertension
	CHEMBL357513	D000083242	NADOXOLOL	Ischemic Stroke	0	Never tested	0.120012	D006973	Hypertension
	CHEMBL357513	D012891	NADOXOLOL	Sleep Apnea Syndromes	0	Never tested	0.0175514	D006973	Hypertension
	CHEMBL357513	D013921	NADOXOLOL	Thrombocytopenia	0	Never tested	0.00883636	D006973	Hypertension
	CHEMBL357513	D015179	NADOXOLOL	Colorectal Neoplasms	0	Never tested	0.0121203	D006973	Hypertension
	CHEMBL357513	D006627	NADOXOLOL	Hirschsprung Disease	0	Never tested	0.00240812	D006973	Hypertension
	CHEMBL357513	D013964	NADOXOLOL	Thyroid Neoplasms	0	Never tested	0.0045146	D006973	Hypertension
	CHEMBL357513	D010001	NADOXOLOL	Osteitis Deformans	0	Never tested	0.00838005	D006973	Hypertension
	CHEMBL357513	D007018	NADOXOLOL	Hypopituitarism	0	Never tested	0.0115181	D006973	Hypertension
	CHEMBL357513	D020246	NADOXOLOL	Venous Thrombosis	0	Never tested	0.0122985	D006973	Hypertension
	CHEMBL357513	D000075224	NADOXOLOL	Cardiac Conduction System Disease	0	Never tested	0.0258359	D006973	Hypertension
	CHEMBL357513	D003731	NADOXOLOL	Dental Caries	0	Never tested	0.00536048	D006973	Hypertension
	CHEMBL357513	D005242	NADOXOLOL	Fecal Incontinence	0	Never tested	0.0193423	D006973	Hypertension
	CHEMBL357513	D016055	NADOXOLOL	Urinary Retention	0	Never tested	0.0430431	D006973	Hypertension
	CHEMBL357513	D011141	NADOXOLOL	Polyuria	0	Never tested	0.00492222	D006973	Hypertension
	CHEMBL357513	D007762	NADOXOLOL	Labyrinthitis	0	Never tested	0.0816008	D006973	Hypertension
	CHEMBL357513	D012878	NADOXOLOL	Skin Neoplasms	0	Never tested	0.00473369	D006973	Hypertension
	CHEMBL357513	D009260	NADOXOLOL	Nail Diseases	0	Never tested	0.0298125	D006973	Hypertension
	CHEMBL357513	D016491	NADOXOLOL	Peripheral Vascular Diseases	0	Never tested	0.0791426	D006973	Hypertension
	CHEMBL357513	D011111	NADOXOLOL	Polymyalgia Rheumatica	0	Never tested	0.00872202	D006973	Hypertension
	CHEMBL357513	D013118	NADOXOLOL	Spinal Cord Diseases	0	Never tested	0.00695666	D006973	Hypertension
	CHEMBL357513	D014581	NADOXOLOL	Urticaria	0	Never tested	0.0322331	D006973	Hypertension
	CHEMBL357513	D014648	NADOXOLOL	Varicose Veins	0	Never tested	0.0281973	D006973	Hypertension
	CHEMBL357513	D010031	NADOXOLOL	Otitis	0	Never tested	0.00251585	D006973	Hypertension
	CHEMBL357513	D019966	NADOXOLOL	Substance-Related Disorders	0	Never tested	0.0102618	D006973	Hypertension
	CHEMBL357513	D015155	NADOXOLOL	Esophageal Spasm, Diffuse	0	Never tested	0.00335035	D006973	Hypertension
	CHEMBL357995	D001289	BOPINDOLOL	Attention Deficit Disorder with Hyperactivity	0	Never tested	0.0147311	D001281 ||| D006973	Atrial Fibrillation ||| Hypertension
	CHEMBL357995	D001008	BOPINDOLOL	Anxiety Disorders	0	Never tested	0.0380001	D001281 ||| D006973	Atrial Fibrillation ||| Hypertension
	CHEMBL357995	D013313	BOPINDOLOL	Stress Disorders, Post-Traumatic	0	Never tested	0.00616503	D001281 ||| D006973	Atrial Fibrillation ||| Hypertension
	CHEMBL357995	D000856	BOPINDOLOL	Anorexia Nervosa	0	Never tested	0.0141843	D001281 ||| D006973	Atrial Fibrillation ||| Hypertension
	CHEMBL357995	D015228	BOPINDOLOL	Hypertriglyceridemia	0	Never tested	0.0739725	D001281 ||| D006973	Atrial Fibrillation ||| Hypertension
	CHEMBL357995	D003324	BOPINDOLOL	Coronary Artery Disease	0	Never tested	0.146814	D001281 ||| D006973	Atrial Fibrillation ||| Hypertension
	CHEMBL357995	D009765	BOPINDOLOL	Obesity	0	Never tested	0.0759995	D001281 ||| D006973	Atrial Fibrillation ||| Hypertension
	CHEMBL357995	D020177	BOPINDOLOL	Idiopathic Hypersomnia	0	Never tested	0.0138061	D001281 ||| D006973	Atrial Fibrillation ||| Hypertension
	CHEMBL357995	D010300	BOPINDOLOL	Parkinson Disease	0	Never tested	0.00983021	D001281 ||| D006973	Atrial Fibrillation ||| Hypertension
	CHEMBL357995	D013771	BOPINDOLOL	Tetralogy of Fallot	0	Never tested	0.015269	D001281 ||| D006973	Atrial Fibrillation ||| Hypertension
	CHEMBL357995	D001172	BOPINDOLOL	Arthritis, Rheumatoid	0	Never tested	0.00353958	D001281 ||| D006973	Atrial Fibrillation ||| Hypertension
	CHEMBL357995	D003424	BOPINDOLOL	Crohn Disease	0	Never tested	0.0066238	D001281 ||| D006973	Atrial Fibrillation ||| Hypertension
	CHEMBL357995	D003093	BOPINDOLOL	Colitis, Ulcerative	0	Never tested	0.00879219	D001281 ||| D006973	Atrial Fibrillation ||| Hypertension
	CHEMBL357995	D015212	BOPINDOLOL	Inflammatory Bowel Diseases	0	Never tested	0.000218148	D001281 ||| D006973	Atrial Fibrillation ||| Hypertension
	CHEMBL357995	D002761	BOPINDOLOL	Cholangitis	0	Never tested	0.0125033	D001281 ||| D006973	Atrial Fibrillation ||| Hypertension
	CHEMBL357995	D017098	BOPINDOLOL	IgA Deficiency	0	Status unknown	0.0294829	D001281 ||| D006973	Atrial Fibrillation ||| Hypertension
	CHEMBL357995	D008268	BOPINDOLOL	Macular Degeneration	0	Never tested	0.00802574	D001281 ||| D006973	Atrial Fibrillation ||| Hypertension
	CHEMBL357995	D034381	BOPINDOLOL	Hearing Loss	0	Never tested	0.0156995	D001281 ||| D006973	Atrial Fibrillation ||| Hypertension
	CHEMBL357995	D014012	BOPINDOLOL	Tinnitus	0	Never tested	0.00797311	D001281 ||| D006973	Atrial Fibrillation ||| Hypertension
	CHEMBL357995	D000505	BOPINDOLOL	Alopecia	0	Never tested	0.0160791	D001281 ||| D006973	Atrial Fibrillation ||| Hypertension
	CHEMBL357995	D019226	BOPINDOLOL	Oral Ulcer	0	Never tested	0.0133247	D001281 ||| D006973	Atrial Fibrillation ||| Hypertension
	CHEMBL357995	D000787	BOPINDOLOL	Angina Pectoris	0	Never tested	0.220674	D001281 ||| D006973	Atrial Fibrillation ||| Hypertension
	CHEMBL357995	D065631	BOPINDOLOL	Rhinitis, Allergic	0	Never tested	0.0233176	D001281 ||| D006973	Atrial Fibrillation ||| Hypertension
	CHEMBL357995	D001249	BOPINDOLOL	Asthma	0	Never tested	0.026543	D001281 ||| D006973	Atrial Fibrillation ||| Hypertension
	CHEMBL357995	D005764	BOPINDOLOL	Gastroesophageal Reflux	0	Never tested	0.00289422	D001281 ||| D006973	Atrial Fibrillation ||| Hypertension
	CHEMBL357995	D007037	BOPINDOLOL	Hypothyroidism	0	Never tested	0.017945	D001281 ||| D006973	Atrial Fibrillation ||| Hypertension
	CHEMBL357995	D008881	BOPINDOLOL	Migraine Disorders	0	Never tested	0.0221619	D001281 ||| D006973	Atrial Fibrillation ||| Hypertension
	CHEMBL357995	D004485	BOPINDOLOL	Eczema	0	Never tested	0.0182598	D001281 ||| D006973	Atrial Fibrillation ||| Hypertension
	CHEMBL357995	D006937	BOPINDOLOL	Hypercholesterolemia	0	Never tested	0.284831	D001281 ||| D006973	Atrial Fibrillation ||| Hypertension
	CHEMBL357995	D012626	BOPINDOLOL	Sebaceous Gland Neoplasms	0	Status unknown	0.0112336	D001281 ||| D006973	Atrial Fibrillation ||| Hypertension
	CHEMBL357995	D001943	BOPINDOLOL	Breast Neoplasms	0	Never tested	0.0228056	D001281 ||| D006973	Atrial Fibrillation ||| Hypertension
	CHEMBL357995	D002280	BOPINDOLOL	Carcinoma, Basal Cell	0	Never tested	0.0121307	D001281 ||| D006973	Atrial Fibrillation ||| Hypertension
	CHEMBL357995	D000230	BOPINDOLOL	Adenocarcinoma	0	Never tested	0.00365004	D001281 ||| D006973	Atrial Fibrillation ||| Hypertension
	CHEMBL357995	D002386	BOPINDOLOL	Cataract	0	Never tested	0.00532153	D001281 ||| D006973	Atrial Fibrillation ||| Hypertension
	CHEMBL357995	D006552	BOPINDOLOL	Hernia, Inguinal	0	Never tested	0.0107594	D001281 ||| D006973	Atrial Fibrillation ||| Hypertension
	CHEMBL357995	D012005	BOPINDOLOL	Rectal Prolapse	0	Status unknown	0.00510861	D001281 ||| D006973	Atrial Fibrillation ||| Hypertension
	CHEMBL357995	D014029	BOPINDOLOL	Tobacco Use Disorder	0	Never tested	0.00202549	D001281 ||| D006973	Atrial Fibrillation ||| Hypertension
	CHEMBL357995	D009203	BOPINDOLOL	Myocardial Infarction	0	Never tested	0.134838	D001281 ||| D006973	Atrial Fibrillation ||| Hypertension
	CHEMBL357995	D005756	BOPINDOLOL	Gastritis	0	Never tested	0.0104194	D001281 ||| D006973	Atrial Fibrillation ||| Hypertension
	CHEMBL357995	D006548	BOPINDOLOL	Hernia, Diaphragmatic	0	Never tested	0.00902017	D001281 ||| D006973	Atrial Fibrillation ||| Hypertension
	CHEMBL357995	D000076385	BOPINDOLOL	Diverticular Diseases	0	Never tested	0.00269622	D001281 ||| D006973	Atrial Fibrillation ||| Hypertension
	CHEMBL357995	D007319	BOPINDOLOL	Sleep Initiation and Maintenance Disorders	0	Never tested	0.0261557	D001281 ||| D006973	Atrial Fibrillation ||| Hypertension
	CHEMBL357995	D009290	BOPINDOLOL	Narcolepsy	0	Never tested	0.00664311	D001281 ||| D006973	Atrial Fibrillation ||| Hypertension
	CHEMBL357995	D003922	BOPINDOLOL	Diabetes Mellitus, Type 1	0	Never tested	0.0161849	D001281 ||| D006973	Atrial Fibrillation ||| Hypertension
	CHEMBL357995	D002446	BOPINDOLOL	Celiac Disease	0	Never tested	0.0053617	D001281 ||| D006973	Atrial Fibrillation ||| Hypertension
	CHEMBL357995	D008105	BOPINDOLOL	Liver Cirrhosis, Biliary	0	Never tested	0.00346034	D001281 ||| D006973	Atrial Fibrillation ||| Hypertension
	CHEMBL357995	D014820	BOPINDOLOL	Vitiligo	0	Never tested	0.00366268	D001281 ||| D006973	Atrial Fibrillation ||| Hypertension
	CHEMBL357995	D009798	BOPINDOLOL	Ocular Hypertension	0	Never tested	0.0135638	D001281 ||| D006973	Atrial Fibrillation ||| Hypertension
	CHEMBL357995	D009447	BOPINDOLOL	Neuroblastoma	0	Never tested	0.0321217	D001281 ||| D006973	Atrial Fibrillation ||| Hypertension
	CHEMBL357995	D012559	BOPINDOLOL	Schizophrenia	0	Never tested	0.00323186	D001281 ||| D006973	Atrial Fibrillation ||| Hypertension
	CHEMBL357995	D000690	BOPINDOLOL	Amyotrophic Lateral Sclerosis	0	Never tested	0.00261363	D001281 ||| D006973	Atrial Fibrillation ||| Hypertension
	CHEMBL357995	D008180	BOPINDOLOL	Lupus Erythematosus, Systemic	0	Never tested	0.015675	D001281 ||| D006973	Atrial Fibrillation ||| Hypertension
	CHEMBL357995	D000437	BOPINDOLOL	Alcoholism	0	Never tested	0.00864139	D001281 ||| D006973	Atrial Fibrillation ||| Hypertension
	CHEMBL357995	D000067877	BOPINDOLOL	Autism Spectrum Disorder	0	Never tested	0.00801103	D001281 ||| D006973	Atrial Fibrillation ||| Hypertension
	CHEMBL357995	D001714	BOPINDOLOL	Bipolar Disorder	0	Never tested	0.0218558	D001281 ||| D006973	Atrial Fibrillation ||| Hypertension
	CHEMBL357995	D009771	BOPINDOLOL	Obsessive-Compulsive Disorder	0	Never tested	0.00903477	D001281 ||| D006973	Atrial Fibrillation ||| Hypertension
	CHEMBL357995	D003924	BOPINDOLOL	Diabetes Mellitus, Type 2	0	Never tested	0.0655418	D001281 ||| D006973	Atrial Fibrillation ||| Hypertension
	CHEMBL357995	D000544	BOPINDOLOL	Alzheimer Disease	0	Never tested	0.00614836	D001281 ||| D006973	Atrial Fibrillation ||| Hypertension
	CHEMBL357995	D004827	BOPINDOLOL	Epilepsy	0	Never tested	0.000339162	D001281 ||| D006973	Atrial Fibrillation ||| Hypertension
	CHEMBL357995	D005901	BOPINDOLOL	Glaucoma	0	Never tested	0.0301692	D001281 ||| D006973	Atrial Fibrillation ||| Hypertension
	CHEMBL357995	D051436	BOPINDOLOL	Renal Insufficiency, Chronic	0	Never tested	0.115254	D001281 ||| D006973	Atrial Fibrillation ||| Hypertension
	CHEMBL357995	D013167	BOPINDOLOL	Spondylitis, Ankylosing	0	Never tested	0.0163413	D001281 ||| D006973	Atrial Fibrillation ||| Hypertension
	CHEMBL357995	D003863	BOPINDOLOL	Depression	0	Never tested	0.0380891	D001281 ||| D006973	Atrial Fibrillation ||| Hypertension
	CHEMBL357995	D010003	BOPINDOLOL	Osteoarthritis	0	Never tested	0.050654	D001281 ||| D006973	Atrial Fibrillation ||| Hypertension
	CHEMBL357995	D000419	BOPINDOLOL	Albuminuria	0	Never tested	0.0248253	D001281 ||| D006973	Atrial Fibrillation ||| Hypertension
	CHEMBL357995	D001281	BOPINDOLOL	Atrial Fibrillation	1	Approved	0.0217987	D006973	Hypertension
	CHEMBL357995	D006973	BOPINDOLOL	Hypertension	1	Approved	0.0314052	D001281	Atrial Fibrillation
	CHEMBL357995	D006327	BOPINDOLOL	Heart Block	0	Never tested	0.0566679	D001281 ||| D006973	Atrial Fibrillation ||| Hypertension
	CHEMBL357995	D055623	BOPINDOLOL	Keratosis, Actinic	0	Never tested	0.0338801	D001281 ||| D006973	Atrial Fibrillation ||| Hypertension
	CHEMBL357995	D001991	BOPINDOLOL	Bronchitis	0	Never tested	0.021355	D001281 ||| D006973	Atrial Fibrillation ||| Hypertension
	CHEMBL357995	D008175	BOPINDOLOL	Lung Neoplasms	0	Never tested	0.00517848	D001281 ||| D006973	Atrial Fibrillation ||| Hypertension
	CHEMBL357995	D008545	BOPINDOLOL	Melanoma	0	Never tested	0.0651033	D001281 ||| D006973	Atrial Fibrillation ||| Hypertension
	CHEMBL357995	D008228	BOPINDOLOL	Lymphoma, Non-Hodgkin	0	Never tested	0.0167925	D001281 ||| D006973	Atrial Fibrillation ||| Hypertension
	CHEMBL357995	D002294	BOPINDOLOL	Carcinoma, Squamous Cell	0	Never tested	0.00300086	D001281 ||| D006973	Atrial Fibrillation ||| Hypertension
	CHEMBL357995	D002349	BOPINDOLOL	Carpal Tunnel Syndrome	0	Never tested	0.0431961	D001281 ||| D006973	Atrial Fibrillation ||| Hypertension
	CHEMBL357995	D016883	BOPINDOLOL	Diabetic Ketoacidosis	0	Never tested	0.00560097	D001281 ||| D006973	Atrial Fibrillation ||| Hypertension
	CHEMBL357995	D001749	BOPINDOLOL	Urinary Bladder Neoplasms	0	Never tested	0.00687204	D001281 ||| D006973	Atrial Fibrillation ||| Hypertension
	CHEMBL357995	D007889	BOPINDOLOL	Leiomyoma	0	Never tested	0.0851437	D001281 ||| D006973	Atrial Fibrillation ||| Hypertension
	CHEMBL357995	D018798	BOPINDOLOL	Anemia, Iron-Deficiency	0	Never tested	0.020917	D001281 ||| D006973	Atrial Fibrillation ||| Hypertension
	CHEMBL357995	D000380	BOPINDOLOL	Agranulocytosis	0	Never tested	0.0165264	D001281 ||| D006973	Atrial Fibrillation ||| Hypertension
	CHEMBL357995	D012893	BOPINDOLOL	Sleep Wake Disorders	0	Never tested	0.0454941	D001281 ||| D006973	Atrial Fibrillation ||| Hypertension
	CHEMBL357995	D006429	BOPINDOLOL	Hemiplegia	0	Never tested	0.0146934	D001281 ||| D006973	Atrial Fibrillation ||| Hypertension
	CHEMBL357995	D011655	BOPINDOLOL	Pulmonary Embolism	0	Never tested	0.00263674	D001281 ||| D006973	Atrial Fibrillation ||| Hypertension
	CHEMBL357995	D009202	BOPINDOLOL	Cardiomyopathies	0	Never tested	0.0314866	D001281 ||| D006973	Atrial Fibrillation ||| Hypertension
	CHEMBL357995	D013345	BOPINDOLOL	Subarachnoid Hemorrhage	0	Never tested	0.024864	D001281 ||| D006973	Atrial Fibrillation ||| Hypertension
	CHEMBL357995	D002543	BOPINDOLOL	Cerebral Hemorrhage	0	Never tested	0.0118481	D001281 ||| D006973	Atrial Fibrillation ||| Hypertension
	CHEMBL357995	D002544	BOPINDOLOL	Cerebral Infarction	0	Never tested	0.151856	D001281 ||| D006973	Atrial Fibrillation ||| Hypertension
	CHEMBL357995	D050197	BOPINDOLOL	Arteriosclerosis	0	Never tested	0.0613049	D001281 ||| D006973	Atrial Fibrillation ||| Hypertension
	CHEMBL357995	D010689	BOPINDOLOL	Phlebitis	0	Never tested	0.00231136	D001281 ||| D006973	Atrial Fibrillation ||| Hypertension
	CHEMBL357995	D006484	BOPINDOLOL	Hemorrhoids	0	Never tested	0.00757114	D001281 ||| D006973	Atrial Fibrillation ||| Hypertension
	CHEMBL357995	D007022	BOPINDOLOL	Hypotension	0	Never tested	0.0181141	D001281 ||| D006973	Atrial Fibrillation ||| Hypertension
	CHEMBL357995	D012852	BOPINDOLOL	Sinusitis	0	Never tested	0.0208078	D001281 ||| D006973	Atrial Fibrillation ||| Hypertension
	CHEMBL357995	D010996	BOPINDOLOL	Pleural Effusion	0	Never tested	0.0138572	D001281 ||| D006973	Atrial Fibrillation ||| Hypertension
	CHEMBL357995	D011030	BOPINDOLOL	Pneumothorax	0	Never tested	0.00368597	D001281 ||| D006973	Atrial Fibrillation ||| Hypertension
	CHEMBL357995	D014060	BOPINDOLOL	Tongue Diseases	0	Status unknown	0.0139451	D001281 ||| D006973	Atrial Fibrillation ||| Hypertension
	CHEMBL357995	D004941	BOPINDOLOL	Esophagitis	0	Never tested	0.0528379	D001281 ||| D006973	Atrial Fibrillation ||| Hypertension
	CHEMBL357995	D013276	BOPINDOLOL	Stomach Ulcer	0	Never tested	0.0747781	D001281 ||| D006973	Atrial Fibrillation ||| Hypertension
	CHEMBL357995	D004415	BOPINDOLOL	Dyspepsia	0	Never tested	0.0525938	D001281 ||| D006973	Atrial Fibrillation ||| Hypertension
	CHEMBL357995	D002769	BOPINDOLOL	Cholelithiasis	0	Never tested	0.0228066	D001281 ||| D006973	Atrial Fibrillation ||| Hypertension
	CHEMBL357995	D002764	BOPINDOLOL	Cholecystitis	0	Never tested	0.0246953	D001281 ||| D006973	Atrial Fibrillation ||| Hypertension
	CHEMBL357995	D010195	BOPINDOLOL	Pancreatitis	0	Never tested	0.0114295	D001281 ||| D006973	Atrial Fibrillation ||| Hypertension
	CHEMBL357995	D008286	BOPINDOLOL	Malabsorption Syndromes	0	Never tested	0.0146401	D001281 ||| D006973	Atrial Fibrillation ||| Hypertension
	CHEMBL357995	D002481	BOPINDOLOL	Cellulitis	0	Never tested	0.0354277	D001281 ||| D006973	Atrial Fibrillation ||| Hypertension
	CHEMBL357995	D011537	BOPINDOLOL	Pruritus	0	Never tested	0.00570955	D001281 ||| D006973	Atrial Fibrillation ||| Hypertension
	CHEMBL357995	D008010	BOPINDOLOL	Lichen Planus	0	Never tested	0.00396999	D001281 ||| D006973	Atrial Fibrillation ||| Hypertension
	CHEMBL357995	D017492	BOPINDOLOL	Keratosis, Seborrheic	0	Never tested	0.0200189	D001281 ||| D006973	Atrial Fibrillation ||| Hypertension
	CHEMBL357995	D011704	BOPINDOLOL	Pyelonephritis	0	Never tested	0.017043	D001281 ||| D006973	Atrial Fibrillation ||| Hypertension
	CHEMBL357995	D058186	BOPINDOLOL	Acute Kidney Injury	0	Never tested	0.136093	D001281 ||| D006973	Atrial Fibrillation ||| Hypertension
	CHEMBL357995	D007676	BOPINDOLOL	Kidney Failure, Chronic	0	Never tested	0.0627747	D001281 ||| D006973	Atrial Fibrillation ||| Hypertension
	CHEMBL357995	D003556	BOPINDOLOL	Cystitis	0	Never tested	0.0129281	D001281 ||| D006973	Atrial Fibrillation ||| Hypertension
	CHEMBL357995	D011470	BOPINDOLOL	Prostatic Hyperplasia	0	Never tested	0.0144068	D001281 ||| D006973	Atrial Fibrillation ||| Hypertension
	CHEMBL357995	D011472	BOPINDOLOL	Prostatitis	0	Never tested	0.00479353	D001281 ||| D006973	Atrial Fibrillation ||| Hypertension
	CHEMBL357995	D005348	BOPINDOLOL	Fibrocystic Breast Disease	0	Never tested	0.00671017	D001281 ||| D006973	Atrial Fibrillation ||| Hypertension
	CHEMBL357995	D006177	BOPINDOLOL	Gynecomastia	0	Never tested	0.00320377	D001281 ||| D006973	Atrial Fibrillation ||| Hypertension
	CHEMBL357995	D004715	BOPINDOLOL	Endometriosis	0	Never tested	0.0172045	D001281 ||| D006973	Atrial Fibrillation ||| Hypertension
	CHEMBL357995	D003680	BOPINDOLOL	Deglutition Disorders	0	Never tested	0.0232656	D001281 ||| D006973	Atrial Fibrillation ||| Hypertension
	CHEMBL357995	D001201	BOPINDOLOL	Ascites	0	Never tested	0.0196651	D001281 ||| D006973	Atrial Fibrillation ||| Hypertension
	CHEMBL357995	D005076	BOPINDOLOL	Exanthema	0	Never tested	0.00541367	D001281 ||| D006973	Atrial Fibrillation ||| Hypertension
	CHEMBL357995	D014717	BOPINDOLOL	Vertigo	0	Never tested	0.0167935	D001281 ||| D006973	Atrial Fibrillation ||| Hypertension
	CHEMBL357995	D013575	BOPINDOLOL	Syncope	0	Never tested	0.0151806	D001281 ||| D006973	Atrial Fibrillation ||| Hypertension
	CHEMBL357995	D007766	BOPINDOLOL	Lacrimal Apparatus Diseases	0	Never tested	0.0200723	D001281 ||| D006973	Atrial Fibrillation ||| Hypertension
	CHEMBL357995	D006471	BOPINDOLOL	Gastrointestinal Hemorrhage	0	Never tested	0.0141728	D001281 ||| D006973	Atrial Fibrillation ||| Hypertension
	CHEMBL357995	D010437	BOPINDOLOL	Peptic Ulcer	0	Never tested	0.00906251	D001281 ||| D006973	Atrial Fibrillation ||| Hypertension
	CHEMBL357995	D005921	BOPINDOLOL	Glomerulonephritis	0	Never tested	0.0264213	D001281 ||| D006973	Atrial Fibrillation ||| Hypertension
	CHEMBL357995	D006333	BOPINDOLOL	Heart Failure	0	Never tested	0.118389	D001281 ||| D006973	Atrial Fibrillation ||| Hypertension
	CHEMBL357995	D006547	BOPINDOLOL	Hernia	0	Never tested	0.0209146	D001281 ||| D006973	Atrial Fibrillation ||| Hypertension
	CHEMBL357995	D006689	BOPINDOLOL	Hodgkin Disease	0	Never tested	0.00322323	D001281 ||| D006973	Atrial Fibrillation ||| Hypertension
	CHEMBL357995	D008113	BOPINDOLOL	Liver Neoplasms	0	Never tested	0.0033367	D001281 ||| D006973	Atrial Fibrillation ||| Hypertension
	CHEMBL357995	D010051	BOPINDOLOL	Ovarian Neoplasms	0	Never tested	0.0203114	D001281 ||| D006973	Atrial Fibrillation ||| Hypertension
	CHEMBL357995	D011471	BOPINDOLOL	Prostatic Neoplasms	0	Never tested	0.0463454	D001281 ||| D006973	Atrial Fibrillation ||| Hypertension
	CHEMBL357995	D000647	BOPINDOLOL	Amnesia	0	Never tested	0.0242586	D001281 ||| D006973	Atrial Fibrillation ||| Hypertension
	CHEMBL357995	D007951	BOPINDOLOL	Leukemia, Myeloid	0	Never tested	0.0096468	D001281 ||| D006973	Atrial Fibrillation ||| Hypertension
	CHEMBL357995	D000152	BOPINDOLOL	Acne Vulgaris	0	Never tested	0.0103564	D001281 ||| D006973	Atrial Fibrillation ||| Hypertension
	CHEMBL357995	D000740	BOPINDOLOL	Anemia	0	Never tested	0.00695194	D001281 ||| D006973	Atrial Fibrillation ||| Hypertension
	CHEMBL357995	D001064	BOPINDOLOL	Appendicitis	0	Never tested	0.00561766	D001281 ||| D006973	Atrial Fibrillation ||| Hypertension
	CHEMBL357995	D003248	BOPINDOLOL	Constipation	0	Never tested	0.00179529	D001281 ||| D006973	Atrial Fibrillation ||| Hypertension
	CHEMBL357995	D015352	BOPINDOLOL	Dry Eye Syndromes	0	Never tested	0.00190538	D001281 ||| D006973	Atrial Fibrillation ||| Hypertension
	CHEMBL357995	D004381	BOPINDOLOL	Duodenal Ulcer	0	Never tested	0.0398651	D001281 ||| D006973	Atrial Fibrillation ||| Hypertension
	CHEMBL357995	D015837	BOPINDOLOL	Vestibular Diseases	0	Never tested	0.0380138	D001281 ||| D006973	Atrial Fibrillation ||| Hypertension
	CHEMBL357995	D005705	BOPINDOLOL	Gallbladder Diseases	0	Never tested	0.00872686	D001281 ||| D006973	Atrial Fibrillation ||| Hypertension
	CHEMBL357995	D006073	BOPINDOLOL	Gout	0	Never tested	0.0692894	D001281 ||| D006973	Atrial Fibrillation ||| Hypertension
	CHEMBL357995	D001145	BOPINDOLOL	Arrhythmias, Cardiac	0	Never tested	0.198262	D001281 ||| D006973	Atrial Fibrillation ||| Hypertension
	CHEMBL357995	D043183	BOPINDOLOL	Irritable Bowel Syndrome	0	Never tested	0.0215004	D001281 ||| D006973	Atrial Fibrillation ||| Hypertension
	CHEMBL357995	D001851	BOPINDOLOL	Bone Diseases, Metabolic	0	Never tested	0.0011476	D001281 ||| D006973	Atrial Fibrillation ||| Hypertension
	CHEMBL357995	D010024	BOPINDOLOL	Osteoporosis	0	Never tested	0.011762	D001281 ||| D006973	Atrial Fibrillation ||| Hypertension
	CHEMBL357995	D009443	BOPINDOLOL	Neuritis	0	Never tested	0.00467415	D001281 ||| D006973	Atrial Fibrillation ||| Hypertension
	CHEMBL357995	D010538	BOPINDOLOL	Peritonitis	0	Never tested	0.0111595	D001281 ||| D006973	Atrial Fibrillation ||| Hypertension
	CHEMBL357995	D010998	BOPINDOLOL	Pleurisy	0	Never tested	0.0123666	D001281 ||| D006973	Atrial Fibrillation ||| Hypertension
	CHEMBL357995	D011565	BOPINDOLOL	Psoriasis	0	Never tested	0.0160314	D001281 ||| D006973	Atrial Fibrillation ||| Hypertension
	CHEMBL357995	D012163	BOPINDOLOL	Retinal Detachment	0	Never tested	0.00885363	D001281 ||| D006973	Atrial Fibrillation ||| Hypertension
	CHEMBL357995	D012393	BOPINDOLOL	Rosacea	0	Never tested	0.00375432	D001281 ||| D006973	Atrial Fibrillation ||| Hypertension
	CHEMBL357995	D006042	BOPINDOLOL	Goiter	0	Never tested	0.00497199	D001281 ||| D006973	Atrial Fibrillation ||| Hypertension
	CHEMBL357995	D002546	BOPINDOLOL	Ischemic Attack, Transient	0	Never tested	0.0430357	D001281 ||| D006973	Atrial Fibrillation ||| Hypertension
	CHEMBL357995	D000083242	BOPINDOLOL	Ischemic Stroke	0	Never tested	0.0696423	D001281 ||| D006973	Atrial Fibrillation ||| Hypertension
	CHEMBL357995	D012891	BOPINDOLOL	Sleep Apnea Syndromes	0	Never tested	0.0112498	D001281 ||| D006973	Atrial Fibrillation ||| Hypertension
	CHEMBL357995	D013921	BOPINDOLOL	Thrombocytopenia	0	Never tested	0.0235596	D001281 ||| D006973	Atrial Fibrillation ||| Hypertension
	CHEMBL357995	D015179	BOPINDOLOL	Colorectal Neoplasms	0	Never tested	0.00758962	D001281 ||| D006973	Atrial Fibrillation ||| Hypertension
	CHEMBL357995	D006627	BOPINDOLOL	Hirschsprung Disease	0	Never tested	0.00751418	D001281 ||| D006973	Atrial Fibrillation ||| Hypertension
	CHEMBL357995	D013964	BOPINDOLOL	Thyroid Neoplasms	0	Never tested	0.0577319	D001281 ||| D006973	Atrial Fibrillation ||| Hypertension
	CHEMBL357995	D010001	BOPINDOLOL	Osteitis Deformans	0	Never tested	0.00254401	D001281 ||| D006973	Atrial Fibrillation ||| Hypertension
	CHEMBL357995	D007018	BOPINDOLOL	Hypopituitarism	0	Never tested	0.00125366	D001281 ||| D006973	Atrial Fibrillation ||| Hypertension
	CHEMBL357995	D020246	BOPINDOLOL	Venous Thrombosis	0	Never tested	0.00579245	D001281 ||| D006973	Atrial Fibrillation ||| Hypertension
	CHEMBL357995	D000075224	BOPINDOLOL	Cardiac Conduction System Disease	0	Never tested	0.0178747	D001281 ||| D006973	Atrial Fibrillation ||| Hypertension
	CHEMBL357995	D003731	BOPINDOLOL	Dental Caries	0	Never tested	0.0128142	D001281 ||| D006973	Atrial Fibrillation ||| Hypertension
	CHEMBL357995	D005242	BOPINDOLOL	Fecal Incontinence	0	Never tested	0.00539088	D001281 ||| D006973	Atrial Fibrillation ||| Hypertension
	CHEMBL357995	D016055	BOPINDOLOL	Urinary Retention	0	Never tested	0.058435	D001281 ||| D006973	Atrial Fibrillation ||| Hypertension
	CHEMBL357995	D011141	BOPINDOLOL	Polyuria	0	Never tested	0.0108796	D001281 ||| D006973	Atrial Fibrillation ||| Hypertension
	CHEMBL357995	D007762	BOPINDOLOL	Labyrinthitis	0	Never tested	0.0177844	D001281 ||| D006973	Atrial Fibrillation ||| Hypertension
	CHEMBL357995	D012878	BOPINDOLOL	Skin Neoplasms	0	Never tested	0.00774123	D001281 ||| D006973	Atrial Fibrillation ||| Hypertension
	CHEMBL357995	D009260	BOPINDOLOL	Nail Diseases	0	Never tested	0.0048432	D001281 ||| D006973	Atrial Fibrillation ||| Hypertension
	CHEMBL357995	D016491	BOPINDOLOL	Peripheral Vascular Diseases	0	Never tested	0.0161623	D001281 ||| D006973	Atrial Fibrillation ||| Hypertension
	CHEMBL357995	D011111	BOPINDOLOL	Polymyalgia Rheumatica	0	Never tested	0.00782581	D001281 ||| D006973	Atrial Fibrillation ||| Hypertension
	CHEMBL357995	D013118	BOPINDOLOL	Spinal Cord Diseases	0	Never tested	0.00566999	D001281 ||| D006973	Atrial Fibrillation ||| Hypertension
	CHEMBL357995	D014581	BOPINDOLOL	Urticaria	0	Never tested	0.0145161	D001281 ||| D006973	Atrial Fibrillation ||| Hypertension
	CHEMBL357995	D014648	BOPINDOLOL	Varicose Veins	0	Never tested	0.0201775	D001281 ||| D006973	Atrial Fibrillation ||| Hypertension
	CHEMBL357995	D010031	BOPINDOLOL	Otitis	0	Never tested	0.0181585	D001281 ||| D006973	Atrial Fibrillation ||| Hypertension
	CHEMBL357995	D019966	BOPINDOLOL	Substance-Related Disorders	0	Never tested	0.00780867	D001281 ||| D006973	Atrial Fibrillation ||| Hypertension
	CHEMBL357995	D015155	BOPINDOLOL	Esophageal Spasm, Diffuse	0	Never tested	0.00341974	D001281 ||| D006973	Atrial Fibrillation ||| Hypertension
	CHEMBL3590187	D001289	CLASCOTERONE	Attention Deficit Disorder with Hyperactivity	0	Never tested	0.0123053	D000152	Acne Vulgaris
	CHEMBL3590187	D001008	CLASCOTERONE	Anxiety Disorders	0	Never tested	0.00692796	D000152	Acne Vulgaris
	CHEMBL3590187	D013313	CLASCOTERONE	Stress Disorders, Post-Traumatic	0	Never tested	0.000250424	D000152	Acne Vulgaris
	CHEMBL3590187	D000856	CLASCOTERONE	Anorexia Nervosa	0	Never tested	0.00501344	D000152	Acne Vulgaris
	CHEMBL3590187	D015228	CLASCOTERONE	Hypertriglyceridemia	0	Never tested	0.00581088	D000152	Acne Vulgaris
	CHEMBL3590187	D003324	CLASCOTERONE	Coronary Artery Disease	0	Never tested	0.0446936	D000152	Acne Vulgaris
	CHEMBL3590187	D009765	CLASCOTERONE	Obesity	0	Never tested	0.00484122	D000152	Acne Vulgaris
	CHEMBL3590187	D010300	CLASCOTERONE	Parkinson Disease	0	Never tested	0.0478353	D000152	Acne Vulgaris
	CHEMBL3590187	D013771	CLASCOTERONE	Tetralogy of Fallot	0	Never tested	0.00339689	D000152	Acne Vulgaris
	CHEMBL3590187	D001172	CLASCOTERONE	Arthritis, Rheumatoid	0	Never tested	0.00599045	D000152	Acne Vulgaris
	CHEMBL3590187	D003424	CLASCOTERONE	Crohn Disease	0	Never tested	0.00995457	D000152	Acne Vulgaris
	CHEMBL3590187	D003093	CLASCOTERONE	Colitis, Ulcerative	0	Never tested	0.0276631	D000152	Acne Vulgaris
	CHEMBL3590187	D015212	CLASCOTERONE	Inflammatory Bowel Diseases	0	Never tested	0.0337875	D000152	Acne Vulgaris
	CHEMBL3590187	D002761	CLASCOTERONE	Cholangitis	0	Never tested	0.00282192	D000152	Acne Vulgaris
	CHEMBL3590187	D017098	CLASCOTERONE	IgA Deficiency	0	Status unknown	0.0122355	D000152	Acne Vulgaris
	CHEMBL3590187	D008268	CLASCOTERONE	Macular Degeneration	0	Never tested	0.0317392	D000152	Acne Vulgaris
	CHEMBL3590187	D034381	CLASCOTERONE	Hearing Loss	0	Never tested	0.00967679	D000152	Acne Vulgaris
	CHEMBL3590187	D000505	CLASCOTERONE	Alopecia	0	Phase II	0.0524167	D000152	Acne Vulgaris
	CHEMBL3590187	D019226	CLASCOTERONE	Oral Ulcer	0	Never tested	0.00338923	D000152	Acne Vulgaris
	CHEMBL3590187	D000787	CLASCOTERONE	Angina Pectoris	0	Never tested	0.0169157	D000152	Acne Vulgaris
	CHEMBL3590187	D065631	CLASCOTERONE	Rhinitis, Allergic	0	Never tested	0.03698	D000152	Acne Vulgaris
	CHEMBL3590187	D001249	CLASCOTERONE	Asthma	0	Never tested	0.0137043	D000152	Acne Vulgaris
	CHEMBL3590187	D005764	CLASCOTERONE	Gastroesophageal Reflux	0	Never tested	0.0220219	D000152	Acne Vulgaris
	CHEMBL3590187	D007037	CLASCOTERONE	Hypothyroidism	0	Never tested	0.0026182	D000152	Acne Vulgaris
	CHEMBL3590187	D008881	CLASCOTERONE	Migraine Disorders	0	Never tested	0.00449984	D000152	Acne Vulgaris
	CHEMBL3590187	D004485	CLASCOTERONE	Eczema	0	Never tested	0.0390078	D000152	Acne Vulgaris
	CHEMBL3590187	D006937	CLASCOTERONE	Hypercholesterolemia	0	Never tested	0.00845915	D000152	Acne Vulgaris
	CHEMBL3590187	D012626	CLASCOTERONE	Sebaceous Gland Neoplasms	0	Status unknown	0.0802201	D000152	Acne Vulgaris
	CHEMBL3590187	D001943	CLASCOTERONE	Breast Neoplasms	0	Never tested	0.0167322	D000152	Acne Vulgaris
	CHEMBL3590187	D002280	CLASCOTERONE	Carcinoma, Basal Cell	0	Never tested	0.00554118	D000152	Acne Vulgaris
	CHEMBL3590187	D000230	CLASCOTERONE	Adenocarcinoma	0	Never tested	0.00217318	D000152	Acne Vulgaris
	CHEMBL3590187	D002386	CLASCOTERONE	Cataract	0	Never tested	0.0228767	D000152	Acne Vulgaris
	CHEMBL3590187	D006552	CLASCOTERONE	Hernia, Inguinal	0	Never tested	0.00210241	D000152	Acne Vulgaris
	CHEMBL3590187	D012005	CLASCOTERONE	Rectal Prolapse	0	Status unknown	0.00921331	D000152	Acne Vulgaris
	CHEMBL3590187	D014029	CLASCOTERONE	Tobacco Use Disorder	0	Never tested	0.00542793	D000152	Acne Vulgaris
	CHEMBL3590187	D009203	CLASCOTERONE	Myocardial Infarction	0	Never tested	0.00410085	D000152	Acne Vulgaris
	CHEMBL3590187	D005756	CLASCOTERONE	Gastritis	0	Never tested	0.0221997	D000152	Acne Vulgaris
	CHEMBL3590187	D006548	CLASCOTERONE	Hernia, Diaphragmatic	0	Never tested	0.0185195	D000152	Acne Vulgaris
	CHEMBL3590187	D000076385	CLASCOTERONE	Diverticular Diseases	0	Never tested	0.00517647	D000152	Acne Vulgaris
	CHEMBL3590187	D007319	CLASCOTERONE	Sleep Initiation and Maintenance Disorders	0	Never tested	0.0250962	D000152	Acne Vulgaris
	CHEMBL3590187	D009290	CLASCOTERONE	Narcolepsy	0	Never tested	0.00547472	D000152	Acne Vulgaris
	CHEMBL3590187	D003922	CLASCOTERONE	Diabetes Mellitus, Type 1	0	Never tested	0.0182472	D000152	Acne Vulgaris
	CHEMBL3590187	D002446	CLASCOTERONE	Celiac Disease	0	Never tested	0.0054024	D000152	Acne Vulgaris
	CHEMBL3590187	D008105	CLASCOTERONE	Liver Cirrhosis, Biliary	0	Never tested	0.0558737	D000152	Acne Vulgaris
	CHEMBL3590187	D014820	CLASCOTERONE	Vitiligo	0	Never tested	0.00888385	D000152	Acne Vulgaris
	CHEMBL3590187	D009798	CLASCOTERONE	Ocular Hypertension	0	Never tested	0.00150499	D000152	Acne Vulgaris
	CHEMBL3590187	D009447	CLASCOTERONE	Neuroblastoma	0	Never tested	0.00252124	D000152	Acne Vulgaris
	CHEMBL3590187	D012559	CLASCOTERONE	Schizophrenia	0	Never tested	0.0175448	D000152	Acne Vulgaris
	CHEMBL3590187	D000690	CLASCOTERONE	Amyotrophic Lateral Sclerosis	0	Never tested	0.00442936	D000152	Acne Vulgaris
	CHEMBL3590187	D008180	CLASCOTERONE	Lupus Erythematosus, Systemic	0	Never tested	0.013603	D000152	Acne Vulgaris
	CHEMBL3590187	D000437	CLASCOTERONE	Alcoholism	0	Never tested	0.0489619	D000152	Acne Vulgaris
	CHEMBL3590187	D000067877	CLASCOTERONE	Autism Spectrum Disorder	0	Never tested	0.00192367	D000152	Acne Vulgaris
	CHEMBL3590187	D001714	CLASCOTERONE	Bipolar Disorder	0	Never tested	0.0310695	D000152	Acne Vulgaris
	CHEMBL3590187	D009771	CLASCOTERONE	Obsessive-Compulsive Disorder	0	Never tested	0.00975065	D000152	Acne Vulgaris
	CHEMBL3590187	D003924	CLASCOTERONE	Diabetes Mellitus, Type 2	0	Never tested	0.0138169	D000152	Acne Vulgaris
	CHEMBL3590187	D000544	CLASCOTERONE	Alzheimer Disease	0	Never tested	0.0096049	D000152	Acne Vulgaris
	CHEMBL3590187	D004827	CLASCOTERONE	Epilepsy	0	Never tested	0.00638659	D000152	Acne Vulgaris
	CHEMBL3590187	D005901	CLASCOTERONE	Glaucoma	0	Never tested	0.0234554	D000152	Acne Vulgaris
	CHEMBL3590187	D051436	CLASCOTERONE	Renal Insufficiency, Chronic	0	Never tested	0.0969012	D000152	Acne Vulgaris
	CHEMBL3590187	D013167	CLASCOTERONE	Spondylitis, Ankylosing	0	Never tested	0.00443041	D000152	Acne Vulgaris
	CHEMBL3590187	D003863	CLASCOTERONE	Depression	0	Never tested	0.0317561	D000152	Acne Vulgaris
	CHEMBL3590187	D010003	CLASCOTERONE	Osteoarthritis	0	Never tested	0.015328	D000152	Acne Vulgaris
	CHEMBL3590187	D000419	CLASCOTERONE	Albuminuria	0	Never tested	0.000764306	D000152	Acne Vulgaris
	CHEMBL3590187	D001281	CLASCOTERONE	Atrial Fibrillation	0	Never tested	0.00237579	D000152	Acne Vulgaris
	CHEMBL3590187	D006973	CLASCOTERONE	Hypertension	0	Never tested	0.00430146	D000152	Acne Vulgaris
	CHEMBL3590187	D006327	CLASCOTERONE	Heart Block	0	Never tested	0.00260792	D000152	Acne Vulgaris
	CHEMBL3590187	D055623	CLASCOTERONE	Keratosis, Actinic	0	Never tested	0.00739479	D000152	Acne Vulgaris
	CHEMBL3590187	D001991	CLASCOTERONE	Bronchitis	0	Never tested	0.00153612	D000152	Acne Vulgaris
	CHEMBL3590187	D008175	CLASCOTERONE	Lung Neoplasms	0	Never tested	0.0180016	D000152	Acne Vulgaris
	CHEMBL3590187	D008545	CLASCOTERONE	Melanoma	0	Never tested	0.0155651	D000152	Acne Vulgaris
	CHEMBL3590187	D008228	CLASCOTERONE	Lymphoma, Non-Hodgkin	0	Never tested	0.00897327	D000152	Acne Vulgaris
	CHEMBL3590187	D002294	CLASCOTERONE	Carcinoma, Squamous Cell	0	Never tested	0.0325984	D000152	Acne Vulgaris
	CHEMBL3590187	D002349	CLASCOTERONE	Carpal Tunnel Syndrome	0	Never tested	0.0157783	D000152	Acne Vulgaris
	CHEMBL3590187	D016883	CLASCOTERONE	Diabetic Ketoacidosis	0	Never tested	0.00642461	D000152	Acne Vulgaris
	CHEMBL3590187	D001749	CLASCOTERONE	Urinary Bladder Neoplasms	0	Never tested	0.0121862	D000152	Acne Vulgaris
	CHEMBL3590187	D007889	CLASCOTERONE	Leiomyoma	0	Never tested	0.00995713	D000152	Acne Vulgaris
	CHEMBL3590187	D018798	CLASCOTERONE	Anemia, Iron-Deficiency	0	Never tested	0.00216306	D000152	Acne Vulgaris
	CHEMBL3590187	D000380	CLASCOTERONE	Agranulocytosis	0	Never tested	0.00735119	D000152	Acne Vulgaris
	CHEMBL3590187	D012893	CLASCOTERONE	Sleep Wake Disorders	0	Never tested	0.0076526	D000152	Acne Vulgaris
	CHEMBL3590187	D006429	CLASCOTERONE	Hemiplegia	0	Never tested	0.009982	D000152	Acne Vulgaris
	CHEMBL3590187	D011655	CLASCOTERONE	Pulmonary Embolism	0	Never tested	0.00268752	D000152	Acne Vulgaris
	CHEMBL3590187	D009202	CLASCOTERONE	Cardiomyopathies	0	Never tested	0.00289068	D000152	Acne Vulgaris
	CHEMBL3590187	D013345	CLASCOTERONE	Subarachnoid Hemorrhage	0	Never tested	0.00469182	D000152	Acne Vulgaris
	CHEMBL3590187	D002543	CLASCOTERONE	Cerebral Hemorrhage	0	Never tested	0.0173345	D000152	Acne Vulgaris
	CHEMBL3590187	D002544	CLASCOTERONE	Cerebral Infarction	0	Never tested	0.00971248	D000152	Acne Vulgaris
	CHEMBL3590187	D050197	CLASCOTERONE	Arteriosclerosis	0	Never tested	0.00593738	D000152	Acne Vulgaris
	CHEMBL3590187	D010689	CLASCOTERONE	Phlebitis	0	Never tested	0.0214057	D000152	Acne Vulgaris
	CHEMBL3590187	D006484	CLASCOTERONE	Hemorrhoids	0	Never tested	0.00636073	D000152	Acne Vulgaris
	CHEMBL3590187	D007022	CLASCOTERONE	Hypotension	0	Never tested	0.00756789	D000152	Acne Vulgaris
	CHEMBL3590187	D012852	CLASCOTERONE	Sinusitis	0	Never tested	0.00564911	D000152	Acne Vulgaris
	CHEMBL3590187	D010996	CLASCOTERONE	Pleural Effusion	0	Never tested	0.0096723	D000152	Acne Vulgaris
	CHEMBL3590187	D011030	CLASCOTERONE	Pneumothorax	0	Never tested	0.0195354	D000152	Acne Vulgaris
	CHEMBL3590187	D014060	CLASCOTERONE	Tongue Diseases	0	Status unknown	0.0167207	D000152	Acne Vulgaris
	CHEMBL3590187	D004941	CLASCOTERONE	Esophagitis	0	Never tested	0.0294238	D000152	Acne Vulgaris
	CHEMBL3590187	D013276	CLASCOTERONE	Stomach Ulcer	0	Never tested	0.00113618	D000152	Acne Vulgaris
	CHEMBL3590187	D004415	CLASCOTERONE	Dyspepsia	0	Never tested	0.002579	D000152	Acne Vulgaris
	CHEMBL3590187	D002769	CLASCOTERONE	Cholelithiasis	0	Never tested	0.000990549	D000152	Acne Vulgaris
	CHEMBL3590187	D002764	CLASCOTERONE	Cholecystitis	0	Never tested	0.00546648	D000152	Acne Vulgaris
	CHEMBL3590187	D010195	CLASCOTERONE	Pancreatitis	0	Never tested	0.00130611	D000152	Acne Vulgaris
	CHEMBL3590187	D008286	CLASCOTERONE	Malabsorption Syndromes	0	Never tested	0.00904946	D000152	Acne Vulgaris
	CHEMBL3590187	D002481	CLASCOTERONE	Cellulitis	0	Never tested	0.017471	D000152	Acne Vulgaris
	CHEMBL3590187	D011537	CLASCOTERONE	Pruritus	0	Never tested	0.0126543	D000152	Acne Vulgaris
	CHEMBL3590187	D008010	CLASCOTERONE	Lichen Planus	0	Never tested	0.00529333	D000152	Acne Vulgaris
	CHEMBL3590187	D017492	CLASCOTERONE	Keratosis, Seborrheic	0	Never tested	0.0114386	D000152	Acne Vulgaris
	CHEMBL3590187	D011704	CLASCOTERONE	Pyelonephritis	0	Never tested	0.00311508	D000152	Acne Vulgaris
	CHEMBL3590187	D058186	CLASCOTERONE	Acute Kidney Injury	0	Never tested	0.0295331	D000152	Acne Vulgaris
	CHEMBL3590187	D007676	CLASCOTERONE	Kidney Failure, Chronic	0	Never tested	0.0050119	D000152	Acne Vulgaris
	CHEMBL3590187	D003556	CLASCOTERONE	Cystitis	0	Never tested	0.000743314	D000152	Acne Vulgaris
	CHEMBL3590187	D011470	CLASCOTERONE	Prostatic Hyperplasia	0	Never tested	0.00359624	D000152	Acne Vulgaris
	CHEMBL3590187	D011472	CLASCOTERONE	Prostatitis	0	Never tested	0.0143161	D000152	Acne Vulgaris
	CHEMBL3590187	D005348	CLASCOTERONE	Fibrocystic Breast Disease	0	Never tested	0.0224505	D000152	Acne Vulgaris
	CHEMBL3590187	D006177	CLASCOTERONE	Gynecomastia	0	Never tested	0.011826	D000152	Acne Vulgaris
	CHEMBL3590187	D004715	CLASCOTERONE	Endometriosis	0	Never tested	0.00966497	D000152	Acne Vulgaris
	CHEMBL3590187	D003680	CLASCOTERONE	Deglutition Disorders	0	Never tested	0.00384474	D000152	Acne Vulgaris
	CHEMBL3590187	D001201	CLASCOTERONE	Ascites	0	Never tested	0.0267275	D000152	Acne Vulgaris
	CHEMBL3590187	D005076	CLASCOTERONE	Exanthema	0	Never tested	0.0142243	D000152	Acne Vulgaris
	CHEMBL3590187	D014717	CLASCOTERONE	Vertigo	0	Never tested	0.0170833	D000152	Acne Vulgaris
	CHEMBL3590187	D013575	CLASCOTERONE	Syncope	0	Never tested	0.0112323	D000152	Acne Vulgaris
	CHEMBL3590187	D007766	CLASCOTERONE	Lacrimal Apparatus Diseases	0	Never tested	0.00282535	D000152	Acne Vulgaris
	CHEMBL3590187	D006471	CLASCOTERONE	Gastrointestinal Hemorrhage	0	Never tested	0.0231911	D000152	Acne Vulgaris
	CHEMBL3590187	D010437	CLASCOTERONE	Peptic Ulcer	0	Never tested	0.0260979	D000152	Acne Vulgaris
	CHEMBL3590187	D005921	CLASCOTERONE	Glomerulonephritis	0	Never tested	0.0143808	D000152	Acne Vulgaris
	CHEMBL3590187	D006333	CLASCOTERONE	Heart Failure	0	Never tested	0.00369725	D000152	Acne Vulgaris
	CHEMBL3590187	D006547	CLASCOTERONE	Hernia	0	Never tested	0.00384551	D000152	Acne Vulgaris
	CHEMBL3590187	D006689	CLASCOTERONE	Hodgkin Disease	0	Never tested	0.0172796	D000152	Acne Vulgaris
	CHEMBL3590187	D008113	CLASCOTERONE	Liver Neoplasms	0	Never tested	0.0188279	D000152	Acne Vulgaris
	CHEMBL3590187	D010051	CLASCOTERONE	Ovarian Neoplasms	0	Never tested	0.00376945	D000152	Acne Vulgaris
	CHEMBL3590187	D011471	CLASCOTERONE	Prostatic Neoplasms	0	Never tested	0.00677586	D000152	Acne Vulgaris
	CHEMBL3590187	D000647	CLASCOTERONE	Amnesia	0	Never tested	0.00867424	D000152	Acne Vulgaris
	CHEMBL3590187	D007951	CLASCOTERONE	Leukemia, Myeloid	0	Never tested	0.0108101	D000152	Acne Vulgaris
	CHEMBL3590187	D000740	CLASCOTERONE	Anemia	0	Never tested	0.0447662	D000152	Acne Vulgaris
	CHEMBL3590187	D001064	CLASCOTERONE	Appendicitis	0	Never tested	0.0268743	D000152	Acne Vulgaris
	CHEMBL3590187	D003248	CLASCOTERONE	Constipation	0	Never tested	0.0194291	D000152	Acne Vulgaris
	CHEMBL3590187	D015352	CLASCOTERONE	Dry Eye Syndromes	0	Never tested	0.0220432	D000152	Acne Vulgaris
	CHEMBL3590187	D004381	CLASCOTERONE	Duodenal Ulcer	0	Never tested	0.00147392	D000152	Acne Vulgaris
	CHEMBL3590187	D015837	CLASCOTERONE	Vestibular Diseases	0	Never tested	0.00306985	D000152	Acne Vulgaris
	CHEMBL3590187	D005705	CLASCOTERONE	Gallbladder Diseases	0	Never tested	0.00763219	D000152	Acne Vulgaris
	CHEMBL3590187	D006073	CLASCOTERONE	Gout	0	Never tested	0.017252	D000152	Acne Vulgaris
	CHEMBL3590187	D001145	CLASCOTERONE	Arrhythmias, Cardiac	0	Never tested	0.0129016	D000152	Acne Vulgaris
	CHEMBL3590187	D043183	CLASCOTERONE	Irritable Bowel Syndrome	0	Never tested	0.0112409	D000152	Acne Vulgaris
	CHEMBL3590187	D001851	CLASCOTERONE	Bone Diseases, Metabolic	0	Never tested	0.0133303	D000152	Acne Vulgaris
	CHEMBL3590187	D010024	CLASCOTERONE	Osteoporosis	0	Never tested	0.00110238	D000152	Acne Vulgaris
	CHEMBL3590187	D009443	CLASCOTERONE	Neuritis	0	Never tested	0.00189181	D000152	Acne Vulgaris
	CHEMBL3590187	D010538	CLASCOTERONE	Peritonitis	0	Never tested	0.00460377	D000152	Acne Vulgaris
	CHEMBL3590187	D010998	CLASCOTERONE	Pleurisy	0	Never tested	0.0239868	D000152	Acne Vulgaris
	CHEMBL3590187	D011565	CLASCOTERONE	Psoriasis	0	Never tested	0.0426294	D000152	Acne Vulgaris
	CHEMBL3590187	D012163	CLASCOTERONE	Retinal Detachment	0	Never tested	0.0151797	D000152	Acne Vulgaris
	CHEMBL3590187	D012393	CLASCOTERONE	Rosacea	0	Never tested	0.00770469	D000152	Acne Vulgaris
	CHEMBL3590187	D006042	CLASCOTERONE	Goiter	0	Never tested	0.0173921	D000152	Acne Vulgaris
	CHEMBL3590187	D002546	CLASCOTERONE	Ischemic Attack, Transient	0	Never tested	0.00415082	D000152	Acne Vulgaris
	CHEMBL3590187	D000083242	CLASCOTERONE	Ischemic Stroke	0	Never tested	0.0604224	D000152	Acne Vulgaris
	CHEMBL3590187	D012891	CLASCOTERONE	Sleep Apnea Syndromes	0	Never tested	0.00881719	D000152	Acne Vulgaris
	CHEMBL3590187	D013921	CLASCOTERONE	Thrombocytopenia	0	Never tested	0.00504645	D000152	Acne Vulgaris
	CHEMBL3590187	D015179	CLASCOTERONE	Colorectal Neoplasms	0	Never tested	0.0176947	D000152	Acne Vulgaris
	CHEMBL3590187	D006627	CLASCOTERONE	Hirschsprung Disease	0	Never tested	0.0116375	D000152	Acne Vulgaris
	CHEMBL3590187	D013964	CLASCOTERONE	Thyroid Neoplasms	0	Never tested	0.0204894	D000152	Acne Vulgaris
	CHEMBL3590187	D010001	CLASCOTERONE	Osteitis Deformans	0	Never tested	0.00938892	D000152	Acne Vulgaris
	CHEMBL3590187	D007018	CLASCOTERONE	Hypopituitarism	0	Never tested	0.00538839	D000152	Acne Vulgaris
	CHEMBL3590187	D020246	CLASCOTERONE	Venous Thrombosis	0	Never tested	0.00138348	D000152	Acne Vulgaris
	CHEMBL3590187	D000075224	CLASCOTERONE	Cardiac Conduction System Disease	0	Never tested	0.0174565	D000152	Acne Vulgaris
	CHEMBL3590187	D003731	CLASCOTERONE	Dental Caries	0	Never tested	0.00385808	D000152	Acne Vulgaris
	CHEMBL3590187	D005242	CLASCOTERONE	Fecal Incontinence	0	Never tested	0.0167184	D000152	Acne Vulgaris
	CHEMBL3590187	D016055	CLASCOTERONE	Urinary Retention	0	Never tested	0.00636429	D000152	Acne Vulgaris
	CHEMBL3590187	D011141	CLASCOTERONE	Polyuria	0	Never tested	0.00945893	D000152	Acne Vulgaris
	CHEMBL3590187	D007762	CLASCOTERONE	Labyrinthitis	0	Never tested	0.022101	D000152	Acne Vulgaris
	CHEMBL3590187	D012878	CLASCOTERONE	Skin Neoplasms	0	Never tested	0.0118098	D000152	Acne Vulgaris
	CHEMBL3590187	D009260	CLASCOTERONE	Nail Diseases	0	Never tested	0.0202198	D000152	Acne Vulgaris
	CHEMBL3590187	D016491	CLASCOTERONE	Peripheral Vascular Diseases	0	Never tested	0.00956908	D000152	Acne Vulgaris
	CHEMBL3590187	D011111	CLASCOTERONE	Polymyalgia Rheumatica	0	Never tested	0.0110987	D000152	Acne Vulgaris
	CHEMBL3590187	D013118	CLASCOTERONE	Spinal Cord Diseases	0	Never tested	0.016193	D000152	Acne Vulgaris
	CHEMBL3590187	D014581	CLASCOTERONE	Urticaria	0	Never tested	0.0163977	D000152	Acne Vulgaris
	CHEMBL3590187	D014648	CLASCOTERONE	Varicose Veins	0	Never tested	0.0313311	D000152	Acne Vulgaris
	CHEMBL3590187	D010031	CLASCOTERONE	Otitis	0	Never tested	0.00219726	D000152	Acne Vulgaris
	CHEMBL3590187	D019966	CLASCOTERONE	Substance-Related Disorders	0	Never tested	0.0160873	D000152	Acne Vulgaris
	CHEMBL3590187	D015155	CLASCOTERONE	Esophageal Spasm, Diffuse	0	Never tested	0.0298208	D000152	Acne Vulgaris
	CHEMBL360328	D001289	LORCASERIN	Attention Deficit Disorder with Hyperactivity	0	Never tested	0.00749131	D009765	Obesity
	CHEMBL360328	D001008	LORCASERIN	Anxiety Disorders	0	Never tested	0.0242574	D009765	Obesity
	CHEMBL360328	D013313	LORCASERIN	Stress Disorders, Post-Traumatic	0	Never tested	0.00114673	D009765	Obesity
	CHEMBL360328	D000856	LORCASERIN	Anorexia Nervosa	0	Never tested	0.00735618	D009765	Obesity
	CHEMBL360328	D015228	LORCASERIN	Hypertriglyceridemia	0	Never tested	0.00881471	D009765	Obesity
	CHEMBL360328	D003324	LORCASERIN	Coronary Artery Disease	0	Never tested	0.00680555	D009765	Obesity
	CHEMBL360328	D020177	LORCASERIN	Idiopathic Hypersomnia	0	Never tested	0.00739496	D009765	Obesity
	CHEMBL360328	D010300	LORCASERIN	Parkinson Disease	0	Never tested	0.0404504	D009765	Obesity
	CHEMBL360328	D013771	LORCASERIN	Tetralogy of Fallot	0	Never tested	0.00953104	D009765	Obesity
	CHEMBL360328	D001172	LORCASERIN	Arthritis, Rheumatoid	0	Never tested	0.00626414	D009765	Obesity
	CHEMBL360328	D003424	LORCASERIN	Crohn Disease	0	Never tested	0.00854901	D009765	Obesity
	CHEMBL360328	D003093	LORCASERIN	Colitis, Ulcerative	0	Never tested	0.0288701	D009765	Obesity
	CHEMBL360328	D015212	LORCASERIN	Inflammatory Bowel Diseases	0	Never tested	0.0108718	D009765	Obesity
	CHEMBL360328	D002761	LORCASERIN	Cholangitis	0	Never tested	0.00773633	D009765	Obesity
	CHEMBL360328	D017098	LORCASERIN	IgA Deficiency	0	Status unknown	0.00196941	D009765	Obesity
	CHEMBL360328	D008268	LORCASERIN	Macular Degeneration	0	Never tested	0.00589954	D009765	Obesity
	CHEMBL360328	D034381	LORCASERIN	Hearing Loss	0	Never tested	0.013965	D009765	Obesity
	CHEMBL360328	D014012	LORCASERIN	Tinnitus	0	Never tested	0.00944243	D009765	Obesity
	CHEMBL360328	D000505	LORCASERIN	Alopecia	0	Never tested	0.0046997	D009765	Obesity
	CHEMBL360328	D019226	LORCASERIN	Oral Ulcer	0	Never tested	0.00514322	D009765	Obesity
	CHEMBL360328	D000787	LORCASERIN	Angina Pectoris	0	Never tested	0.0263811	D009765	Obesity
	CHEMBL360328	D065631	LORCASERIN	Rhinitis, Allergic	0	Never tested	0.0147623	D009765	Obesity
	CHEMBL360328	D001249	LORCASERIN	Asthma	0	Never tested	0.0122751	D009765	Obesity
	CHEMBL360328	D005764	LORCASERIN	Gastroesophageal Reflux	0	Never tested	0.0368702	D009765	Obesity
	CHEMBL360328	D007037	LORCASERIN	Hypothyroidism	0	Never tested	0.00854937	D009765	Obesity
	CHEMBL360328	D008881	LORCASERIN	Migraine Disorders	0	Never tested	0.0113149	D009765	Obesity
	CHEMBL360328	D004485	LORCASERIN	Eczema	0	Never tested	0.0106882	D009765	Obesity
	CHEMBL360328	D006937	LORCASERIN	Hypercholesterolemia	0	Never tested	0.0104215	D009765	Obesity
	CHEMBL360328	D012626	LORCASERIN	Sebaceous Gland Neoplasms	0	Status unknown	0.0115502	D009765	Obesity
	CHEMBL360328	D001943	LORCASERIN	Breast Neoplasms	0	Never tested	0.0086344	D009765	Obesity
	CHEMBL360328	D002280	LORCASERIN	Carcinoma, Basal Cell	0	Never tested	0.0091556	D009765	Obesity
	CHEMBL360328	D000230	LORCASERIN	Adenocarcinoma	0	Never tested	0.00785324	D009765	Obesity
	CHEMBL360328	D002386	LORCASERIN	Cataract	0	Never tested	0.00467203	D009765	Obesity
	CHEMBL360328	D006552	LORCASERIN	Hernia, Inguinal	0	Never tested	0.011873	D009765	Obesity
	CHEMBL360328	D012005	LORCASERIN	Rectal Prolapse	0	Status unknown	0.00355263	D009765	Obesity
	CHEMBL360328	D014029	LORCASERIN	Tobacco Use Disorder	0	Phase II	0.017007	D009765	Obesity
	CHEMBL360328	D009203	LORCASERIN	Myocardial Infarction	0	Never tested	0.0351421	D009765	Obesity
	CHEMBL360328	D005756	LORCASERIN	Gastritis	0	Never tested	0.00368202	D009765	Obesity
	CHEMBL360328	D006548	LORCASERIN	Hernia, Diaphragmatic	0	Never tested	0.0353461	D009765	Obesity
	CHEMBL360328	D000076385	LORCASERIN	Diverticular Diseases	0	Never tested	0.010887	D009765	Obesity
	CHEMBL360328	D007319	LORCASERIN	Sleep Initiation and Maintenance Disorders	0	Never tested	0.0269692	D009765	Obesity
	CHEMBL360328	D009290	LORCASERIN	Narcolepsy	0	Never tested	0.00189096	D009765	Obesity
	CHEMBL360328	D003922	LORCASERIN	Diabetes Mellitus, Type 1	0	Never tested	0.00856873	D009765	Obesity
	CHEMBL360328	D002446	LORCASERIN	Celiac Disease	0	Never tested	0.0161551	D009765	Obesity
	CHEMBL360328	D008105	LORCASERIN	Liver Cirrhosis, Biliary	0	Never tested	0.006436	D009765	Obesity
	CHEMBL360328	D014820	LORCASERIN	Vitiligo	0	Never tested	0.00851235	D009765	Obesity
	CHEMBL360328	D009798	LORCASERIN	Ocular Hypertension	0	Never tested	0.0345587	D009765	Obesity
	CHEMBL360328	D009447	LORCASERIN	Neuroblastoma	0	Never tested	0.0094984	D009765	Obesity
	CHEMBL360328	D012559	LORCASERIN	Schizophrenia	0	Never tested	0.000805252	D009765	Obesity
	CHEMBL360328	D000690	LORCASERIN	Amyotrophic Lateral Sclerosis	0	Never tested	0.00168232	D009765	Obesity
	CHEMBL360328	D008180	LORCASERIN	Lupus Erythematosus, Systemic	0	Never tested	0.0125712	D009765	Obesity
	CHEMBL360328	D000437	LORCASERIN	Alcoholism	0	Never tested	0.0138789	D009765	Obesity
	CHEMBL360328	D000067877	LORCASERIN	Autism Spectrum Disorder	0	Never tested	0.00953641	D009765	Obesity
	CHEMBL360328	D001714	LORCASERIN	Bipolar Disorder	0	Never tested	0.00178866	D009765	Obesity
	CHEMBL360328	D009771	LORCASERIN	Obsessive-Compulsive Disorder	0	Never tested	0.0159855	D009765	Obesity
	CHEMBL360328	D003924	LORCASERIN	Diabetes Mellitus, Type 2	0	Never tested	0.00380371	D009765	Obesity
	CHEMBL360328	D000544	LORCASERIN	Alzheimer Disease	0	Never tested	0.0217651	D009765	Obesity
	CHEMBL360328	D004827	LORCASERIN	Epilepsy	0	Never tested	0.00163207	D009765	Obesity
	CHEMBL360328	D005901	LORCASERIN	Glaucoma	0	Never tested	0.0114633	D009765	Obesity
	CHEMBL360328	D051436	LORCASERIN	Renal Insufficiency, Chronic	0	Never tested	0.00865937	D009765	Obesity
	CHEMBL360328	D013167	LORCASERIN	Spondylitis, Ankylosing	0	Never tested	0.00642613	D009765	Obesity
	CHEMBL360328	D003863	LORCASERIN	Depression	0	Never tested	0.0254836	D009765	Obesity
	CHEMBL360328	D010003	LORCASERIN	Osteoarthritis	0	Never tested	0.0927351	D009765	Obesity
	CHEMBL360328	D000419	LORCASERIN	Albuminuria	0	Never tested	0.00278664	D009765	Obesity
	CHEMBL360328	D001281	LORCASERIN	Atrial Fibrillation	0	Never tested	0.0288502	D009765	Obesity
	CHEMBL360328	D006973	LORCASERIN	Hypertension	0	Never tested	0.0535376	D009765	Obesity
	CHEMBL360328	D006327	LORCASERIN	Heart Block	0	Never tested	0.00481758	D009765	Obesity
	CHEMBL360328	D055623	LORCASERIN	Keratosis, Actinic	0	Never tested	0.0115409	D009765	Obesity
	CHEMBL360328	D001991	LORCASERIN	Bronchitis	0	Never tested	0.0329715	D009765	Obesity
	CHEMBL360328	D008175	LORCASERIN	Lung Neoplasms	0	Never tested	0.00257145	D009765	Obesity
	CHEMBL360328	D008545	LORCASERIN	Melanoma	0	Never tested	0.00390832	D009765	Obesity
	CHEMBL360328	D008228	LORCASERIN	Lymphoma, Non-Hodgkin	0	Never tested	0.0124664	D009765	Obesity
	CHEMBL360328	D002294	LORCASERIN	Carcinoma, Squamous Cell	0	Never tested	0.000678696	D009765	Obesity
	CHEMBL360328	D002349	LORCASERIN	Carpal Tunnel Syndrome	0	Never tested	0.00453941	D009765	Obesity
	CHEMBL360328	D016883	LORCASERIN	Diabetic Ketoacidosis	0	Never tested	0.0134237	D009765	Obesity
	CHEMBL360328	D001749	LORCASERIN	Urinary Bladder Neoplasms	0	Never tested	0.00676763	D009765	Obesity
	CHEMBL360328	D007889	LORCASERIN	Leiomyoma	0	Never tested	0.0173595	D009765	Obesity
	CHEMBL360328	D018798	LORCASERIN	Anemia, Iron-Deficiency	0	Never tested	0.00224341	D009765	Obesity
	CHEMBL360328	D000380	LORCASERIN	Agranulocytosis	0	Never tested	0.00634123	D009765	Obesity
	CHEMBL360328	D012893	LORCASERIN	Sleep Wake Disorders	0	Never tested	0.0769173	D009765	Obesity
	CHEMBL360328	D006429	LORCASERIN	Hemiplegia	0	Never tested	0.00516792	D009765	Obesity
	CHEMBL360328	D011655	LORCASERIN	Pulmonary Embolism	0	Never tested	0.0071345	D009765	Obesity
	CHEMBL360328	D009202	LORCASERIN	Cardiomyopathies	0	Never tested	0.0444588	D009765	Obesity
	CHEMBL360328	D013345	LORCASERIN	Subarachnoid Hemorrhage	0	Never tested	0.00813831	D009765	Obesity
	CHEMBL360328	D002543	LORCASERIN	Cerebral Hemorrhage	0	Never tested	0.0129584	D009765	Obesity
	CHEMBL360328	D002544	LORCASERIN	Cerebral Infarction	0	Never tested	0.0152392	D009765	Obesity
	CHEMBL360328	D050197	LORCASERIN	Arteriosclerosis	0	Never tested	0.00495053	D009765	Obesity
	CHEMBL360328	D010689	LORCASERIN	Phlebitis	0	Never tested	0.0310948	D009765	Obesity
	CHEMBL360328	D006484	LORCASERIN	Hemorrhoids	0	Never tested	0.0122229	D009765	Obesity
	CHEMBL360328	D007022	LORCASERIN	Hypotension	0	Never tested	0.0262949	D009765	Obesity
	CHEMBL360328	D012852	LORCASERIN	Sinusitis	0	Never tested	0.014504	D009765	Obesity
	CHEMBL360328	D010996	LORCASERIN	Pleural Effusion	0	Never tested	0.00165534	D009765	Obesity
	CHEMBL360328	D011030	LORCASERIN	Pneumothorax	0	Never tested	0.0151474	D009765	Obesity
	CHEMBL360328	D014060	LORCASERIN	Tongue Diseases	0	Status unknown	0.00874796	D009765	Obesity
	CHEMBL360328	D004941	LORCASERIN	Esophagitis	0	Never tested	0.0162731	D009765	Obesity
	CHEMBL360328	D013276	LORCASERIN	Stomach Ulcer	0	Never tested	0.0155185	D009765	Obesity
	CHEMBL360328	D004415	LORCASERIN	Dyspepsia	0	Never tested	0.0425123	D009765	Obesity
	CHEMBL360328	D002769	LORCASERIN	Cholelithiasis	0	Never tested	0.069268	D009765	Obesity
	CHEMBL360328	D002764	LORCASERIN	Cholecystitis	0	Never tested	0.0243977	D009765	Obesity
	CHEMBL360328	D010195	LORCASERIN	Pancreatitis	0	Never tested	0.0114928	D009765	Obesity
	CHEMBL360328	D008286	LORCASERIN	Malabsorption Syndromes	0	Never tested	0.00217379	D009765	Obesity
	CHEMBL360328	D002481	LORCASERIN	Cellulitis	0	Never tested	0.0377958	D009765	Obesity
	CHEMBL360328	D011537	LORCASERIN	Pruritus	0	Never tested	0.0131234	D009765	Obesity
	CHEMBL360328	D008010	LORCASERIN	Lichen Planus	0	Never tested	0.00872245	D009765	Obesity
	CHEMBL360328	D017492	LORCASERIN	Keratosis, Seborrheic	0	Never tested	0.00658074	D009765	Obesity
	CHEMBL360328	D011704	LORCASERIN	Pyelonephritis	0	Never tested	0.0119732	D009765	Obesity
	CHEMBL360328	D058186	LORCASERIN	Acute Kidney Injury	0	Never tested	0.0019662	D009765	Obesity
	CHEMBL360328	D007676	LORCASERIN	Kidney Failure, Chronic	0	Never tested	0.00416157	D009765	Obesity
	CHEMBL360328	D003556	LORCASERIN	Cystitis	0	Never tested	0.00909425	D009765	Obesity
	CHEMBL360328	D011470	LORCASERIN	Prostatic Hyperplasia	0	Never tested	0.0094965	D009765	Obesity
	CHEMBL360328	D011472	LORCASERIN	Prostatitis	0	Never tested	0.0197089	D009765	Obesity
	CHEMBL360328	D005348	LORCASERIN	Fibrocystic Breast Disease	0	Never tested	0.0313535	D009765	Obesity
	CHEMBL360328	D006177	LORCASERIN	Gynecomastia	0	Never tested	0.00263098	D009765	Obesity
	CHEMBL360328	D004715	LORCASERIN	Endometriosis	0	Never tested	0.0222159	D009765	Obesity
	CHEMBL360328	D003680	LORCASERIN	Deglutition Disorders	0	Never tested	0.0277227	D009765	Obesity
	CHEMBL360328	D001201	LORCASERIN	Ascites	0	Never tested	0.00319818	D009765	Obesity
	CHEMBL360328	D005076	LORCASERIN	Exanthema	0	Never tested	0.00148427	D009765	Obesity
	CHEMBL360328	D014717	LORCASERIN	Vertigo	0	Never tested	0.0137229	D009765	Obesity
	CHEMBL360328	D013575	LORCASERIN	Syncope	0	Never tested	0.0211463	D009765	Obesity
	CHEMBL360328	D007766	LORCASERIN	Lacrimal Apparatus Diseases	0	Never tested	0.00121286	D009765	Obesity
	CHEMBL360328	D006471	LORCASERIN	Gastrointestinal Hemorrhage	0	Never tested	0.047822	D009765	Obesity
	CHEMBL360328	D010437	LORCASERIN	Peptic Ulcer	0	Never tested	0.00980046	D009765	Obesity
	CHEMBL360328	D005921	LORCASERIN	Glomerulonephritis	0	Never tested	0.00413179	D009765	Obesity
	CHEMBL360328	D006333	LORCASERIN	Heart Failure	0	Never tested	0.0459588	D009765	Obesity
	CHEMBL360328	D006547	LORCASERIN	Hernia	0	Never tested	0.00471474	D009765	Obesity
	CHEMBL360328	D006689	LORCASERIN	Hodgkin Disease	0	Never tested	0.0178622	D009765	Obesity
	CHEMBL360328	D008113	LORCASERIN	Liver Neoplasms	0	Never tested	0.00726339	D009765	Obesity
	CHEMBL360328	D010051	LORCASERIN	Ovarian Neoplasms	0	Never tested	0.0125847	D009765	Obesity
	CHEMBL360328	D011471	LORCASERIN	Prostatic Neoplasms	0	Never tested	0.0174308	D009765	Obesity
	CHEMBL360328	D000647	LORCASERIN	Amnesia	0	Never tested	0.0187262	D009765	Obesity
	CHEMBL360328	D007951	LORCASERIN	Leukemia, Myeloid	0	Never tested	0.002897	D009765	Obesity
	CHEMBL360328	D000152	LORCASERIN	Acne Vulgaris	0	Never tested	0.0216893	D009765	Obesity
	CHEMBL360328	D000740	LORCASERIN	Anemia	0	Never tested	0.0179618	D009765	Obesity
	CHEMBL360328	D001064	LORCASERIN	Appendicitis	0	Never tested	0.000301997	D009765	Obesity
	CHEMBL360328	D003248	LORCASERIN	Constipation	0	Never tested	0.00193779	D009765	Obesity
	CHEMBL360328	D015352	LORCASERIN	Dry Eye Syndromes	0	Never tested	0.0424563	D009765	Obesity
	CHEMBL360328	D004381	LORCASERIN	Duodenal Ulcer	0	Never tested	0.00469884	D009765	Obesity
	CHEMBL360328	D015837	LORCASERIN	Vestibular Diseases	0	Never tested	0.0107507	D009765	Obesity
	CHEMBL360328	D005705	LORCASERIN	Gallbladder Diseases	0	Never tested	0.00518292	D009765	Obesity
	CHEMBL360328	D006073	LORCASERIN	Gout	0	Never tested	0.0029284	D009765	Obesity
	CHEMBL360328	D001145	LORCASERIN	Arrhythmias, Cardiac	0	Never tested	0.0179415	D009765	Obesity
	CHEMBL360328	D043183	LORCASERIN	Irritable Bowel Syndrome	0	Never tested	0.0121717	D009765	Obesity
	CHEMBL360328	D001851	LORCASERIN	Bone Diseases, Metabolic	0	Never tested	0.0253027	D009765	Obesity
	CHEMBL360328	D010024	LORCASERIN	Osteoporosis	0	Never tested	0.00163265	D009765	Obesity
	CHEMBL360328	D009443	LORCASERIN	Neuritis	0	Never tested	0.014786	D009765	Obesity
	CHEMBL360328	D010538	LORCASERIN	Peritonitis	0	Never tested	0.00703144	D009765	Obesity
	CHEMBL360328	D010998	LORCASERIN	Pleurisy	0	Never tested	0.0125517	D009765	Obesity
	CHEMBL360328	D011565	LORCASERIN	Psoriasis	0	Never tested	0.00263368	D009765	Obesity
	CHEMBL360328	D012163	LORCASERIN	Retinal Detachment	0	Never tested	0.0240792	D009765	Obesity
	CHEMBL360328	D012393	LORCASERIN	Rosacea	0	Never tested	0.0143112	D009765	Obesity
	CHEMBL360328	D006042	LORCASERIN	Goiter	0	Never tested	0.0437262	D009765	Obesity
	CHEMBL360328	D002546	LORCASERIN	Ischemic Attack, Transient	0	Never tested	0.00272055	D009765	Obesity
	CHEMBL360328	D000083242	LORCASERIN	Ischemic Stroke	0	Never tested	0.013301	D009765	Obesity
	CHEMBL360328	D012891	LORCASERIN	Sleep Apnea Syndromes	0	Never tested	0.0932681	D009765	Obesity
	CHEMBL360328	D013921	LORCASERIN	Thrombocytopenia	0	Never tested	0.00902956	D009765	Obesity
	CHEMBL360328	D015179	LORCASERIN	Colorectal Neoplasms	0	Never tested	0.00835309	D009765	Obesity
	CHEMBL360328	D006627	LORCASERIN	Hirschsprung Disease	0	Never tested	0.00633608	D009765	Obesity
	CHEMBL360328	D013964	LORCASERIN	Thyroid Neoplasms	0	Never tested	0.00237726	D009765	Obesity
	CHEMBL360328	D010001	LORCASERIN	Osteitis Deformans	0	Never tested	0.0129535	D009765	Obesity
	CHEMBL360328	D007018	LORCASERIN	Hypopituitarism	0	Never tested	0.0022783	D009765	Obesity
	CHEMBL360328	D020246	LORCASERIN	Venous Thrombosis	0	Never tested	0.00463571	D009765	Obesity
	CHEMBL360328	D000075224	LORCASERIN	Cardiac Conduction System Disease	0	Never tested	0.00880761	D009765	Obesity
	CHEMBL360328	D003731	LORCASERIN	Dental Caries	0	Never tested	0.0207247	D009765	Obesity
	CHEMBL360328	D005242	LORCASERIN	Fecal Incontinence	0	Never tested	0.0171272	D009765	Obesity
	CHEMBL360328	D016055	LORCASERIN	Urinary Retention	0	Never tested	0.00893637	D009765	Obesity
	CHEMBL360328	D011141	LORCASERIN	Polyuria	0	Never tested	0.0187962	D009765	Obesity
	CHEMBL360328	D007762	LORCASERIN	Labyrinthitis	0	Never tested	0.00909494	D009765	Obesity
	CHEMBL360328	D012878	LORCASERIN	Skin Neoplasms	0	Never tested	0.00652499	D009765	Obesity
	CHEMBL360328	D009260	LORCASERIN	Nail Diseases	0	Never tested	0.0316461	D009765	Obesity
	CHEMBL360328	D016491	LORCASERIN	Peripheral Vascular Diseases	0	Never tested	0.0341988	D009765	Obesity
	CHEMBL360328	D011111	LORCASERIN	Polymyalgia Rheumatica	0	Never tested	0.010386	D009765	Obesity
	CHEMBL360328	D013118	LORCASERIN	Spinal Cord Diseases	0	Never tested	0.0144453	D009765	Obesity
	CHEMBL360328	D014581	LORCASERIN	Urticaria	0	Never tested	0.0140148	D009765	Obesity
	CHEMBL360328	D014648	LORCASERIN	Varicose Veins	0	Never tested	0.00886212	D009765	Obesity
	CHEMBL360328	D010031	LORCASERIN	Otitis	0	Never tested	0.00957406	D009765	Obesity
	CHEMBL360328	D019966	LORCASERIN	Substance-Related Disorders	0	Phase I	0.00703329	D009765	Obesity
	CHEMBL360328	D015155	LORCASERIN	Esophageal Spasm, Diffuse	0	Never tested	0.0187866	D009765	Obesity
	CHEMBL3622821	D001289	UPADACITINIB	Attention Deficit Disorder with Hyperactivity	0	Never tested	0.00171288	D001172	Arthritis, Rheumatoid
	CHEMBL3622821	D001008	UPADACITINIB	Anxiety Disorders	0	Never tested	0.00446653	D001172	Arthritis, Rheumatoid
	CHEMBL3622821	D013313	UPADACITINIB	Stress Disorders, Post-Traumatic	0	Never tested	0.0134707	D001172	Arthritis, Rheumatoid
	CHEMBL3622821	D000856	UPADACITINIB	Anorexia Nervosa	0	Never tested	0.00764752	D001172	Arthritis, Rheumatoid
	CHEMBL3622821	D015228	UPADACITINIB	Hypertriglyceridemia	0	Never tested	0.0459049	D001172	Arthritis, Rheumatoid
	CHEMBL3622821	D003324	UPADACITINIB	Coronary Artery Disease	0	Never tested	0.0414464	D001172	Arthritis, Rheumatoid
	CHEMBL3622821	D009765	UPADACITINIB	Obesity	0	Never tested	0.0301398	D001172	Arthritis, Rheumatoid
	CHEMBL3622821	D020177	UPADACITINIB	Idiopathic Hypersomnia	0	Never tested	0.0209004	D001172	Arthritis, Rheumatoid
	CHEMBL3622821	D010300	UPADACITINIB	Parkinson Disease	0	Never tested	0.00459554	D001172	Arthritis, Rheumatoid
	CHEMBL3622821	D013771	UPADACITINIB	Tetralogy of Fallot	0	Never tested	0.00493782	D001172	Arthritis, Rheumatoid
	CHEMBL3622821	D003424	UPADACITINIB	Crohn Disease	0	Phase III	0.102363	D001172	Arthritis, Rheumatoid
	CHEMBL3622821	D003093	UPADACITINIB	Colitis, Ulcerative	0	Phase III	0.164044	D001172	Arthritis, Rheumatoid
	CHEMBL3622821	D015212	UPADACITINIB	Inflammatory Bowel Diseases	0	Never tested	0.0990253	D001172	Arthritis, Rheumatoid
	CHEMBL3622821	D002761	UPADACITINIB	Cholangitis	0	Never tested	0.164457	D001172	Arthritis, Rheumatoid
	CHEMBL3622821	D017098	UPADACITINIB	IgA Deficiency	0	Status unknown	0.0240202	D001172	Arthritis, Rheumatoid
	CHEMBL3622821	D008268	UPADACITINIB	Macular Degeneration	0	Never tested	0.0179053	D001172	Arthritis, Rheumatoid
	CHEMBL3622821	D034381	UPADACITINIB	Hearing Loss	0	Never tested	0.00704623	D001172	Arthritis, Rheumatoid
	CHEMBL3622821	D014012	UPADACITINIB	Tinnitus	0	Never tested	0.0101215	D001172	Arthritis, Rheumatoid
	CHEMBL3622821	D000505	UPADACITINIB	Alopecia	0	Never tested	0.0286741	D001172	Arthritis, Rheumatoid
	CHEMBL3622821	D019226	UPADACITINIB	Oral Ulcer	0	Never tested	0.0243241	D001172	Arthritis, Rheumatoid
	CHEMBL3622821	D000787	UPADACITINIB	Angina Pectoris	0	Never tested	0.00524836	D001172	Arthritis, Rheumatoid
	CHEMBL3622821	D065631	UPADACITINIB	Rhinitis, Allergic	0	Never tested	0.0288961	D001172	Arthritis, Rheumatoid
	CHEMBL3622821	D001249	UPADACITINIB	Asthma	0	Never tested	0.0620381	D001172	Arthritis, Rheumatoid
	CHEMBL3622821	D005764	UPADACITINIB	Gastroesophageal Reflux	0	Never tested	0.028951	D001172	Arthritis, Rheumatoid
	CHEMBL3622821	D007037	UPADACITINIB	Hypothyroidism	0	Never tested	0.101506	D001172	Arthritis, Rheumatoid
	CHEMBL3622821	D008881	UPADACITINIB	Migraine Disorders	0	Never tested	0.0100275	D001172	Arthritis, Rheumatoid
	CHEMBL3622821	D004485	UPADACITINIB	Eczema	0	Phase III	0.0107794	D001172	Arthritis, Rheumatoid
	CHEMBL3622821	D006937	UPADACITINIB	Hypercholesterolemia	0	Never tested	0.00214063	D001172	Arthritis, Rheumatoid
	CHEMBL3622821	D012626	UPADACITINIB	Sebaceous Gland Neoplasms	0	Status unknown	0.0102948	D001172	Arthritis, Rheumatoid
	CHEMBL3622821	D001943	UPADACITINIB	Breast Neoplasms	0	Never tested	0.00784702	D001172	Arthritis, Rheumatoid
	CHEMBL3622821	D002280	UPADACITINIB	Carcinoma, Basal Cell	0	Never tested	0.00333158	D001172	Arthritis, Rheumatoid
	CHEMBL3622821	D000230	UPADACITINIB	Adenocarcinoma	0	Never tested	0.0081237	D001172	Arthritis, Rheumatoid
	CHEMBL3622821	D002386	UPADACITINIB	Cataract	0	Never tested	0.00623602	D001172	Arthritis, Rheumatoid
	CHEMBL3622821	D006552	UPADACITINIB	Hernia, Inguinal	0	Never tested	0.00204363	D001172	Arthritis, Rheumatoid
	CHEMBL3622821	D012005	UPADACITINIB	Rectal Prolapse	0	Status unknown	0.00616612	D001172	Arthritis, Rheumatoid
	CHEMBL3622821	D014029	UPADACITINIB	Tobacco Use Disorder	0	Never tested	0.0170378	D001172	Arthritis, Rheumatoid
	CHEMBL3622821	D009203	UPADACITINIB	Myocardial Infarction	0	Never tested	0.00379757	D001172	Arthritis, Rheumatoid
	CHEMBL3622821	D005756	UPADACITINIB	Gastritis	0	Never tested	0.00132204	D001172	Arthritis, Rheumatoid
	CHEMBL3622821	D006548	UPADACITINIB	Hernia, Diaphragmatic	0	Never tested	0.0179133	D001172	Arthritis, Rheumatoid
	CHEMBL3622821	D000076385	UPADACITINIB	Diverticular Diseases	0	Never tested	0.00710694	D001172	Arthritis, Rheumatoid
	CHEMBL3622821	D007319	UPADACITINIB	Sleep Initiation and Maintenance Disorders	0	Never tested	0.000923499	D001172	Arthritis, Rheumatoid
	CHEMBL3622821	D009290	UPADACITINIB	Narcolepsy	0	Never tested	0.0318736	D001172	Arthritis, Rheumatoid
	CHEMBL3622821	D003922	UPADACITINIB	Diabetes Mellitus, Type 1	0	Never tested	0.0482525	D001172	Arthritis, Rheumatoid
	CHEMBL3622821	D002446	UPADACITINIB	Celiac Disease	0	Never tested	0.127753	D001172	Arthritis, Rheumatoid
	CHEMBL3622821	D008105	UPADACITINIB	Liver Cirrhosis, Biliary	0	Never tested	0.0497174	D001172	Arthritis, Rheumatoid
	CHEMBL3622821	D014820	UPADACITINIB	Vitiligo	0	Phase II	0.0584587	D001172	Arthritis, Rheumatoid
	CHEMBL3622821	D009798	UPADACITINIB	Ocular Hypertension	0	Never tested	0.00503972	D001172	Arthritis, Rheumatoid
	CHEMBL3622821	D009447	UPADACITINIB	Neuroblastoma	0	Never tested	0.00404364	D001172	Arthritis, Rheumatoid
	CHEMBL3622821	D012559	UPADACITINIB	Schizophrenia	0	Never tested	0.0100404	D001172	Arthritis, Rheumatoid
	CHEMBL3622821	D000690	UPADACITINIB	Amyotrophic Lateral Sclerosis	0	Never tested	0.0161194	D001172	Arthritis, Rheumatoid
	CHEMBL3622821	D008180	UPADACITINIB	Lupus Erythematosus, Systemic	0	Phase II	0.0928928	D001172	Arthritis, Rheumatoid
	CHEMBL3622821	D000437	UPADACITINIB	Alcoholism	0	Never tested	0.0058654	D001172	Arthritis, Rheumatoid
	CHEMBL3622821	D000067877	UPADACITINIB	Autism Spectrum Disorder	0	Never tested	0.00828731	D001172	Arthritis, Rheumatoid
	CHEMBL3622821	D001714	UPADACITINIB	Bipolar Disorder	0	Never tested	0.0159746	D001172	Arthritis, Rheumatoid
	CHEMBL3622821	D009771	UPADACITINIB	Obsessive-Compulsive Disorder	0	Never tested	0.0139799	D001172	Arthritis, Rheumatoid
	CHEMBL3622821	D003924	UPADACITINIB	Diabetes Mellitus, Type 2	0	Never tested	0.00333446	D001172	Arthritis, Rheumatoid
	CHEMBL3622821	D000544	UPADACITINIB	Alzheimer Disease	0	Never tested	0.00620433	D001172	Arthritis, Rheumatoid
	CHEMBL3622821	D004827	UPADACITINIB	Epilepsy	0	Never tested	0.0219365	D001172	Arthritis, Rheumatoid
	CHEMBL3622821	D005901	UPADACITINIB	Glaucoma	0	Never tested	0.00672241	D001172	Arthritis, Rheumatoid
	CHEMBL3622821	D051436	UPADACITINIB	Renal Insufficiency, Chronic	0	Never tested	0.0180974	D001172	Arthritis, Rheumatoid
	CHEMBL3622821	D013167	UPADACITINIB	Spondylitis, Ankylosing	0	Phase III	0.107815	D001172	Arthritis, Rheumatoid
	CHEMBL3622821	D003863	UPADACITINIB	Depression	0	Never tested	0.00179551	D001172	Arthritis, Rheumatoid
	CHEMBL3622821	D010003	UPADACITINIB	Osteoarthritis	0	Never tested	0.0428214	D001172	Arthritis, Rheumatoid
	CHEMBL3622821	D000419	UPADACITINIB	Albuminuria	0	Never tested	0.0234114	D001172	Arthritis, Rheumatoid
	CHEMBL3622821	D001281	UPADACITINIB	Atrial Fibrillation	0	Never tested	0.0202232	D001172	Arthritis, Rheumatoid
	CHEMBL3622821	D006973	UPADACITINIB	Hypertension	0	Never tested	0.00568943	D001172	Arthritis, Rheumatoid
	CHEMBL3622821	D006327	UPADACITINIB	Heart Block	0	Never tested	0.00573412	D001172	Arthritis, Rheumatoid
	CHEMBL3622821	D055623	UPADACITINIB	Keratosis, Actinic	0	Never tested	0.0204018	D001172	Arthritis, Rheumatoid
	CHEMBL3622821	D001991	UPADACITINIB	Bronchitis	0	Never tested	0.0262323	D001172	Arthritis, Rheumatoid
	CHEMBL3622821	D008175	UPADACITINIB	Lung Neoplasms	0	Never tested	0.0174258	D001172	Arthritis, Rheumatoid
	CHEMBL3622821	D008545	UPADACITINIB	Melanoma	0	Never tested	0.0213476	D001172	Arthritis, Rheumatoid
	CHEMBL3622821	D008228	UPADACITINIB	Lymphoma, Non-Hodgkin	0	Never tested	0.0201415	D001172	Arthritis, Rheumatoid
	CHEMBL3622821	D002294	UPADACITINIB	Carcinoma, Squamous Cell	0	Never tested	0.00196065	D001172	Arthritis, Rheumatoid
	CHEMBL3622821	D002349	UPADACITINIB	Carpal Tunnel Syndrome	0	Never tested	0.00254096	D001172	Arthritis, Rheumatoid
	CHEMBL3622821	D016883	UPADACITINIB	Diabetic Ketoacidosis	0	Never tested	0.0250156	D001172	Arthritis, Rheumatoid
	CHEMBL3622821	D001749	UPADACITINIB	Urinary Bladder Neoplasms	0	Never tested	0.0135689	D001172	Arthritis, Rheumatoid
	CHEMBL3622821	D007889	UPADACITINIB	Leiomyoma	0	Never tested	0.00950947	D001172	Arthritis, Rheumatoid
	CHEMBL3622821	D018798	UPADACITINIB	Anemia, Iron-Deficiency	0	Never tested	0.00345572	D001172	Arthritis, Rheumatoid
	CHEMBL3622821	D000380	UPADACITINIB	Agranulocytosis	0	Never tested	0.0535431	D001172	Arthritis, Rheumatoid
	CHEMBL3622821	D012893	UPADACITINIB	Sleep Wake Disorders	0	Never tested	0.0188996	D001172	Arthritis, Rheumatoid
	CHEMBL3622821	D006429	UPADACITINIB	Hemiplegia	0	Never tested	0.0184883	D001172	Arthritis, Rheumatoid
	CHEMBL3622821	D011655	UPADACITINIB	Pulmonary Embolism	0	Never tested	0.0139545	D001172	Arthritis, Rheumatoid
	CHEMBL3622821	D009202	UPADACITINIB	Cardiomyopathies	0	Never tested	0.00520834	D001172	Arthritis, Rheumatoid
	CHEMBL3622821	D013345	UPADACITINIB	Subarachnoid Hemorrhage	0	Never tested	0.00192751	D001172	Arthritis, Rheumatoid
	CHEMBL3622821	D002543	UPADACITINIB	Cerebral Hemorrhage	0	Never tested	0.00738429	D001172	Arthritis, Rheumatoid
	CHEMBL3622821	D002544	UPADACITINIB	Cerebral Infarction	0	Never tested	0.0266924	D001172	Arthritis, Rheumatoid
	CHEMBL3622821	D050197	UPADACITINIB	Arteriosclerosis	0	Never tested	0.000771928	D001172	Arthritis, Rheumatoid
	CHEMBL3622821	D010689	UPADACITINIB	Phlebitis	0	Never tested	0.0110388	D001172	Arthritis, Rheumatoid
	CHEMBL3622821	D006484	UPADACITINIB	Hemorrhoids	0	Never tested	0.00678104	D001172	Arthritis, Rheumatoid
	CHEMBL3622821	D007022	UPADACITINIB	Hypotension	0	Never tested	0.000679069	D001172	Arthritis, Rheumatoid
	CHEMBL3622821	D012852	UPADACITINIB	Sinusitis	0	Never tested	0.00885167	D001172	Arthritis, Rheumatoid
	CHEMBL3622821	D010996	UPADACITINIB	Pleural Effusion	0	Never tested	0.0158404	D001172	Arthritis, Rheumatoid
	CHEMBL3622821	D011030	UPADACITINIB	Pneumothorax	0	Never tested	0.00181939	D001172	Arthritis, Rheumatoid
	CHEMBL3622821	D014060	UPADACITINIB	Tongue Diseases	0	Status unknown	0.0182271	D001172	Arthritis, Rheumatoid
	CHEMBL3622821	D004941	UPADACITINIB	Esophagitis	0	Never tested	0.0197421	D001172	Arthritis, Rheumatoid
	CHEMBL3622821	D013276	UPADACITINIB	Stomach Ulcer	0	Never tested	0.000799895	D001172	Arthritis, Rheumatoid
	CHEMBL3622821	D004415	UPADACITINIB	Dyspepsia	0	Never tested	0.0120536	D001172	Arthritis, Rheumatoid
	CHEMBL3622821	D002769	UPADACITINIB	Cholelithiasis	0	Never tested	0.00258898	D001172	Arthritis, Rheumatoid
	CHEMBL3622821	D002764	UPADACITINIB	Cholecystitis	0	Never tested	0.0184263	D001172	Arthritis, Rheumatoid
	CHEMBL3622821	D010195	UPADACITINIB	Pancreatitis	0	Never tested	0.00446469	D001172	Arthritis, Rheumatoid
	CHEMBL3622821	D008286	UPADACITINIB	Malabsorption Syndromes	0	Never tested	0.0155273	D001172	Arthritis, Rheumatoid
	CHEMBL3622821	D002481	UPADACITINIB	Cellulitis	0	Never tested	0.0147625	D001172	Arthritis, Rheumatoid
	CHEMBL3622821	D011537	UPADACITINIB	Pruritus	0	Never tested	0.00123931	D001172	Arthritis, Rheumatoid
	CHEMBL3622821	D008010	UPADACITINIB	Lichen Planus	0	Never tested	0.00145823	D001172	Arthritis, Rheumatoid
	CHEMBL3622821	D017492	UPADACITINIB	Keratosis, Seborrheic	0	Never tested	0.0124125	D001172	Arthritis, Rheumatoid
	CHEMBL3622821	D011704	UPADACITINIB	Pyelonephritis	0	Never tested	0.0124002	D001172	Arthritis, Rheumatoid
	CHEMBL3622821	D058186	UPADACITINIB	Acute Kidney Injury	0	Never tested	0.0305994	D001172	Arthritis, Rheumatoid
	CHEMBL3622821	D007676	UPADACITINIB	Kidney Failure, Chronic	0	Never tested	0.0097275	D001172	Arthritis, Rheumatoid
	CHEMBL3622821	D003556	UPADACITINIB	Cystitis	0	Never tested	0.0038374	D001172	Arthritis, Rheumatoid
	CHEMBL3622821	D011470	UPADACITINIB	Prostatic Hyperplasia	0	Never tested	0.0244363	D001172	Arthritis, Rheumatoid
	CHEMBL3622821	D011472	UPADACITINIB	Prostatitis	0	Never tested	0.0147608	D001172	Arthritis, Rheumatoid
	CHEMBL3622821	D005348	UPADACITINIB	Fibrocystic Breast Disease	0	Never tested	0.00285059	D001172	Arthritis, Rheumatoid
	CHEMBL3622821	D006177	UPADACITINIB	Gynecomastia	0	Never tested	0.0179095	D001172	Arthritis, Rheumatoid
	CHEMBL3622821	D004715	UPADACITINIB	Endometriosis	0	Never tested	0.00302239	D001172	Arthritis, Rheumatoid
	CHEMBL3622821	D003680	UPADACITINIB	Deglutition Disorders	0	Never tested	0.00192749	D001172	Arthritis, Rheumatoid
	CHEMBL3622821	D001201	UPADACITINIB	Ascites	0	Never tested	0.00684307	D001172	Arthritis, Rheumatoid
	CHEMBL3622821	D005076	UPADACITINIB	Exanthema	0	Never tested	0.00671943	D001172	Arthritis, Rheumatoid
	CHEMBL3622821	D014717	UPADACITINIB	Vertigo	0	Never tested	0.000265775	D001172	Arthritis, Rheumatoid
	CHEMBL3622821	D013575	UPADACITINIB	Syncope	0	Never tested	0.0133512	D001172	Arthritis, Rheumatoid
	CHEMBL3622821	D007766	UPADACITINIB	Lacrimal Apparatus Diseases	0	Never tested	0.0142569	D001172	Arthritis, Rheumatoid
	CHEMBL3622821	D006471	UPADACITINIB	Gastrointestinal Hemorrhage	0	Never tested	0.00810041	D001172	Arthritis, Rheumatoid
	CHEMBL3622821	D010437	UPADACITINIB	Peptic Ulcer	0	Never tested	0.00983269	D001172	Arthritis, Rheumatoid
	CHEMBL3622821	D005921	UPADACITINIB	Glomerulonephritis	0	Never tested	0.00566591	D001172	Arthritis, Rheumatoid
	CHEMBL3622821	D006333	UPADACITINIB	Heart Failure	0	Never tested	0.0039728	D001172	Arthritis, Rheumatoid
	CHEMBL3622821	D006547	UPADACITINIB	Hernia	0	Never tested	0.00838729	D001172	Arthritis, Rheumatoid
	CHEMBL3622821	D006689	UPADACITINIB	Hodgkin Disease	0	Never tested	0.0604936	D001172	Arthritis, Rheumatoid
	CHEMBL3622821	D008113	UPADACITINIB	Liver Neoplasms	0	Never tested	0.00523861	D001172	Arthritis, Rheumatoid
	CHEMBL3622821	D010051	UPADACITINIB	Ovarian Neoplasms	0	Never tested	0.0152629	D001172	Arthritis, Rheumatoid
	CHEMBL3622821	D011471	UPADACITINIB	Prostatic Neoplasms	0	Never tested	0.0031645	D001172	Arthritis, Rheumatoid
	CHEMBL3622821	D000647	UPADACITINIB	Amnesia	0	Never tested	0.0278709	D001172	Arthritis, Rheumatoid
	CHEMBL3622821	D007951	UPADACITINIB	Leukemia, Myeloid	0	Never tested	0.00949602	D001172	Arthritis, Rheumatoid
	CHEMBL3622821	D000152	UPADACITINIB	Acne Vulgaris	0	Never tested	0.0234595	D001172	Arthritis, Rheumatoid
	CHEMBL3622821	D000740	UPADACITINIB	Anemia	0	Never tested	0.000953003	D001172	Arthritis, Rheumatoid
	CHEMBL3622821	D001064	UPADACITINIB	Appendicitis	0	Never tested	0.000918113	D001172	Arthritis, Rheumatoid
	CHEMBL3622821	D003248	UPADACITINIB	Constipation	0	Never tested	0.00472967	D001172	Arthritis, Rheumatoid
	CHEMBL3622821	D015352	UPADACITINIB	Dry Eye Syndromes	0	Never tested	0.00584413	D001172	Arthritis, Rheumatoid
	CHEMBL3622821	D004381	UPADACITINIB	Duodenal Ulcer	0	Never tested	0.00113855	D001172	Arthritis, Rheumatoid
	CHEMBL3622821	D015837	UPADACITINIB	Vestibular Diseases	0	Never tested	0.00400923	D001172	Arthritis, Rheumatoid
	CHEMBL3622821	D005705	UPADACITINIB	Gallbladder Diseases	0	Never tested	0.00894197	D001172	Arthritis, Rheumatoid
	CHEMBL3622821	D006073	UPADACITINIB	Gout	0	Never tested	0.00509794	D001172	Arthritis, Rheumatoid
	CHEMBL3622821	D001145	UPADACITINIB	Arrhythmias, Cardiac	0	Never tested	0.00988898	D001172	Arthritis, Rheumatoid
	CHEMBL3622821	D043183	UPADACITINIB	Irritable Bowel Syndrome	0	Never tested	0.0134121	D001172	Arthritis, Rheumatoid
	CHEMBL3622821	D001851	UPADACITINIB	Bone Diseases, Metabolic	0	Never tested	0.0280064	D001172	Arthritis, Rheumatoid
	CHEMBL3622821	D010024	UPADACITINIB	Osteoporosis	0	Never tested	0.00562521	D001172	Arthritis, Rheumatoid
	CHEMBL3622821	D009443	UPADACITINIB	Neuritis	0	Never tested	0.0109323	D001172	Arthritis, Rheumatoid
	CHEMBL3622821	D010538	UPADACITINIB	Peritonitis	0	Never tested	0.0157356	D001172	Arthritis, Rheumatoid
	CHEMBL3622821	D010998	UPADACITINIB	Pleurisy	0	Never tested	0.015278	D001172	Arthritis, Rheumatoid
	CHEMBL3622821	D011565	UPADACITINIB	Psoriasis	0	Phase unknown	0.00792352	D001172	Arthritis, Rheumatoid
	CHEMBL3622821	D012163	UPADACITINIB	Retinal Detachment	0	Never tested	0.004787	D001172	Arthritis, Rheumatoid
	CHEMBL3622821	D012393	UPADACITINIB	Rosacea	0	Never tested	0.00469697	D001172	Arthritis, Rheumatoid
	CHEMBL3622821	D006042	UPADACITINIB	Goiter	0	Never tested	0.00959925	D001172	Arthritis, Rheumatoid
	CHEMBL3622821	D002546	UPADACITINIB	Ischemic Attack, Transient	0	Never tested	0.041574	D001172	Arthritis, Rheumatoid
	CHEMBL3622821	D000083242	UPADACITINIB	Ischemic Stroke	0	Never tested	0.0707504	D001172	Arthritis, Rheumatoid
	CHEMBL3622821	D012891	UPADACITINIB	Sleep Apnea Syndromes	0	Never tested	0.00847508	D001172	Arthritis, Rheumatoid
	CHEMBL3622821	D013921	UPADACITINIB	Thrombocytopenia	0	Never tested	0.00442653	D001172	Arthritis, Rheumatoid
	CHEMBL3622821	D015179	UPADACITINIB	Colorectal Neoplasms	0	Never tested	0.000241503	D001172	Arthritis, Rheumatoid
	CHEMBL3622821	D006627	UPADACITINIB	Hirschsprung Disease	0	Never tested	0.00731123	D001172	Arthritis, Rheumatoid
	CHEMBL3622821	D013964	UPADACITINIB	Thyroid Neoplasms	0	Never tested	0.00611824	D001172	Arthritis, Rheumatoid
	CHEMBL3622821	D010001	UPADACITINIB	Osteitis Deformans	0	Never tested	0.0106671	D001172	Arthritis, Rheumatoid
	CHEMBL3622821	D007018	UPADACITINIB	Hypopituitarism	0	Never tested	0.00710999	D001172	Arthritis, Rheumatoid
	CHEMBL3622821	D020246	UPADACITINIB	Venous Thrombosis	0	Never tested	0.0182553	D001172	Arthritis, Rheumatoid
	CHEMBL3622821	D000075224	UPADACITINIB	Cardiac Conduction System Disease	0	Never tested	0.0115362	D001172	Arthritis, Rheumatoid
	CHEMBL3622821	D003731	UPADACITINIB	Dental Caries	0	Never tested	0.0176782	D001172	Arthritis, Rheumatoid
	CHEMBL3622821	D005242	UPADACITINIB	Fecal Incontinence	0	Never tested	0.0166872	D001172	Arthritis, Rheumatoid
	CHEMBL3622821	D016055	UPADACITINIB	Urinary Retention	0	Never tested	0.00279413	D001172	Arthritis, Rheumatoid
	CHEMBL3622821	D011141	UPADACITINIB	Polyuria	0	Never tested	0.0102086	D001172	Arthritis, Rheumatoid
	CHEMBL3622821	D007762	UPADACITINIB	Labyrinthitis	0	Never tested	0.00245308	D001172	Arthritis, Rheumatoid
	CHEMBL3622821	D012878	UPADACITINIB	Skin Neoplasms	0	Never tested	0.00219234	D001172	Arthritis, Rheumatoid
	CHEMBL3622821	D009260	UPADACITINIB	Nail Diseases	0	Never tested	0.00818398	D001172	Arthritis, Rheumatoid
	CHEMBL3622821	D016491	UPADACITINIB	Peripheral Vascular Diseases	0	Never tested	0.0161477	D001172	Arthritis, Rheumatoid
	CHEMBL3622821	D011111	UPADACITINIB	Polymyalgia Rheumatica	0	Phase III	0.0588391	D001172	Arthritis, Rheumatoid
	CHEMBL3622821	D013118	UPADACITINIB	Spinal Cord Diseases	0	Never tested	0.0133265	D001172	Arthritis, Rheumatoid
	CHEMBL3622821	D014581	UPADACITINIB	Urticaria	0	Never tested	0.00634961	D001172	Arthritis, Rheumatoid
	CHEMBL3622821	D014648	UPADACITINIB	Varicose Veins	0	Never tested	0.00500304	D001172	Arthritis, Rheumatoid
	CHEMBL3622821	D010031	UPADACITINIB	Otitis	0	Never tested	0.0142448	D001172	Arthritis, Rheumatoid
	CHEMBL3622821	D019966	UPADACITINIB	Substance-Related Disorders	0	Never tested	0.0073102	D001172	Arthritis, Rheumatoid
	CHEMBL3622821	D015155	UPADACITINIB	Esophageal Spasm, Diffuse	0	Never tested	0.00440326	D001172	Arthritis, Rheumatoid
	CHEMBL363295	D001008	TERODILINE	Anxiety Disorders	0	Never tested	0.016563	D011141	Polyuria
	CHEMBL363295	D003324	TERODILINE	Coronary Artery Disease	0	Never tested	0.00823152	D011141	Polyuria
	CHEMBL363295	D009765	TERODILINE	Obesity	0	Never tested	0.000371094	D011141	Polyuria
	CHEMBL363295	D010300	TERODILINE	Parkinson Disease	0	Never tested	0.00500022	D011141	Polyuria
	CHEMBL363295	D001172	TERODILINE	Arthritis, Rheumatoid	0	Never tested	0.0141183	D011141	Polyuria
	CHEMBL363295	D015212	TERODILINE	Inflammatory Bowel Diseases	0	Never tested	0.00450849	D011141	Polyuria
	CHEMBL363295	D008268	TERODILINE	Macular Degeneration	0	Never tested	0.0203027	D011141	Polyuria
	CHEMBL363295	D000787	TERODILINE	Angina Pectoris	0	Never tested	0.00617785	D011141	Polyuria
	CHEMBL363295	D065631	TERODILINE	Rhinitis, Allergic	0	Never tested	0.0343641	D011141	Polyuria
	CHEMBL363295	D001249	TERODILINE	Asthma	0	Never tested	0.0021113	D011141	Polyuria
	CHEMBL363295	D005764	TERODILINE	Gastroesophageal Reflux	0	Never tested	0.0097606	D011141	Polyuria
	CHEMBL363295	D008881	TERODILINE	Migraine Disorders	0	Never tested	0.0143527	D011141	Polyuria
	CHEMBL363295	D004485	TERODILINE	Eczema	0	Never tested	0.0264157	D011141	Polyuria
	CHEMBL363295	D006937	TERODILINE	Hypercholesterolemia	0	Never tested	0.0029424	D011141	Polyuria
	CHEMBL363295	D001943	TERODILINE	Breast Neoplasms	0	Never tested	0.00590526	D011141	Polyuria
	CHEMBL363295	D002280	TERODILINE	Carcinoma, Basal Cell	0	Never tested	0.00671513	D011141	Polyuria
	CHEMBL363295	D002386	TERODILINE	Cataract	0	Never tested	0.0245751	D011141	Polyuria
	CHEMBL363295	D006552	TERODILINE	Hernia, Inguinal	0	Never tested	0.0222705	D011141	Polyuria
	CHEMBL363295	D009203	TERODILINE	Myocardial Infarction	0	Never tested	0.0044038	D011141	Polyuria
	CHEMBL363295	D005756	TERODILINE	Gastritis	0	Never tested	0.00290544	D011141	Polyuria
	CHEMBL363295	D006548	TERODILINE	Hernia, Diaphragmatic	0	Never tested	0.0101083	D011141	Polyuria
	CHEMBL363295	D007319	TERODILINE	Sleep Initiation and Maintenance Disorders	0	Never tested	0.0175518	D011141	Polyuria
	CHEMBL363295	D009290	TERODILINE	Narcolepsy	0	Never tested	0.019948	D011141	Polyuria
	CHEMBL363295	D012559	TERODILINE	Schizophrenia	0	Never tested	0.0414034	D011141	Polyuria
	CHEMBL363295	D008180	TERODILINE	Lupus Erythematosus, Systemic	0	Never tested	0.0163122	D011141	Polyuria
	CHEMBL363295	D001714	TERODILINE	Bipolar Disorder	0	Never tested	0.00557571	D011141	Polyuria
	CHEMBL363295	D004827	TERODILINE	Epilepsy	0	Never tested	0.0195581	D011141	Polyuria
	CHEMBL363295	D005901	TERODILINE	Glaucoma	0	Never tested	0.0100495	D011141	Polyuria
	CHEMBL363295	D003863	TERODILINE	Depression	0	Never tested	0.0182108	D011141	Polyuria
	CHEMBL363295	D010003	TERODILINE	Osteoarthritis	0	Never tested	0.013455	D011141	Polyuria
	CHEMBL363295	D001281	TERODILINE	Atrial Fibrillation	0	Never tested	0.00151718	D011141	Polyuria
	CHEMBL363295	D006973	TERODILINE	Hypertension	0	Never tested	0.0167676	D011141	Polyuria
	CHEMBL363295	D006327	TERODILINE	Heart Block	0	Never tested	0.0493011	D011141	Polyuria
	CHEMBL363295	D055623	TERODILINE	Keratosis, Actinic	0	Never tested	0.0123567	D011141	Polyuria
	CHEMBL363295	D001991	TERODILINE	Bronchitis	0	Never tested	0.0268843	D011141	Polyuria
	CHEMBL363295	D008175	TERODILINE	Lung Neoplasms	0	Never tested	0.00520237	D011141	Polyuria
	CHEMBL363295	D008545	TERODILINE	Melanoma	0	Never tested	0.000770194	D011141	Polyuria
	CHEMBL363295	D008228	TERODILINE	Lymphoma, Non-Hodgkin	0	Never tested	0.00337037	D011141	Polyuria
	CHEMBL363295	D002294	TERODILINE	Carcinoma, Squamous Cell	0	Never tested	0.00176284	D011141	Polyuria
	CHEMBL363295	D002349	TERODILINE	Carpal Tunnel Syndrome	0	Never tested	0.00236053	D011141	Polyuria
	CHEMBL363295	D016883	TERODILINE	Diabetic Ketoacidosis	0	Never tested	0.00558251	D011141	Polyuria
	CHEMBL363295	D001749	TERODILINE	Urinary Bladder Neoplasms	0	Never tested	0.016144	D011141	Polyuria
	CHEMBL363295	D007889	TERODILINE	Leiomyoma	0	Never tested	0.00186732	D011141	Polyuria
	CHEMBL363295	D018798	TERODILINE	Anemia, Iron-Deficiency	0	Never tested	0.0143443	D011141	Polyuria
	CHEMBL363295	D000380	TERODILINE	Agranulocytosis	0	Never tested	0.0100815	D011141	Polyuria
	CHEMBL363295	D012893	TERODILINE	Sleep Wake Disorders	0	Never tested	0.0208397	D011141	Polyuria
	CHEMBL363295	D006429	TERODILINE	Hemiplegia	0	Never tested	0.0776839	D011141	Polyuria
	CHEMBL363295	D011655	TERODILINE	Pulmonary Embolism	0	Never tested	0.00445733	D011141	Polyuria
	CHEMBL363295	D009202	TERODILINE	Cardiomyopathies	0	Never tested	0.00548371	D011141	Polyuria
	CHEMBL363295	D013345	TERODILINE	Subarachnoid Hemorrhage	0	Never tested	0.0110928	D011141	Polyuria
	CHEMBL363295	D002543	TERODILINE	Cerebral Hemorrhage	0	Never tested	0.0441967	D011141	Polyuria
	CHEMBL363295	D002544	TERODILINE	Cerebral Infarction	0	Never tested	0.00343302	D011141	Polyuria
	CHEMBL363295	D050197	TERODILINE	Arteriosclerosis	0	Never tested	0.000445937	D011141	Polyuria
	CHEMBL363295	D010689	TERODILINE	Phlebitis	0	Never tested	0.00725905	D011141	Polyuria
	CHEMBL363295	D006484	TERODILINE	Hemorrhoids	0	Never tested	0.0143895	D011141	Polyuria
	CHEMBL363295	D007022	TERODILINE	Hypotension	0	Never tested	0.00753445	D011141	Polyuria
	CHEMBL363295	D012852	TERODILINE	Sinusitis	0	Never tested	0.00287756	D011141	Polyuria
	CHEMBL363295	D010996	TERODILINE	Pleural Effusion	0	Never tested	0.0152152	D011141	Polyuria
	CHEMBL363295	D011030	TERODILINE	Pneumothorax	0	Never tested	0.0017608	D011141	Polyuria
	CHEMBL363295	D014060	TERODILINE	Tongue Diseases	0	Status unknown	0.0113195	D011141	Polyuria
	CHEMBL363295	D004941	TERODILINE	Esophagitis	0	Never tested	0.0580724	D011141	Polyuria
	CHEMBL363295	D013276	TERODILINE	Stomach Ulcer	0	Never tested	0.0225181	D011141	Polyuria
	CHEMBL363295	D004415	TERODILINE	Dyspepsia	0	Never tested	0.026533	D011141	Polyuria
	CHEMBL363295	D002769	TERODILINE	Cholelithiasis	0	Never tested	0.00320821	D011141	Polyuria
	CHEMBL363295	D002764	TERODILINE	Cholecystitis	0	Never tested	0.00380637	D011141	Polyuria
	CHEMBL363295	D010195	TERODILINE	Pancreatitis	0	Never tested	0.0365291	D011141	Polyuria
	CHEMBL363295	D008286	TERODILINE	Malabsorption Syndromes	0	Never tested	0.00874528	D011141	Polyuria
	CHEMBL363295	D002481	TERODILINE	Cellulitis	0	Never tested	0.00147586	D011141	Polyuria
	CHEMBL363295	D011537	TERODILINE	Pruritus	0	Never tested	0.0279171	D011141	Polyuria
	CHEMBL363295	D008010	TERODILINE	Lichen Planus	0	Never tested	0.0206329	D011141	Polyuria
	CHEMBL363295	D017492	TERODILINE	Keratosis, Seborrheic	0	Never tested	0.0224974	D011141	Polyuria
	CHEMBL363295	D011704	TERODILINE	Pyelonephritis	0	Never tested	0.0468447	D011141	Polyuria
	CHEMBL363295	D058186	TERODILINE	Acute Kidney Injury	0	Never tested	0.0190003	D011141	Polyuria
	CHEMBL363295	D007676	TERODILINE	Kidney Failure, Chronic	0	Never tested	0.00872357	D011141	Polyuria
	CHEMBL363295	D003556	TERODILINE	Cystitis	0	Never tested	0.00565798	D011141	Polyuria
	CHEMBL363295	D011470	TERODILINE	Prostatic Hyperplasia	0	Never tested	0.0226037	D011141	Polyuria
	CHEMBL363295	D011472	TERODILINE	Prostatitis	0	Never tested	0.0349697	D011141	Polyuria
	CHEMBL363295	D005348	TERODILINE	Fibrocystic Breast Disease	0	Never tested	0.013237	D011141	Polyuria
	CHEMBL363295	D006177	TERODILINE	Gynecomastia	0	Never tested	0.00313766	D011141	Polyuria
	CHEMBL363295	D004715	TERODILINE	Endometriosis	0	Never tested	0.00707449	D011141	Polyuria
	CHEMBL363295	D003680	TERODILINE	Deglutition Disorders	0	Never tested	0.00443756	D011141	Polyuria
	CHEMBL363295	D001201	TERODILINE	Ascites	0	Never tested	0.00638114	D011141	Polyuria
	CHEMBL363295	D005076	TERODILINE	Exanthema	0	Never tested	0.0076686	D011141	Polyuria
	CHEMBL363295	D014717	TERODILINE	Vertigo	0	Never tested	0.00456788	D011141	Polyuria
	CHEMBL363295	D013575	TERODILINE	Syncope	0	Never tested	0.00206761	D011141	Polyuria
	CHEMBL363295	D007766	TERODILINE	Lacrimal Apparatus Diseases	0	Never tested	0.00387514	D011141	Polyuria
	CHEMBL363295	D006471	TERODILINE	Gastrointestinal Hemorrhage	0	Never tested	0.00419859	D011141	Polyuria
	CHEMBL363295	D010437	TERODILINE	Peptic Ulcer	0	Never tested	0.0124673	D011141	Polyuria
	CHEMBL363295	D005921	TERODILINE	Glomerulonephritis	0	Never tested	0.00338069	D011141	Polyuria
	CHEMBL363295	D006333	TERODILINE	Heart Failure	0	Never tested	0.0210299	D011141	Polyuria
	CHEMBL363295	D006547	TERODILINE	Hernia	0	Never tested	0.00194869	D011141	Polyuria
	CHEMBL363295	D006689	TERODILINE	Hodgkin Disease	0	Never tested	0.00603651	D011141	Polyuria
	CHEMBL363295	D008113	TERODILINE	Liver Neoplasms	0	Never tested	0.000887656	D011141	Polyuria
	CHEMBL363295	D010051	TERODILINE	Ovarian Neoplasms	0	Never tested	0.0228897	D011141	Polyuria
	CHEMBL363295	D011471	TERODILINE	Prostatic Neoplasms	0	Never tested	0.070066	D011141	Polyuria
	CHEMBL363295	D000647	TERODILINE	Amnesia	0	Never tested	0.0252955	D011141	Polyuria
	CHEMBL363295	D007951	TERODILINE	Leukemia, Myeloid	0	Never tested	0.010419	D011141	Polyuria
	CHEMBL363295	D000152	TERODILINE	Acne Vulgaris	0	Never tested	0.0223595	D011141	Polyuria
	CHEMBL363295	D000740	TERODILINE	Anemia	0	Never tested	0.0470561	D011141	Polyuria
	CHEMBL363295	D001064	TERODILINE	Appendicitis	0	Never tested	0.00322692	D011141	Polyuria
	CHEMBL363295	D003248	TERODILINE	Constipation	0	Never tested	0.00546453	D011141	Polyuria
	CHEMBL363295	D015352	TERODILINE	Dry Eye Syndromes	0	Never tested	0.00470816	D011141	Polyuria
	CHEMBL363295	D004381	TERODILINE	Duodenal Ulcer	0	Never tested	0.0163246	D011141	Polyuria
	CHEMBL363295	D015837	TERODILINE	Vestibular Diseases	0	Never tested	0.0318398	D011141	Polyuria
	CHEMBL363295	D005705	TERODILINE	Gallbladder Diseases	0	Never tested	0.0130439	D011141	Polyuria
	CHEMBL363295	D006073	TERODILINE	Gout	0	Never tested	0.00476309	D011141	Polyuria
	CHEMBL363295	D001145	TERODILINE	Arrhythmias, Cardiac	0	Never tested	0.00710585	D011141	Polyuria
	CHEMBL363295	D043183	TERODILINE	Irritable Bowel Syndrome	0	Never tested	0.0159476	D011141	Polyuria
	CHEMBL363295	D001851	TERODILINE	Bone Diseases, Metabolic	0	Never tested	0.00784882	D011141	Polyuria
	CHEMBL363295	D010024	TERODILINE	Osteoporosis	0	Never tested	0.0323186	D011141	Polyuria
	CHEMBL363295	D009443	TERODILINE	Neuritis	0	Never tested	0.00808666	D011141	Polyuria
	CHEMBL363295	D010538	TERODILINE	Peritonitis	0	Never tested	0.0165642	D011141	Polyuria
	CHEMBL363295	D010998	TERODILINE	Pleurisy	0	Never tested	0.00612567	D011141	Polyuria
	CHEMBL363295	D011565	TERODILINE	Psoriasis	0	Never tested	0.00218611	D011141	Polyuria
	CHEMBL363295	D012163	TERODILINE	Retinal Detachment	0	Never tested	0.0322218	D011141	Polyuria
	CHEMBL363295	D012393	TERODILINE	Rosacea	0	Never tested	0.0187769	D011141	Polyuria
	CHEMBL363295	D006042	TERODILINE	Goiter	0	Never tested	0.00172691	D011141	Polyuria
	CHEMBL363295	D002546	TERODILINE	Ischemic Attack, Transient	0	Never tested	0.0031996	D011141	Polyuria
	CHEMBL363295	D000083242	TERODILINE	Ischemic Stroke	0	Never tested	0.00237412	D011141	Polyuria
	CHEMBL363295	D012891	TERODILINE	Sleep Apnea Syndromes	0	Never tested	0.0123805	D011141	Polyuria
	CHEMBL363295	D013921	TERODILINE	Thrombocytopenia	0	Never tested	0.00366155	D011141	Polyuria
	CHEMBL363295	D000075224	TERODILINE	Cardiac Conduction System Disease	0	Never tested	0.0199471	D011141	Polyuria
	CHEMBL363295	D003731	TERODILINE	Dental Caries	0	Never tested	0.0103837	D011141	Polyuria
	CHEMBL363295	D005242	TERODILINE	Fecal Incontinence	0	Never tested	0.0152578	D011141	Polyuria
	CHEMBL363295	D016055	TERODILINE	Urinary Retention	0	Never tested	0.0118747	D011141	Polyuria
	CHEMBL363295	D007762	TERODILINE	Labyrinthitis	0	Never tested	0.018572	D011141	Polyuria
	CHEMBL363295	D012878	TERODILINE	Skin Neoplasms	0	Never tested	0.0131323	D011141	Polyuria
	CHEMBL363295	D009260	TERODILINE	Nail Diseases	0	Never tested	0.0164726	D011141	Polyuria
	CHEMBL363295	D016491	TERODILINE	Peripheral Vascular Diseases	0	Never tested	0.0196106	D011141	Polyuria
	CHEMBL363295	D011111	TERODILINE	Polymyalgia Rheumatica	0	Never tested	0.0193102	D011141	Polyuria
	CHEMBL363295	D013118	TERODILINE	Spinal Cord Diseases	0	Never tested	0.00480195	D011141	Polyuria
	CHEMBL363295	D014581	TERODILINE	Urticaria	0	Never tested	0.00955127	D011141	Polyuria
	CHEMBL363295	D014648	TERODILINE	Varicose Veins	0	Never tested	0.00975461	D011141	Polyuria
	CHEMBL363295	D010031	TERODILINE	Otitis	0	Never tested	0.00273333	D011141	Polyuria
	CHEMBL363295	D019966	TERODILINE	Substance-Related Disorders	0	Never tested	0.0186385	D011141	Polyuria
	CHEMBL363295	D015155	TERODILINE	Esophageal Spasm, Diffuse	0	Never tested	0.00780507	D011141	Polyuria
	CHEMBL363392	D001008	MARALIXIBAT	Anxiety Disorders	0	Never tested	0.0193425	D011537	Pruritus
	CHEMBL363392	D003324	MARALIXIBAT	Coronary Artery Disease	0	Never tested	0.0236847	D011537	Pruritus
	CHEMBL363392	D009765	MARALIXIBAT	Obesity	0	Never tested	0.0333955	D011537	Pruritus
	CHEMBL363392	D010300	MARALIXIBAT	Parkinson Disease	0	Never tested	0.00664364	D011537	Pruritus
	CHEMBL363392	D001172	MARALIXIBAT	Arthritis, Rheumatoid	0	Never tested	0.00879011	D011537	Pruritus
	CHEMBL363392	D015212	MARALIXIBAT	Inflammatory Bowel Diseases	0	Never tested	0.00898189	D011537	Pruritus
	CHEMBL363392	D008268	MARALIXIBAT	Macular Degeneration	0	Never tested	0.0164167	D011537	Pruritus
	CHEMBL363392	D000787	MARALIXIBAT	Angina Pectoris	0	Never tested	0.0110998	D011537	Pruritus
	CHEMBL363392	D065631	MARALIXIBAT	Rhinitis, Allergic	0	Never tested	0.0113707	D011537	Pruritus
	CHEMBL363392	D001249	MARALIXIBAT	Asthma	0	Never tested	0.032748	D011537	Pruritus
	CHEMBL363392	D005764	MARALIXIBAT	Gastroesophageal Reflux	0	Never tested	0.00827614	D011537	Pruritus
	CHEMBL363392	D008881	MARALIXIBAT	Migraine Disorders	0	Never tested	0.00562757	D011537	Pruritus
	CHEMBL363392	D004485	MARALIXIBAT	Eczema	0	Never tested	0.0284319	D011537	Pruritus
	CHEMBL363392	D006937	MARALIXIBAT	Hypercholesterolemia	0	Never tested	0.0507193	D011537	Pruritus
	CHEMBL363392	D001943	MARALIXIBAT	Breast Neoplasms	0	Never tested	0.00728351	D011537	Pruritus
	CHEMBL363392	D002280	MARALIXIBAT	Carcinoma, Basal Cell	0	Never tested	0.0284355	D011537	Pruritus
	CHEMBL363392	D002386	MARALIXIBAT	Cataract	0	Never tested	0.0189036	D011537	Pruritus
	CHEMBL363392	D006552	MARALIXIBAT	Hernia, Inguinal	0	Never tested	0.00926293	D011537	Pruritus
	CHEMBL363392	D009203	MARALIXIBAT	Myocardial Infarction	0	Never tested	0.00807739	D011537	Pruritus
	CHEMBL363392	D005756	MARALIXIBAT	Gastritis	0	Never tested	0.00269482	D011537	Pruritus
	CHEMBL363392	D006548	MARALIXIBAT	Hernia, Diaphragmatic	0	Never tested	0.025695	D011537	Pruritus
	CHEMBL363392	D007319	MARALIXIBAT	Sleep Initiation and Maintenance Disorders	0	Never tested	0.00471949	D011537	Pruritus
	CHEMBL363392	D009290	MARALIXIBAT	Narcolepsy	0	Never tested	0.0191019	D011537	Pruritus
	CHEMBL363392	D012559	MARALIXIBAT	Schizophrenia	0	Never tested	0.00577167	D011537	Pruritus
	CHEMBL363392	D008180	MARALIXIBAT	Lupus Erythematosus, Systemic	0	Never tested	0.00835166	D011537	Pruritus
	CHEMBL363392	D001714	MARALIXIBAT	Bipolar Disorder	0	Never tested	0.0117003	D011537	Pruritus
	CHEMBL363392	D004827	MARALIXIBAT	Epilepsy	0	Never tested	0.00484223	D011537	Pruritus
	CHEMBL363392	D005901	MARALIXIBAT	Glaucoma	0	Never tested	0.00297605	D011537	Pruritus
	CHEMBL363392	D003863	MARALIXIBAT	Depression	0	Never tested	0.0153872	D011537	Pruritus
	CHEMBL363392	D010003	MARALIXIBAT	Osteoarthritis	0	Never tested	0.0181216	D011537	Pruritus
	CHEMBL363392	D001281	MARALIXIBAT	Atrial Fibrillation	0	Never tested	0.00880794	D011537	Pruritus
	CHEMBL363392	D006973	MARALIXIBAT	Hypertension	0	Never tested	0.00175535	D011537	Pruritus
	CHEMBL363392	D006327	MARALIXIBAT	Heart Block	0	Never tested	0.016643	D011537	Pruritus
	CHEMBL363392	D055623	MARALIXIBAT	Keratosis, Actinic	0	Never tested	0.00433601	D011537	Pruritus
	CHEMBL363392	D001991	MARALIXIBAT	Bronchitis	0	Never tested	0.0227273	D011537	Pruritus
	CHEMBL363392	D008175	MARALIXIBAT	Lung Neoplasms	0	Never tested	0.019278	D011537	Pruritus
	CHEMBL363392	D008545	MARALIXIBAT	Melanoma	0	Never tested	0.00659886	D011537	Pruritus
	CHEMBL363392	D008228	MARALIXIBAT	Lymphoma, Non-Hodgkin	0	Never tested	0.0104939	D011537	Pruritus
	CHEMBL363392	D002294	MARALIXIBAT	Carcinoma, Squamous Cell	0	Never tested	0.00711077	D011537	Pruritus
	CHEMBL363392	D002349	MARALIXIBAT	Carpal Tunnel Syndrome	0	Never tested	0.0347267	D011537	Pruritus
	CHEMBL363392	D016883	MARALIXIBAT	Diabetic Ketoacidosis	0	Never tested	0.0175527	D011537	Pruritus
	CHEMBL363392	D001749	MARALIXIBAT	Urinary Bladder Neoplasms	0	Never tested	0.0104683	D011537	Pruritus
	CHEMBL363392	D007889	MARALIXIBAT	Leiomyoma	0	Never tested	0.0272258	D011537	Pruritus
	CHEMBL363392	D018798	MARALIXIBAT	Anemia, Iron-Deficiency	0	Never tested	0.00443864	D011537	Pruritus
	CHEMBL363392	D000380	MARALIXIBAT	Agranulocytosis	0	Never tested	0.0109813	D011537	Pruritus
	CHEMBL363392	D012893	MARALIXIBAT	Sleep Wake Disorders	0	Never tested	0.0165212	D011537	Pruritus
	CHEMBL363392	D006429	MARALIXIBAT	Hemiplegia	0	Never tested	0.0215968	D011537	Pruritus
	CHEMBL363392	D011655	MARALIXIBAT	Pulmonary Embolism	0	Never tested	0.0085752	D011537	Pruritus
	CHEMBL363392	D009202	MARALIXIBAT	Cardiomyopathies	0	Never tested	0.0268175	D011537	Pruritus
	CHEMBL363392	D013345	MARALIXIBAT	Subarachnoid Hemorrhage	0	Never tested	0.0252399	D011537	Pruritus
	CHEMBL363392	D002543	MARALIXIBAT	Cerebral Hemorrhage	0	Never tested	0.0259506	D011537	Pruritus
	CHEMBL363392	D002544	MARALIXIBAT	Cerebral Infarction	0	Never tested	0.00455703	D011537	Pruritus
	CHEMBL363392	D050197	MARALIXIBAT	Arteriosclerosis	0	Never tested	0.0147421	D011537	Pruritus
	CHEMBL363392	D010689	MARALIXIBAT	Phlebitis	0	Never tested	0.0237559	D011537	Pruritus
	CHEMBL363392	D006484	MARALIXIBAT	Hemorrhoids	0	Never tested	0.0066238	D011537	Pruritus
	CHEMBL363392	D007022	MARALIXIBAT	Hypotension	0	Never tested	0.00850695	D011537	Pruritus
	CHEMBL363392	D012852	MARALIXIBAT	Sinusitis	0	Never tested	0.0137832	D011537	Pruritus
	CHEMBL363392	D010996	MARALIXIBAT	Pleural Effusion	0	Never tested	0.0060259	D011537	Pruritus
	CHEMBL363392	D011030	MARALIXIBAT	Pneumothorax	0	Never tested	0.00608713	D011537	Pruritus
	CHEMBL363392	D014060	MARALIXIBAT	Tongue Diseases	0	Status unknown	0.00540384	D011537	Pruritus
	CHEMBL363392	D004941	MARALIXIBAT	Esophagitis	0	Never tested	0.00475549	D011537	Pruritus
	CHEMBL363392	D013276	MARALIXIBAT	Stomach Ulcer	0	Never tested	0.024304	D011537	Pruritus
	CHEMBL363392	D004415	MARALIXIBAT	Dyspepsia	0	Never tested	0.00710287	D011537	Pruritus
	CHEMBL363392	D002769	MARALIXIBAT	Cholelithiasis	0	Never tested	0.00128894	D011537	Pruritus
	CHEMBL363392	D002764	MARALIXIBAT	Cholecystitis	0	Never tested	0.00520272	D011537	Pruritus
	CHEMBL363392	D010195	MARALIXIBAT	Pancreatitis	0	Never tested	0.0121719	D011537	Pruritus
	CHEMBL363392	D008286	MARALIXIBAT	Malabsorption Syndromes	0	Never tested	0.00628665	D011537	Pruritus
	CHEMBL363392	D002481	MARALIXIBAT	Cellulitis	0	Never tested	0.0116673	D011537	Pruritus
	CHEMBL363392	D008010	MARALIXIBAT	Lichen Planus	0	Never tested	0.0119853	D011537	Pruritus
	CHEMBL363392	D017492	MARALIXIBAT	Keratosis, Seborrheic	0	Never tested	0.00780111	D011537	Pruritus
	CHEMBL363392	D011704	MARALIXIBAT	Pyelonephritis	0	Never tested	0.00176804	D011537	Pruritus
	CHEMBL363392	D058186	MARALIXIBAT	Acute Kidney Injury	0	Never tested	0.00336556	D011537	Pruritus
	CHEMBL363392	D007676	MARALIXIBAT	Kidney Failure, Chronic	0	Never tested	0.0160173	D011537	Pruritus
	CHEMBL363392	D003556	MARALIXIBAT	Cystitis	0	Never tested	0.0198518	D011537	Pruritus
	CHEMBL363392	D011470	MARALIXIBAT	Prostatic Hyperplasia	0	Never tested	0.0092088	D011537	Pruritus
	CHEMBL363392	D011472	MARALIXIBAT	Prostatitis	0	Never tested	0.0414549	D011537	Pruritus
	CHEMBL363392	D005348	MARALIXIBAT	Fibrocystic Breast Disease	0	Never tested	0.0113436	D011537	Pruritus
	CHEMBL363392	D006177	MARALIXIBAT	Gynecomastia	0	Never tested	0.00959099	D011537	Pruritus
	CHEMBL363392	D004715	MARALIXIBAT	Endometriosis	0	Never tested	0.061371	D011537	Pruritus
	CHEMBL363392	D003680	MARALIXIBAT	Deglutition Disorders	0	Never tested	0.00163327	D011537	Pruritus
	CHEMBL363392	D001201	MARALIXIBAT	Ascites	0	Never tested	0.0339211	D011537	Pruritus
	CHEMBL363392	D005076	MARALIXIBAT	Exanthema	0	Never tested	0.0520124	D011537	Pruritus
	CHEMBL363392	D014717	MARALIXIBAT	Vertigo	0	Never tested	0.026764	D011537	Pruritus
	CHEMBL363392	D013575	MARALIXIBAT	Syncope	0	Never tested	0.0216151	D011537	Pruritus
	CHEMBL363392	D007766	MARALIXIBAT	Lacrimal Apparatus Diseases	0	Never tested	0.00344176	D011537	Pruritus
	CHEMBL363392	D006471	MARALIXIBAT	Gastrointestinal Hemorrhage	0	Never tested	0.0149464	D011537	Pruritus
	CHEMBL363392	D010437	MARALIXIBAT	Peptic Ulcer	0	Never tested	0.0322082	D011537	Pruritus
	CHEMBL363392	D005921	MARALIXIBAT	Glomerulonephritis	0	Never tested	0.026779	D011537	Pruritus
	CHEMBL363392	D006333	MARALIXIBAT	Heart Failure	0	Never tested	0.00864988	D011537	Pruritus
	CHEMBL363392	D006547	MARALIXIBAT	Hernia	0	Never tested	0.00679588	D011537	Pruritus
	CHEMBL363392	D006689	MARALIXIBAT	Hodgkin Disease	0	Never tested	0.0872466	D011537	Pruritus
	CHEMBL363392	D008113	MARALIXIBAT	Liver Neoplasms	0	Never tested	0.00449629	D011537	Pruritus
	CHEMBL363392	D010051	MARALIXIBAT	Ovarian Neoplasms	0	Never tested	0.00784215	D011537	Pruritus
	CHEMBL363392	D011471	MARALIXIBAT	Prostatic Neoplasms	0	Never tested	0.0169672	D011537	Pruritus
	CHEMBL363392	D000647	MARALIXIBAT	Amnesia	0	Never tested	0.000652074	D011537	Pruritus
	CHEMBL363392	D007951	MARALIXIBAT	Leukemia, Myeloid	0	Never tested	0.016447	D011537	Pruritus
	CHEMBL363392	D000152	MARALIXIBAT	Acne Vulgaris	0	Never tested	0.00630444	D011537	Pruritus
	CHEMBL363392	D000740	MARALIXIBAT	Anemia	0	Never tested	0.0154037	D011537	Pruritus
	CHEMBL363392	D001064	MARALIXIBAT	Appendicitis	0	Never tested	0.0095627	D011537	Pruritus
	CHEMBL363392	D003248	MARALIXIBAT	Constipation	0	Never tested	0.003624	D011537	Pruritus
	CHEMBL363392	D015352	MARALIXIBAT	Dry Eye Syndromes	0	Never tested	0.00121287	D011537	Pruritus
	CHEMBL363392	D004381	MARALIXIBAT	Duodenal Ulcer	0	Never tested	0.00842596	D011537	Pruritus
	CHEMBL363392	D015837	MARALIXIBAT	Vestibular Diseases	0	Never tested	0.00407881	D011537	Pruritus
	CHEMBL363392	D005705	MARALIXIBAT	Gallbladder Diseases	0	Never tested	0.00771616	D011537	Pruritus
	CHEMBL363392	D006073	MARALIXIBAT	Gout	0	Never tested	0.00258259	D011537	Pruritus
	CHEMBL363392	D001145	MARALIXIBAT	Arrhythmias, Cardiac	0	Never tested	0.00461958	D011537	Pruritus
	CHEMBL363392	D043183	MARALIXIBAT	Irritable Bowel Syndrome	0	Never tested	0.00455897	D011537	Pruritus
	CHEMBL363392	D001851	MARALIXIBAT	Bone Diseases, Metabolic	0	Never tested	0.0159356	D011537	Pruritus
	CHEMBL363392	D010024	MARALIXIBAT	Osteoporosis	0	Never tested	0.0139978	D011537	Pruritus
	CHEMBL363392	D009443	MARALIXIBAT	Neuritis	0	Never tested	0.00791298	D011537	Pruritus
	CHEMBL363392	D010538	MARALIXIBAT	Peritonitis	0	Never tested	0.00182133	D011537	Pruritus
	CHEMBL363392	D010998	MARALIXIBAT	Pleurisy	0	Never tested	0.0102929	D011537	Pruritus
	CHEMBL363392	D011565	MARALIXIBAT	Psoriasis	0	Never tested	0.0207388	D011537	Pruritus
	CHEMBL363392	D012163	MARALIXIBAT	Retinal Detachment	0	Never tested	0.00558781	D011537	Pruritus
	CHEMBL363392	D012393	MARALIXIBAT	Rosacea	0	Never tested	0.0198477	D011537	Pruritus
	CHEMBL363392	D006042	MARALIXIBAT	Goiter	0	Never tested	0.0226988	D011537	Pruritus
	CHEMBL363392	D002546	MARALIXIBAT	Ischemic Attack, Transient	0	Never tested	0.00227378	D011537	Pruritus
	CHEMBL363392	D000083242	MARALIXIBAT	Ischemic Stroke	0	Never tested	0.0128243	D011537	Pruritus
	CHEMBL363392	D012891	MARALIXIBAT	Sleep Apnea Syndromes	0	Never tested	0.016118	D011537	Pruritus
	CHEMBL363392	D013921	MARALIXIBAT	Thrombocytopenia	0	Never tested	0.0133789	D011537	Pruritus
	CHEMBL363392	D000075224	MARALIXIBAT	Cardiac Conduction System Disease	0	Never tested	0.0591376	D011537	Pruritus
	CHEMBL363392	D003731	MARALIXIBAT	Dental Caries	0	Never tested	0.00243358	D011537	Pruritus
	CHEMBL363392	D005242	MARALIXIBAT	Fecal Incontinence	0	Never tested	0.0373856	D011537	Pruritus
	CHEMBL363392	D016055	MARALIXIBAT	Urinary Retention	0	Never tested	0.0129416	D011537	Pruritus
	CHEMBL363392	D011141	MARALIXIBAT	Polyuria	0	Never tested	0.00983228	D011537	Pruritus
	CHEMBL363392	D007762	MARALIXIBAT	Labyrinthitis	0	Never tested	0.0179061	D011537	Pruritus
	CHEMBL363392	D012878	MARALIXIBAT	Skin Neoplasms	0	Never tested	0.017201	D011537	Pruritus
	CHEMBL363392	D009260	MARALIXIBAT	Nail Diseases	0	Never tested	0.0149083	D011537	Pruritus
	CHEMBL363392	D016491	MARALIXIBAT	Peripheral Vascular Diseases	0	Never tested	0.00465971	D011537	Pruritus
	CHEMBL363392	D011111	MARALIXIBAT	Polymyalgia Rheumatica	0	Never tested	0.0176871	D011537	Pruritus
	CHEMBL363392	D013118	MARALIXIBAT	Spinal Cord Diseases	0	Never tested	0.0274953	D011537	Pruritus
	CHEMBL363392	D014581	MARALIXIBAT	Urticaria	0	Never tested	0.00693492	D011537	Pruritus
	CHEMBL363392	D014648	MARALIXIBAT	Varicose Veins	0	Never tested	0.0452084	D011537	Pruritus
	CHEMBL363392	D010031	MARALIXIBAT	Otitis	0	Never tested	0.00123962	D011537	Pruritus
	CHEMBL363392	D019966	MARALIXIBAT	Substance-Related Disorders	0	Never tested	0.00204585	D011537	Pruritus
	CHEMBL363392	D015155	MARALIXIBAT	Esophageal Spasm, Diffuse	0	Never tested	0.0206993	D011537	Pruritus
	CHEMBL3655081	D001289	ABROCITINIB	Attention Deficit Disorder with Hyperactivity	0	Never tested	0.00317107	D004485	Eczema
	CHEMBL3655081	D001008	ABROCITINIB	Anxiety Disorders	0	Never tested	0.0020314	D004485	Eczema
	CHEMBL3655081	D013313	ABROCITINIB	Stress Disorders, Post-Traumatic	0	Never tested	0.000782643	D004485	Eczema
	CHEMBL3655081	D000856	ABROCITINIB	Anorexia Nervosa	0	Never tested	0.00755873	D004485	Eczema
	CHEMBL3655081	D015228	ABROCITINIB	Hypertriglyceridemia	0	Never tested	0.0346287	D004485	Eczema
	CHEMBL3655081	D003324	ABROCITINIB	Coronary Artery Disease	0	Never tested	0.0140686	D004485	Eczema
	CHEMBL3655081	D009765	ABROCITINIB	Obesity	0	Never tested	0.00830899	D004485	Eczema
	CHEMBL3655081	D020177	ABROCITINIB	Idiopathic Hypersomnia	0	Never tested	0.00440502	D004485	Eczema
	CHEMBL3655081	D010300	ABROCITINIB	Parkinson Disease	0	Never tested	0.000396448	D004485	Eczema
	CHEMBL3655081	D013771	ABROCITINIB	Tetralogy of Fallot	0	Never tested	0.00504903	D004485	Eczema
	CHEMBL3655081	D001172	ABROCITINIB	Arthritis, Rheumatoid	0	Never tested	0.0147895	D004485	Eczema
	CHEMBL3655081	D003424	ABROCITINIB	Crohn Disease	0	Never tested	0.0557094	D004485	Eczema
	CHEMBL3655081	D003093	ABROCITINIB	Colitis, Ulcerative	0	Never tested	0.00570324	D004485	Eczema
	CHEMBL3655081	D015212	ABROCITINIB	Inflammatory Bowel Diseases	0	Never tested	0.085357	D004485	Eczema
	CHEMBL3655081	D002761	ABROCITINIB	Cholangitis	0	Never tested	0.0566636	D004485	Eczema
	CHEMBL3655081	D017098	ABROCITINIB	IgA Deficiency	0	Status unknown	0.017742	D004485	Eczema
	CHEMBL3655081	D008268	ABROCITINIB	Macular Degeneration	0	Never tested	0.0154253	D004485	Eczema
	CHEMBL3655081	D034381	ABROCITINIB	Hearing Loss	0	Never tested	0.00835334	D004485	Eczema
	CHEMBL3655081	D014012	ABROCITINIB	Tinnitus	0	Never tested	0.00607352	D004485	Eczema
	CHEMBL3655081	D000505	ABROCITINIB	Alopecia	0	Never tested	0.0179935	D004485	Eczema
	CHEMBL3655081	D019226	ABROCITINIB	Oral Ulcer	0	Never tested	0.0597739	D004485	Eczema
	CHEMBL3655081	D000787	ABROCITINIB	Angina Pectoris	0	Never tested	0.00767527	D004485	Eczema
	CHEMBL3655081	D065631	ABROCITINIB	Rhinitis, Allergic	0	Never tested	0.260458	D004485	Eczema
	CHEMBL3655081	D001249	ABROCITINIB	Asthma	0	Never tested	0.202511	D004485	Eczema
	CHEMBL3655081	D005764	ABROCITINIB	Gastroesophageal Reflux	0	Never tested	0.00625901	D004485	Eczema
	CHEMBL3655081	D007037	ABROCITINIB	Hypothyroidism	0	Never tested	0.0122996	D004485	Eczema
	CHEMBL3655081	D008881	ABROCITINIB	Migraine Disorders	0	Never tested	0.00692714	D004485	Eczema
	CHEMBL3655081	D006937	ABROCITINIB	Hypercholesterolemia	0	Never tested	0.0044548	D004485	Eczema
	CHEMBL3655081	D012626	ABROCITINIB	Sebaceous Gland Neoplasms	0	Status unknown	0.005379	D004485	Eczema
	CHEMBL3655081	D001943	ABROCITINIB	Breast Neoplasms	0	Never tested	0.0124964	D004485	Eczema
	CHEMBL3655081	D002280	ABROCITINIB	Carcinoma, Basal Cell	0	Never tested	0.0073739	D004485	Eczema
	CHEMBL3655081	D000230	ABROCITINIB	Adenocarcinoma	0	Never tested	0.00319365	D004485	Eczema
	CHEMBL3655081	D002386	ABROCITINIB	Cataract	0	Never tested	0.0270343	D004485	Eczema
	CHEMBL3655081	D006552	ABROCITINIB	Hernia, Inguinal	0	Never tested	0.00588329	D004485	Eczema
	CHEMBL3655081	D012005	ABROCITINIB	Rectal Prolapse	0	Status unknown	0.00305347	D004485	Eczema
	CHEMBL3655081	D014029	ABROCITINIB	Tobacco Use Disorder	0	Never tested	0.0101476	D004485	Eczema
	CHEMBL3655081	D009203	ABROCITINIB	Myocardial Infarction	0	Never tested	0.00508543	D004485	Eczema
	CHEMBL3655081	D005756	ABROCITINIB	Gastritis	0	Never tested	0.00172786	D004485	Eczema
	CHEMBL3655081	D006548	ABROCITINIB	Hernia, Diaphragmatic	0	Never tested	0.00819952	D004485	Eczema
	CHEMBL3655081	D000076385	ABROCITINIB	Diverticular Diseases	0	Never tested	0.0050479	D004485	Eczema
	CHEMBL3655081	D007319	ABROCITINIB	Sleep Initiation and Maintenance Disorders	0	Never tested	0.00596836	D004485	Eczema
	CHEMBL3655081	D009290	ABROCITINIB	Narcolepsy	0	Never tested	0.00217578	D004485	Eczema
	CHEMBL3655081	D003922	ABROCITINIB	Diabetes Mellitus, Type 1	0	Never tested	0.0686648	D004485	Eczema
	CHEMBL3655081	D002446	ABROCITINIB	Celiac Disease	0	Never tested	0.164263	D004485	Eczema
	CHEMBL3655081	D008105	ABROCITINIB	Liver Cirrhosis, Biliary	0	Never tested	0.0805483	D004485	Eczema
	CHEMBL3655081	D014820	ABROCITINIB	Vitiligo	0	Never tested	0.0238632	D004485	Eczema
	CHEMBL3655081	D009798	ABROCITINIB	Ocular Hypertension	0	Never tested	0.00132479	D004485	Eczema
	CHEMBL3655081	D009447	ABROCITINIB	Neuroblastoma	0	Never tested	0.00946617	D004485	Eczema
	CHEMBL3655081	D012559	ABROCITINIB	Schizophrenia	0	Never tested	0.00811306	D004485	Eczema
	CHEMBL3655081	D000690	ABROCITINIB	Amyotrophic Lateral Sclerosis	0	Never tested	0.00743002	D004485	Eczema
	CHEMBL3655081	D008180	ABROCITINIB	Lupus Erythematosus, Systemic	0	Never tested	0.0144497	D004485	Eczema
	CHEMBL3655081	D000437	ABROCITINIB	Alcoholism	0	Never tested	0.0026115	D004485	Eczema
	CHEMBL3655081	D000067877	ABROCITINIB	Autism Spectrum Disorder	0	Never tested	0.00597634	D004485	Eczema
	CHEMBL3655081	D001714	ABROCITINIB	Bipolar Disorder	0	Never tested	0.00359831	D004485	Eczema
	CHEMBL3655081	D009771	ABROCITINIB	Obsessive-Compulsive Disorder	0	Never tested	0.00959962	D004485	Eczema
	CHEMBL3655081	D003924	ABROCITINIB	Diabetes Mellitus, Type 2	0	Never tested	0.0277745	D004485	Eczema
	CHEMBL3655081	D000544	ABROCITINIB	Alzheimer Disease	0	Never tested	0.0176765	D004485	Eczema
	CHEMBL3655081	D004827	ABROCITINIB	Epilepsy	0	Never tested	0.00615228	D004485	Eczema
	CHEMBL3655081	D005901	ABROCITINIB	Glaucoma	0	Never tested	0.0184328	D004485	Eczema
	CHEMBL3655081	D051436	ABROCITINIB	Renal Insufficiency, Chronic	0	Never tested	0.00137797	D004485	Eczema
	CHEMBL3655081	D013167	ABROCITINIB	Spondylitis, Ankylosing	0	Never tested	0.0107603	D004485	Eczema
	CHEMBL3655081	D003863	ABROCITINIB	Depression	0	Never tested	0.00345529	D004485	Eczema
	CHEMBL3655081	D010003	ABROCITINIB	Osteoarthritis	0	Never tested	0.00587221	D004485	Eczema
	CHEMBL3655081	D000419	ABROCITINIB	Albuminuria	0	Never tested	0.0122515	D004485	Eczema
	CHEMBL3655081	D001281	ABROCITINIB	Atrial Fibrillation	0	Never tested	0.00569221	D004485	Eczema
	CHEMBL3655081	D006973	ABROCITINIB	Hypertension	0	Never tested	0.00136907	D004485	Eczema
	CHEMBL3655081	D006327	ABROCITINIB	Heart Block	0	Never tested	0.0129782	D004485	Eczema
	CHEMBL3655081	D055623	ABROCITINIB	Keratosis, Actinic	0	Never tested	0.0209258	D004485	Eczema
	CHEMBL3655081	D001991	ABROCITINIB	Bronchitis	0	Never tested	0.0129924	D004485	Eczema
	CHEMBL3655081	D008175	ABROCITINIB	Lung Neoplasms	0	Never tested	0.0469634	D004485	Eczema
	CHEMBL3655081	D008545	ABROCITINIB	Melanoma	0	Never tested	0.00203585	D004485	Eczema
	CHEMBL3655081	D008228	ABROCITINIB	Lymphoma, Non-Hodgkin	0	Never tested	0.224772	D004485	Eczema
	CHEMBL3655081	D002294	ABROCITINIB	Carcinoma, Squamous Cell	0	Never tested	0.0338426	D004485	Eczema
	CHEMBL3655081	D002349	ABROCITINIB	Carpal Tunnel Syndrome	0	Never tested	0.0165945	D004485	Eczema
	CHEMBL3655081	D016883	ABROCITINIB	Diabetic Ketoacidosis	0	Never tested	0.0065285	D004485	Eczema
	CHEMBL3655081	D001749	ABROCITINIB	Urinary Bladder Neoplasms	0	Never tested	0.02093	D004485	Eczema
	CHEMBL3655081	D007889	ABROCITINIB	Leiomyoma	0	Never tested	0.0115722	D004485	Eczema
	CHEMBL3655081	D018798	ABROCITINIB	Anemia, Iron-Deficiency	0	Never tested	0.0068503	D004485	Eczema
	CHEMBL3655081	D000380	ABROCITINIB	Agranulocytosis	0	Never tested	0.0037721	D004485	Eczema
	CHEMBL3655081	D012893	ABROCITINIB	Sleep Wake Disorders	0	Never tested	0.00423775	D004485	Eczema
	CHEMBL3655081	D006429	ABROCITINIB	Hemiplegia	0	Never tested	0.0524124	D004485	Eczema
	CHEMBL3655081	D011655	ABROCITINIB	Pulmonary Embolism	0	Never tested	0.0215659	D004485	Eczema
	CHEMBL3655081	D009202	ABROCITINIB	Cardiomyopathies	0	Never tested	0.0439446	D004485	Eczema
	CHEMBL3655081	D013345	ABROCITINIB	Subarachnoid Hemorrhage	0	Never tested	0.00755664	D004485	Eczema
	CHEMBL3655081	D002543	ABROCITINIB	Cerebral Hemorrhage	0	Never tested	0.0105932	D004485	Eczema
	CHEMBL3655081	D002544	ABROCITINIB	Cerebral Infarction	0	Never tested	0.011105	D004485	Eczema
	CHEMBL3655081	D050197	ABROCITINIB	Arteriosclerosis	0	Never tested	0.00763515	D004485	Eczema
	CHEMBL3655081	D010689	ABROCITINIB	Phlebitis	0	Never tested	0.00476921	D004485	Eczema
	CHEMBL3655081	D006484	ABROCITINIB	Hemorrhoids	0	Never tested	0.00160109	D004485	Eczema
	CHEMBL3655081	D007022	ABROCITINIB	Hypotension	0	Never tested	0.0400154	D004485	Eczema
	CHEMBL3655081	D012852	ABROCITINIB	Sinusitis	0	Never tested	0.0224242	D004485	Eczema
	CHEMBL3655081	D010996	ABROCITINIB	Pleural Effusion	0	Never tested	0.0187698	D004485	Eczema
	CHEMBL3655081	D011030	ABROCITINIB	Pneumothorax	0	Never tested	0.000166398	D004485	Eczema
	CHEMBL3655081	D014060	ABROCITINIB	Tongue Diseases	0	Status unknown	0.0124884	D004485	Eczema
	CHEMBL3655081	D004941	ABROCITINIB	Esophagitis	0	Never tested	0.0118069	D004485	Eczema
	CHEMBL3655081	D013276	ABROCITINIB	Stomach Ulcer	0	Never tested	0.00042077	D004485	Eczema
	CHEMBL3655081	D004415	ABROCITINIB	Dyspepsia	0	Never tested	0.00917328	D004485	Eczema
	CHEMBL3655081	D002769	ABROCITINIB	Cholelithiasis	0	Never tested	0.00280483	D004485	Eczema
	CHEMBL3655081	D002764	ABROCITINIB	Cholecystitis	0	Never tested	0.00510389	D004485	Eczema
	CHEMBL3655081	D010195	ABROCITINIB	Pancreatitis	0	Never tested	0.0173663	D004485	Eczema
	CHEMBL3655081	D008286	ABROCITINIB	Malabsorption Syndromes	0	Never tested	0.0209433	D004485	Eczema
	CHEMBL3655081	D002481	ABROCITINIB	Cellulitis	0	Never tested	0.00482743	D004485	Eczema
	CHEMBL3655081	D011537	ABROCITINIB	Pruritus	0	Phase II	0.0147228	D004485	Eczema
	CHEMBL3655081	D008010	ABROCITINIB	Lichen Planus	0	Never tested	0.0506316	D004485	Eczema
	CHEMBL3655081	D017492	ABROCITINIB	Keratosis, Seborrheic	0	Never tested	0.0263879	D004485	Eczema
	CHEMBL3655081	D011704	ABROCITINIB	Pyelonephritis	0	Never tested	0.0191432	D004485	Eczema
	CHEMBL3655081	D058186	ABROCITINIB	Acute Kidney Injury	0	Never tested	0.0216173	D004485	Eczema
	CHEMBL3655081	D007676	ABROCITINIB	Kidney Failure, Chronic	0	Never tested	0.00259214	D004485	Eczema
	CHEMBL3655081	D003556	ABROCITINIB	Cystitis	0	Never tested	0.0161955	D004485	Eczema
	CHEMBL3655081	D011470	ABROCITINIB	Prostatic Hyperplasia	0	Never tested	0.00408721	D004485	Eczema
	CHEMBL3655081	D011472	ABROCITINIB	Prostatitis	0	Never tested	0.0166417	D004485	Eczema
	CHEMBL3655081	D005348	ABROCITINIB	Fibrocystic Breast Disease	0	Never tested	0.00190143	D004485	Eczema
	CHEMBL3655081	D006177	ABROCITINIB	Gynecomastia	0	Never tested	0.00881625	D004485	Eczema
	CHEMBL3655081	D004715	ABROCITINIB	Endometriosis	0	Never tested	0.00265784	D004485	Eczema
	CHEMBL3655081	D003680	ABROCITINIB	Deglutition Disorders	0	Never tested	0.0211834	D004485	Eczema
	CHEMBL3655081	D001201	ABROCITINIB	Ascites	0	Never tested	0.00930435	D004485	Eczema
	CHEMBL3655081	D005076	ABROCITINIB	Exanthema	0	Never tested	0.00483119	D004485	Eczema
	CHEMBL3655081	D014717	ABROCITINIB	Vertigo	0	Never tested	0.0117358	D004485	Eczema
	CHEMBL3655081	D013575	ABROCITINIB	Syncope	0	Never tested	0.00148065	D004485	Eczema
	CHEMBL3655081	D007766	ABROCITINIB	Lacrimal Apparatus Diseases	0	Never tested	0.0140823	D004485	Eczema
	CHEMBL3655081	D006471	ABROCITINIB	Gastrointestinal Hemorrhage	0	Never tested	0.00379774	D004485	Eczema
	CHEMBL3655081	D010437	ABROCITINIB	Peptic Ulcer	0	Never tested	0.0169415	D004485	Eczema
	CHEMBL3655081	D005921	ABROCITINIB	Glomerulonephritis	0	Never tested	0.00471438	D004485	Eczema
	CHEMBL3655081	D006333	ABROCITINIB	Heart Failure	0	Never tested	0.0134655	D004485	Eczema
	CHEMBL3655081	D006547	ABROCITINIB	Hernia	0	Never tested	0.0225545	D004485	Eczema
	CHEMBL3655081	D006689	ABROCITINIB	Hodgkin Disease	0	Never tested	0.00243955	D004485	Eczema
	CHEMBL3655081	D008113	ABROCITINIB	Liver Neoplasms	0	Never tested	0.00035989	D004485	Eczema
	CHEMBL3655081	D010051	ABROCITINIB	Ovarian Neoplasms	0	Never tested	0.00782989	D004485	Eczema
	CHEMBL3655081	D011471	ABROCITINIB	Prostatic Neoplasms	0	Never tested	0.00648839	D004485	Eczema
	CHEMBL3655081	D000647	ABROCITINIB	Amnesia	0	Never tested	0.00832868	D004485	Eczema
	CHEMBL3655081	D007951	ABROCITINIB	Leukemia, Myeloid	0	Never tested	0.00973718	D004485	Eczema
	CHEMBL3655081	D000152	ABROCITINIB	Acne Vulgaris	0	Never tested	0.0785963	D004485	Eczema
	CHEMBL3655081	D000740	ABROCITINIB	Anemia	0	Never tested	0.0124566	D004485	Eczema
	CHEMBL3655081	D001064	ABROCITINIB	Appendicitis	0	Never tested	0.00852864	D004485	Eczema
	CHEMBL3655081	D003248	ABROCITINIB	Constipation	0	Never tested	0.0064835	D004485	Eczema
	CHEMBL3655081	D015352	ABROCITINIB	Dry Eye Syndromes	0	Never tested	0.00303222	D004485	Eczema
	CHEMBL3655081	D004381	ABROCITINIB	Duodenal Ulcer	0	Never tested	0.00424755	D004485	Eczema
	CHEMBL3655081	D015837	ABROCITINIB	Vestibular Diseases	0	Never tested	0.0244138	D004485	Eczema
	CHEMBL3655081	D005705	ABROCITINIB	Gallbladder Diseases	0	Never tested	0.00113534	D004485	Eczema
	CHEMBL3655081	D006073	ABROCITINIB	Gout	0	Never tested	0.0248913	D004485	Eczema
	CHEMBL3655081	D001145	ABROCITINIB	Arrhythmias, Cardiac	0	Never tested	0.00212107	D004485	Eczema
	CHEMBL3655081	D043183	ABROCITINIB	Irritable Bowel Syndrome	0	Never tested	0.134262	D004485	Eczema
	CHEMBL3655081	D001851	ABROCITINIB	Bone Diseases, Metabolic	0	Never tested	0.0134943	D004485	Eczema
	CHEMBL3655081	D010024	ABROCITINIB	Osteoporosis	0	Never tested	0.0212925	D004485	Eczema
	CHEMBL3655081	D009443	ABROCITINIB	Neuritis	0	Never tested	0.014844	D004485	Eczema
	CHEMBL3655081	D010538	ABROCITINIB	Peritonitis	0	Never tested	0.0175007	D004485	Eczema
	CHEMBL3655081	D010998	ABROCITINIB	Pleurisy	0	Never tested	0.00300584	D004485	Eczema
	CHEMBL3655081	D011565	ABROCITINIB	Psoriasis	0	Phase II	0.0180675	D004485	Eczema
	CHEMBL3655081	D012163	ABROCITINIB	Retinal Detachment	0	Never tested	0.00206805	D004485	Eczema
	CHEMBL3655081	D012393	ABROCITINIB	Rosacea	0	Never tested	0.0011711	D004485	Eczema
	CHEMBL3655081	D006042	ABROCITINIB	Goiter	0	Never tested	0.00646233	D004485	Eczema
	CHEMBL3655081	D002546	ABROCITINIB	Ischemic Attack, Transient	0	Never tested	0.00229153	D004485	Eczema
	CHEMBL3655081	D000083242	ABROCITINIB	Ischemic Stroke	0	Never tested	0.013933	D004485	Eczema
	CHEMBL3655081	D012891	ABROCITINIB	Sleep Apnea Syndromes	0	Never tested	0.0325918	D004485	Eczema
	CHEMBL3655081	D013921	ABROCITINIB	Thrombocytopenia	0	Never tested	0.00762249	D004485	Eczema
	CHEMBL3655081	D015179	ABROCITINIB	Colorectal Neoplasms	0	Never tested	0.0174376	D004485	Eczema
	CHEMBL3655081	D006627	ABROCITINIB	Hirschsprung Disease	0	Never tested	0.0391322	D004485	Eczema
	CHEMBL3655081	D013964	ABROCITINIB	Thyroid Neoplasms	0	Never tested	0.0247705	D004485	Eczema
	CHEMBL3655081	D010001	ABROCITINIB	Osteitis Deformans	0	Never tested	0.00657705	D004485	Eczema
	CHEMBL3655081	D007018	ABROCITINIB	Hypopituitarism	0	Never tested	0.0108164	D004485	Eczema
	CHEMBL3655081	D020246	ABROCITINIB	Venous Thrombosis	0	Never tested	0.0075384	D004485	Eczema
	CHEMBL3655081	D000075224	ABROCITINIB	Cardiac Conduction System Disease	0	Never tested	0.0350526	D004485	Eczema
	CHEMBL3655081	D003731	ABROCITINIB	Dental Caries	0	Never tested	0.0236256	D004485	Eczema
	CHEMBL3655081	D005242	ABROCITINIB	Fecal Incontinence	0	Never tested	0.00481156	D004485	Eczema
	CHEMBL3655081	D016055	ABROCITINIB	Urinary Retention	0	Never tested	0.0103322	D004485	Eczema
	CHEMBL3655081	D011141	ABROCITINIB	Polyuria	0	Never tested	0.00743502	D004485	Eczema
	CHEMBL3655081	D007762	ABROCITINIB	Labyrinthitis	0	Never tested	0.00678863	D004485	Eczema
	CHEMBL3655081	D012878	ABROCITINIB	Skin Neoplasms	0	Never tested	0.00193775	D004485	Eczema
	CHEMBL3655081	D009260	ABROCITINIB	Nail Diseases	0	Never tested	0.00152637	D004485	Eczema
	CHEMBL3655081	D016491	ABROCITINIB	Peripheral Vascular Diseases	0	Never tested	0.00302777	D004485	Eczema
	CHEMBL3655081	D011111	ABROCITINIB	Polymyalgia Rheumatica	0	Never tested	0.012984	D004485	Eczema
	CHEMBL3655081	D013118	ABROCITINIB	Spinal Cord Diseases	0	Never tested	0.00874839	D004485	Eczema
	CHEMBL3655081	D014581	ABROCITINIB	Urticaria	0	Never tested	0.000978084	D004485	Eczema
	CHEMBL3655081	D014648	ABROCITINIB	Varicose Veins	0	Never tested	0.00898009	D004485	Eczema
	CHEMBL3655081	D010031	ABROCITINIB	Otitis	0	Never tested	0.0196477	D004485	Eczema
	CHEMBL3655081	D019966	ABROCITINIB	Substance-Related Disorders	0	Never tested	0.0400627	D004485	Eczema
	CHEMBL3655081	D015155	ABROCITINIB	Esophageal Spasm, Diffuse	0	Never tested	0.0145265	D004485	Eczema
	CHEMBL365795	D001289	TIAPROFENIC ACID	Attention Deficit Disorder with Hyperactivity	0	Never tested	0.0705669	D001172 ||| D010003	Arthritis, Rheumatoid ||| Osteoarthritis
	CHEMBL365795	D001008	TIAPROFENIC ACID	Anxiety Disorders	0	Never tested	0.00358573	D001172 ||| D010003	Arthritis, Rheumatoid ||| Osteoarthritis
	CHEMBL365795	D013313	TIAPROFENIC ACID	Stress Disorders, Post-Traumatic	0	Never tested	0.0109375	D001172 ||| D010003	Arthritis, Rheumatoid ||| Osteoarthritis
	CHEMBL365795	D000856	TIAPROFENIC ACID	Anorexia Nervosa	0	Never tested	0.009842	D001172 ||| D010003	Arthritis, Rheumatoid ||| Osteoarthritis
	CHEMBL365795	D015228	TIAPROFENIC ACID	Hypertriglyceridemia	0	Never tested	0.0173128	D001172 ||| D010003	Arthritis, Rheumatoid ||| Osteoarthritis
	CHEMBL365795	D003324	TIAPROFENIC ACID	Coronary Artery Disease	0	Never tested	0.0366182	D001172 ||| D010003	Arthritis, Rheumatoid ||| Osteoarthritis
	CHEMBL365795	D009765	TIAPROFENIC ACID	Obesity	0	Never tested	0.0746116	D001172 ||| D010003	Arthritis, Rheumatoid ||| Osteoarthritis
	CHEMBL365795	D020177	TIAPROFENIC ACID	Idiopathic Hypersomnia	0	Never tested	0.00121734	D001172 ||| D010003	Arthritis, Rheumatoid ||| Osteoarthritis
	CHEMBL365795	D010300	TIAPROFENIC ACID	Parkinson Disease	0	Never tested	0.00895778	D001172 ||| D010003	Arthritis, Rheumatoid ||| Osteoarthritis
	CHEMBL365795	D013771	TIAPROFENIC ACID	Tetralogy of Fallot	0	Never tested	0.0273384	D001172 ||| D010003	Arthritis, Rheumatoid ||| Osteoarthritis
	CHEMBL365795	D001172	TIAPROFENIC ACID	Arthritis, Rheumatoid	1	Approved	0.0612716	D010003	Osteoarthritis
	CHEMBL365795	D003424	TIAPROFENIC ACID	Crohn Disease	0	Never tested	0.171168	D001172 ||| D010003	Arthritis, Rheumatoid ||| Osteoarthritis
	CHEMBL365795	D003093	TIAPROFENIC ACID	Colitis, Ulcerative	0	Never tested	0.110202	D001172 ||| D010003	Arthritis, Rheumatoid ||| Osteoarthritis
	CHEMBL365795	D015212	TIAPROFENIC ACID	Inflammatory Bowel Diseases	0	Never tested	0.106057	D001172 ||| D010003	Arthritis, Rheumatoid ||| Osteoarthritis
	CHEMBL365795	D002761	TIAPROFENIC ACID	Cholangitis	0	Never tested	0.189249	D001172 ||| D010003	Arthritis, Rheumatoid ||| Osteoarthritis
	CHEMBL365795	D017098	TIAPROFENIC ACID	IgA Deficiency	0	Status unknown	0.00381846	D001172 ||| D010003	Arthritis, Rheumatoid ||| Osteoarthritis
	CHEMBL365795	D008268	TIAPROFENIC ACID	Macular Degeneration	0	Never tested	0.00508608	D001172 ||| D010003	Arthritis, Rheumatoid ||| Osteoarthritis
	CHEMBL365795	D034381	TIAPROFENIC ACID	Hearing Loss	0	Never tested	0.00408197	D001172 ||| D010003	Arthritis, Rheumatoid ||| Osteoarthritis
	CHEMBL365795	D014012	TIAPROFENIC ACID	Tinnitus	0	Never tested	0.0378052	D001172 ||| D010003	Arthritis, Rheumatoid ||| Osteoarthritis
	CHEMBL365795	D000505	TIAPROFENIC ACID	Alopecia	0	Never tested	0.0250962	D001172 ||| D010003	Arthritis, Rheumatoid ||| Osteoarthritis
	CHEMBL365795	D019226	TIAPROFENIC ACID	Oral Ulcer	0	Never tested	0.0233803	D001172 ||| D010003	Arthritis, Rheumatoid ||| Osteoarthritis
	CHEMBL365795	D000787	TIAPROFENIC ACID	Angina Pectoris	0	Never tested	0.0700288	D001172 ||| D010003	Arthritis, Rheumatoid ||| Osteoarthritis
	CHEMBL365795	D065631	TIAPROFENIC ACID	Rhinitis, Allergic	0	Never tested	0.0827135	D001172 ||| D010003	Arthritis, Rheumatoid ||| Osteoarthritis
	CHEMBL365795	D001249	TIAPROFENIC ACID	Asthma	0	Never tested	0.0676973	D001172 ||| D010003	Arthritis, Rheumatoid ||| Osteoarthritis
	CHEMBL365795	D005764	TIAPROFENIC ACID	Gastroesophageal Reflux	0	Never tested	0.0462776	D001172 ||| D010003	Arthritis, Rheumatoid ||| Osteoarthritis
	CHEMBL365795	D007037	TIAPROFENIC ACID	Hypothyroidism	0	Never tested	0.112541	D001172 ||| D010003	Arthritis, Rheumatoid ||| Osteoarthritis
	CHEMBL365795	D008881	TIAPROFENIC ACID	Migraine Disorders	0	Never tested	0.00643184	D001172 ||| D010003	Arthritis, Rheumatoid ||| Osteoarthritis
	CHEMBL365795	D004485	TIAPROFENIC ACID	Eczema	0	Never tested	0.00899794	D001172 ||| D010003	Arthritis, Rheumatoid ||| Osteoarthritis
	CHEMBL365795	D006937	TIAPROFENIC ACID	Hypercholesterolemia	0	Never tested	0.0553626	D001172 ||| D010003	Arthritis, Rheumatoid ||| Osteoarthritis
	CHEMBL365795	D012626	TIAPROFENIC ACID	Sebaceous Gland Neoplasms	0	Status unknown	0.00592729	D001172 ||| D010003	Arthritis, Rheumatoid ||| Osteoarthritis
	CHEMBL365795	D001943	TIAPROFENIC ACID	Breast Neoplasms	0	Never tested	0.017726	D001172 ||| D010003	Arthritis, Rheumatoid ||| Osteoarthritis
	CHEMBL365795	D002280	TIAPROFENIC ACID	Carcinoma, Basal Cell	0	Never tested	0.0297131	D001172 ||| D010003	Arthritis, Rheumatoid ||| Osteoarthritis
	CHEMBL365795	D000230	TIAPROFENIC ACID	Adenocarcinoma	0	Never tested	0.0276711	D001172 ||| D010003	Arthritis, Rheumatoid ||| Osteoarthritis
	CHEMBL365795	D002386	TIAPROFENIC ACID	Cataract	0	Never tested	0.00361575	D001172 ||| D010003	Arthritis, Rheumatoid ||| Osteoarthritis
	CHEMBL365795	D006552	TIAPROFENIC ACID	Hernia, Inguinal	0	Never tested	0.0192108	D001172 ||| D010003	Arthritis, Rheumatoid ||| Osteoarthritis
	CHEMBL365795	D012005	TIAPROFENIC ACID	Rectal Prolapse	0	Status unknown	0.0179259	D001172 ||| D010003	Arthritis, Rheumatoid ||| Osteoarthritis
	CHEMBL365795	D014029	TIAPROFENIC ACID	Tobacco Use Disorder	0	Never tested	0.0511827	D001172 ||| D010003	Arthritis, Rheumatoid ||| Osteoarthritis
	CHEMBL365795	D009203	TIAPROFENIC ACID	Myocardial Infarction	0	Never tested	0.0147899	D001172 ||| D010003	Arthritis, Rheumatoid ||| Osteoarthritis
	CHEMBL365795	D005756	TIAPROFENIC ACID	Gastritis	0	Never tested	0.00637968	D001172 ||| D010003	Arthritis, Rheumatoid ||| Osteoarthritis
	CHEMBL365795	D006548	TIAPROFENIC ACID	Hernia, Diaphragmatic	0	Never tested	0.0183117	D001172 ||| D010003	Arthritis, Rheumatoid ||| Osteoarthritis
	CHEMBL365795	D000076385	TIAPROFENIC ACID	Diverticular Diseases	0	Never tested	0.006873	D001172 ||| D010003	Arthritis, Rheumatoid ||| Osteoarthritis
	CHEMBL365795	D007319	TIAPROFENIC ACID	Sleep Initiation and Maintenance Disorders	0	Never tested	0.0506897	D001172 ||| D010003	Arthritis, Rheumatoid ||| Osteoarthritis
	CHEMBL365795	D009290	TIAPROFENIC ACID	Narcolepsy	0	Never tested	0.0106624	D001172 ||| D010003	Arthritis, Rheumatoid ||| Osteoarthritis
	CHEMBL365795	D003922	TIAPROFENIC ACID	Diabetes Mellitus, Type 1	0	Never tested	0.116518	D001172 ||| D010003	Arthritis, Rheumatoid ||| Osteoarthritis
	CHEMBL365795	D002446	TIAPROFENIC ACID	Celiac Disease	0	Never tested	0.155717	D001172 ||| D010003	Arthritis, Rheumatoid ||| Osteoarthritis
	CHEMBL365795	D008105	TIAPROFENIC ACID	Liver Cirrhosis, Biliary	0	Never tested	0.032815	D001172 ||| D010003	Arthritis, Rheumatoid ||| Osteoarthritis
	CHEMBL365795	D014820	TIAPROFENIC ACID	Vitiligo	0	Never tested	0.0313375	D001172 ||| D010003	Arthritis, Rheumatoid ||| Osteoarthritis
	CHEMBL365795	D009798	TIAPROFENIC ACID	Ocular Hypertension	0	Never tested	0.0178182	D001172 ||| D010003	Arthritis, Rheumatoid ||| Osteoarthritis
	CHEMBL365795	D009447	TIAPROFENIC ACID	Neuroblastoma	0	Never tested	0.00518485	D001172 ||| D010003	Arthritis, Rheumatoid ||| Osteoarthritis
	CHEMBL365795	D012559	TIAPROFENIC ACID	Schizophrenia	0	Never tested	0.00283979	D001172 ||| D010003	Arthritis, Rheumatoid ||| Osteoarthritis
	CHEMBL365795	D000690	TIAPROFENIC ACID	Amyotrophic Lateral Sclerosis	0	Never tested	0.00389472	D001172 ||| D010003	Arthritis, Rheumatoid ||| Osteoarthritis
	CHEMBL365795	D008180	TIAPROFENIC ACID	Lupus Erythematosus, Systemic	0	Never tested	0.129	D001172 ||| D010003	Arthritis, Rheumatoid ||| Osteoarthritis
	CHEMBL365795	D000437	TIAPROFENIC ACID	Alcoholism	0	Never tested	0.0131865	D001172 ||| D010003	Arthritis, Rheumatoid ||| Osteoarthritis
	CHEMBL365795	D000067877	TIAPROFENIC ACID	Autism Spectrum Disorder	0	Never tested	0.00253232	D001172 ||| D010003	Arthritis, Rheumatoid ||| Osteoarthritis
	CHEMBL365795	D001714	TIAPROFENIC ACID	Bipolar Disorder	0	Never tested	0.0220031	D001172 ||| D010003	Arthritis, Rheumatoid ||| Osteoarthritis
	CHEMBL365795	D009771	TIAPROFENIC ACID	Obsessive-Compulsive Disorder	0	Never tested	0.00406956	D001172 ||| D010003	Arthritis, Rheumatoid ||| Osteoarthritis
	CHEMBL365795	D003924	TIAPROFENIC ACID	Diabetes Mellitus, Type 2	0	Never tested	0.00732402	D001172 ||| D010003	Arthritis, Rheumatoid ||| Osteoarthritis
	CHEMBL365795	D000544	TIAPROFENIC ACID	Alzheimer Disease	0	Never tested	0.0272193	D001172 ||| D010003	Arthritis, Rheumatoid ||| Osteoarthritis
	CHEMBL365795	D004827	TIAPROFENIC ACID	Epilepsy	0	Never tested	0.0142327	D001172 ||| D010003	Arthritis, Rheumatoid ||| Osteoarthritis
	CHEMBL365795	D005901	TIAPROFENIC ACID	Glaucoma	0	Never tested	0.0295112	D001172 ||| D010003	Arthritis, Rheumatoid ||| Osteoarthritis
	CHEMBL365795	D051436	TIAPROFENIC ACID	Renal Insufficiency, Chronic	0	Never tested	0.019347	D001172 ||| D010003	Arthritis, Rheumatoid ||| Osteoarthritis
	CHEMBL365795	D013167	TIAPROFENIC ACID	Spondylitis, Ankylosing	0	Never tested	0.107912	D001172 ||| D010003	Arthritis, Rheumatoid ||| Osteoarthritis
	CHEMBL365795	D003863	TIAPROFENIC ACID	Depression	0	Never tested	0.0601852	D001172 ||| D010003	Arthritis, Rheumatoid ||| Osteoarthritis
	CHEMBL365795	D010003	TIAPROFENIC ACID	Osteoarthritis	1	Approved	0.0509667	D001172	Arthritis, Rheumatoid
	CHEMBL365795	D000419	TIAPROFENIC ACID	Albuminuria	0	Never tested	0.00356964	D001172 ||| D010003	Arthritis, Rheumatoid ||| Osteoarthritis
	CHEMBL365795	D001281	TIAPROFENIC ACID	Atrial Fibrillation	0	Never tested	0.0156862	D001172 ||| D010003	Arthritis, Rheumatoid ||| Osteoarthritis
	CHEMBL365795	D006973	TIAPROFENIC ACID	Hypertension	0	Never tested	0.0482686	D001172 ||| D010003	Arthritis, Rheumatoid ||| Osteoarthritis
	CHEMBL365795	D006327	TIAPROFENIC ACID	Heart Block	0	Never tested	0.00740177	D001172 ||| D010003	Arthritis, Rheumatoid ||| Osteoarthritis
	CHEMBL365795	D055623	TIAPROFENIC ACID	Keratosis, Actinic	0	Never tested	0.0309064	D001172 ||| D010003	Arthritis, Rheumatoid ||| Osteoarthritis
	CHEMBL365795	D001991	TIAPROFENIC ACID	Bronchitis	0	Never tested	0.0109091	D001172 ||| D010003	Arthritis, Rheumatoid ||| Osteoarthritis
	CHEMBL365795	D008175	TIAPROFENIC ACID	Lung Neoplasms	0	Never tested	0.00212243	D001172 ||| D010003	Arthritis, Rheumatoid ||| Osteoarthritis
	CHEMBL365795	D008545	TIAPROFENIC ACID	Melanoma	0	Never tested	0.00528217	D001172 ||| D010003	Arthritis, Rheumatoid ||| Osteoarthritis
	CHEMBL365795	D008228	TIAPROFENIC ACID	Lymphoma, Non-Hodgkin	0	Never tested	0.0128758	D001172 ||| D010003	Arthritis, Rheumatoid ||| Osteoarthritis
	CHEMBL365795	D002294	TIAPROFENIC ACID	Carcinoma, Squamous Cell	0	Never tested	0.0241799	D001172 ||| D010003	Arthritis, Rheumatoid ||| Osteoarthritis
	CHEMBL365795	D002349	TIAPROFENIC ACID	Carpal Tunnel Syndrome	0	Never tested	0.0694446	D001172 ||| D010003	Arthritis, Rheumatoid ||| Osteoarthritis
	CHEMBL365795	D016883	TIAPROFENIC ACID	Diabetic Ketoacidosis	0	Never tested	0.0143397	D001172 ||| D010003	Arthritis, Rheumatoid ||| Osteoarthritis
	CHEMBL365795	D001749	TIAPROFENIC ACID	Urinary Bladder Neoplasms	0	Never tested	0.0466667	D001172 ||| D010003	Arthritis, Rheumatoid ||| Osteoarthritis
	CHEMBL365795	D007889	TIAPROFENIC ACID	Leiomyoma	0	Never tested	0.000757314	D001172 ||| D010003	Arthritis, Rheumatoid ||| Osteoarthritis
	CHEMBL365795	D018798	TIAPROFENIC ACID	Anemia, Iron-Deficiency	0	Never tested	0.00705724	D001172 ||| D010003	Arthritis, Rheumatoid ||| Osteoarthritis
	CHEMBL365795	D000380	TIAPROFENIC ACID	Agranulocytosis	0	Never tested	0.0302877	D001172 ||| D010003	Arthritis, Rheumatoid ||| Osteoarthritis
	CHEMBL365795	D012893	TIAPROFENIC ACID	Sleep Wake Disorders	0	Never tested	0.0164161	D001172 ||| D010003	Arthritis, Rheumatoid ||| Osteoarthritis
	CHEMBL365795	D006429	TIAPROFENIC ACID	Hemiplegia	0	Never tested	0.0201257	D001172 ||| D010003	Arthritis, Rheumatoid ||| Osteoarthritis
	CHEMBL365795	D011655	TIAPROFENIC ACID	Pulmonary Embolism	0	Never tested	0.0441003	D001172 ||| D010003	Arthritis, Rheumatoid ||| Osteoarthritis
	CHEMBL365795	D009202	TIAPROFENIC ACID	Cardiomyopathies	0	Never tested	0.00478963	D001172 ||| D010003	Arthritis, Rheumatoid ||| Osteoarthritis
	CHEMBL365795	D013345	TIAPROFENIC ACID	Subarachnoid Hemorrhage	0	Never tested	0.0107165	D001172 ||| D010003	Arthritis, Rheumatoid ||| Osteoarthritis
	CHEMBL365795	D002543	TIAPROFENIC ACID	Cerebral Hemorrhage	0	Never tested	0.0690832	D001172 ||| D010003	Arthritis, Rheumatoid ||| Osteoarthritis
	CHEMBL365795	D002544	TIAPROFENIC ACID	Cerebral Infarction	0	Never tested	0.0130295	D001172 ||| D010003	Arthritis, Rheumatoid ||| Osteoarthritis
	CHEMBL365795	D050197	TIAPROFENIC ACID	Arteriosclerosis	0	Never tested	0.0716101	D001172 ||| D010003	Arthritis, Rheumatoid ||| Osteoarthritis
	CHEMBL365795	D010689	TIAPROFENIC ACID	Phlebitis	0	Never tested	0.0475115	D001172 ||| D010003	Arthritis, Rheumatoid ||| Osteoarthritis
	CHEMBL365795	D006484	TIAPROFENIC ACID	Hemorrhoids	0	Never tested	0.0139126	D001172 ||| D010003	Arthritis, Rheumatoid ||| Osteoarthritis
	CHEMBL365795	D007022	TIAPROFENIC ACID	Hypotension	0	Never tested	0.0171432	D001172 ||| D010003	Arthritis, Rheumatoid ||| Osteoarthritis
	CHEMBL365795	D012852	TIAPROFENIC ACID	Sinusitis	0	Never tested	0.0123756	D001172 ||| D010003	Arthritis, Rheumatoid ||| Osteoarthritis
	CHEMBL365795	D010996	TIAPROFENIC ACID	Pleural Effusion	0	Never tested	0.020554	D001172 ||| D010003	Arthritis, Rheumatoid ||| Osteoarthritis
	CHEMBL365795	D011030	TIAPROFENIC ACID	Pneumothorax	0	Never tested	0.0269649	D001172 ||| D010003	Arthritis, Rheumatoid ||| Osteoarthritis
	CHEMBL365795	D014060	TIAPROFENIC ACID	Tongue Diseases	0	Status unknown	0.0215039	D001172 ||| D010003	Arthritis, Rheumatoid ||| Osteoarthritis
	CHEMBL365795	D004941	TIAPROFENIC ACID	Esophagitis	0	Never tested	0.0111783	D001172 ||| D010003	Arthritis, Rheumatoid ||| Osteoarthritis
	CHEMBL365795	D013276	TIAPROFENIC ACID	Stomach Ulcer	0	Never tested	0.0212627	D001172 ||| D010003	Arthritis, Rheumatoid ||| Osteoarthritis
	CHEMBL365795	D004415	TIAPROFENIC ACID	Dyspepsia	0	Never tested	0.0298182	D001172 ||| D010003	Arthritis, Rheumatoid ||| Osteoarthritis
	CHEMBL365795	D002769	TIAPROFENIC ACID	Cholelithiasis	0	Never tested	0.0376473	D001172 ||| D010003	Arthritis, Rheumatoid ||| Osteoarthritis
	CHEMBL365795	D002764	TIAPROFENIC ACID	Cholecystitis	0	Never tested	0.00661568	D001172 ||| D010003	Arthritis, Rheumatoid ||| Osteoarthritis
	CHEMBL365795	D010195	TIAPROFENIC ACID	Pancreatitis	0	Never tested	0.0103018	D001172 ||| D010003	Arthritis, Rheumatoid ||| Osteoarthritis
	CHEMBL365795	D008286	TIAPROFENIC ACID	Malabsorption Syndromes	0	Never tested	0.0191463	D001172 ||| D010003	Arthritis, Rheumatoid ||| Osteoarthritis
	CHEMBL365795	D002481	TIAPROFENIC ACID	Cellulitis	0	Never tested	0.0355768	D001172 ||| D010003	Arthritis, Rheumatoid ||| Osteoarthritis
	CHEMBL365795	D011537	TIAPROFENIC ACID	Pruritus	0	Never tested	0.0536228	D001172 ||| D010003	Arthritis, Rheumatoid ||| Osteoarthritis
	CHEMBL365795	D008010	TIAPROFENIC ACID	Lichen Planus	0	Never tested	0.0255096	D001172 ||| D010003	Arthritis, Rheumatoid ||| Osteoarthritis
	CHEMBL365795	D017492	TIAPROFENIC ACID	Keratosis, Seborrheic	0	Never tested	0.0393998	D001172 ||| D010003	Arthritis, Rheumatoid ||| Osteoarthritis
	CHEMBL365795	D011704	TIAPROFENIC ACID	Pyelonephritis	0	Never tested	0.00386403	D001172 ||| D010003	Arthritis, Rheumatoid ||| Osteoarthritis
	CHEMBL365795	D058186	TIAPROFENIC ACID	Acute Kidney Injury	0	Never tested	0.00392365	D001172 ||| D010003	Arthritis, Rheumatoid ||| Osteoarthritis
	CHEMBL365795	D007676	TIAPROFENIC ACID	Kidney Failure, Chronic	0	Never tested	0.00452503	D001172 ||| D010003	Arthritis, Rheumatoid ||| Osteoarthritis
	CHEMBL365795	D003556	TIAPROFENIC ACID	Cystitis	0	Never tested	0.0130041	D001172 ||| D010003	Arthritis, Rheumatoid ||| Osteoarthritis
	CHEMBL365795	D011470	TIAPROFENIC ACID	Prostatic Hyperplasia	0	Never tested	0.00104289	D001172 ||| D010003	Arthritis, Rheumatoid ||| Osteoarthritis
	CHEMBL365795	D011472	TIAPROFENIC ACID	Prostatitis	0	Never tested	0.00806102	D001172 ||| D010003	Arthritis, Rheumatoid ||| Osteoarthritis
	CHEMBL365795	D005348	TIAPROFENIC ACID	Fibrocystic Breast Disease	0	Never tested	0.0196856	D001172 ||| D010003	Arthritis, Rheumatoid ||| Osteoarthritis
	CHEMBL365795	D006177	TIAPROFENIC ACID	Gynecomastia	0	Never tested	0.00325315	D001172 ||| D010003	Arthritis, Rheumatoid ||| Osteoarthritis
	CHEMBL365795	D004715	TIAPROFENIC ACID	Endometriosis	0	Never tested	0.00832439	D001172 ||| D010003	Arthritis, Rheumatoid ||| Osteoarthritis
	CHEMBL365795	D003680	TIAPROFENIC ACID	Deglutition Disorders	0	Never tested	0.0530221	D001172 ||| D010003	Arthritis, Rheumatoid ||| Osteoarthritis
	CHEMBL365795	D001201	TIAPROFENIC ACID	Ascites	0	Never tested	0.0106609	D001172 ||| D010003	Arthritis, Rheumatoid ||| Osteoarthritis
	CHEMBL365795	D005076	TIAPROFENIC ACID	Exanthema	0	Never tested	0.0140109	D001172 ||| D010003	Arthritis, Rheumatoid ||| Osteoarthritis
	CHEMBL365795	D014717	TIAPROFENIC ACID	Vertigo	0	Never tested	0.00913693	D001172 ||| D010003	Arthritis, Rheumatoid ||| Osteoarthritis
	CHEMBL365795	D013575	TIAPROFENIC ACID	Syncope	0	Never tested	0.012296	D001172 ||| D010003	Arthritis, Rheumatoid ||| Osteoarthritis
	CHEMBL365795	D007766	TIAPROFENIC ACID	Lacrimal Apparatus Diseases	0	Never tested	0.000791272	D001172 ||| D010003	Arthritis, Rheumatoid ||| Osteoarthritis
	CHEMBL365795	D006471	TIAPROFENIC ACID	Gastrointestinal Hemorrhage	0	Never tested	0.05921	D001172 ||| D010003	Arthritis, Rheumatoid ||| Osteoarthritis
	CHEMBL365795	D010437	TIAPROFENIC ACID	Peptic Ulcer	0	Never tested	0.0275438	D001172 ||| D010003	Arthritis, Rheumatoid ||| Osteoarthritis
	CHEMBL365795	D005921	TIAPROFENIC ACID	Glomerulonephritis	0	Never tested	0.0460019	D001172 ||| D010003	Arthritis, Rheumatoid ||| Osteoarthritis
	CHEMBL365795	D006333	TIAPROFENIC ACID	Heart Failure	0	Never tested	0.00162256	D001172 ||| D010003	Arthritis, Rheumatoid ||| Osteoarthritis
	CHEMBL365795	D006547	TIAPROFENIC ACID	Hernia	0	Never tested	0.00828002	D001172 ||| D010003	Arthritis, Rheumatoid ||| Osteoarthritis
	CHEMBL365795	D006689	TIAPROFENIC ACID	Hodgkin Disease	0	Never tested	0.0381606	D001172 ||| D010003	Arthritis, Rheumatoid ||| Osteoarthritis
	CHEMBL365795	D008113	TIAPROFENIC ACID	Liver Neoplasms	0	Never tested	0.00311307	D001172 ||| D010003	Arthritis, Rheumatoid ||| Osteoarthritis
	CHEMBL365795	D010051	TIAPROFENIC ACID	Ovarian Neoplasms	0	Never tested	0.0215132	D001172 ||| D010003	Arthritis, Rheumatoid ||| Osteoarthritis
	CHEMBL365795	D011471	TIAPROFENIC ACID	Prostatic Neoplasms	0	Never tested	0.0119995	D001172 ||| D010003	Arthritis, Rheumatoid ||| Osteoarthritis
	CHEMBL365795	D000647	TIAPROFENIC ACID	Amnesia	0	Never tested	0.00824874	D001172 ||| D010003	Arthritis, Rheumatoid ||| Osteoarthritis
	CHEMBL365795	D007951	TIAPROFENIC ACID	Leukemia, Myeloid	0	Never tested	0.0192272	D001172 ||| D010003	Arthritis, Rheumatoid ||| Osteoarthritis
	CHEMBL365795	D000152	TIAPROFENIC ACID	Acne Vulgaris	0	Never tested	0.00551257	D001172 ||| D010003	Arthritis, Rheumatoid ||| Osteoarthritis
	CHEMBL365795	D000740	TIAPROFENIC ACID	Anemia	0	Never tested	0.0275844	D001172 ||| D010003	Arthritis, Rheumatoid ||| Osteoarthritis
	CHEMBL365795	D001064	TIAPROFENIC ACID	Appendicitis	0	Never tested	0.0212917	D001172 ||| D010003	Arthritis, Rheumatoid ||| Osteoarthritis
	CHEMBL365795	D003248	TIAPROFENIC ACID	Constipation	0	Never tested	0.000100766	D001172 ||| D010003	Arthritis, Rheumatoid ||| Osteoarthritis
	CHEMBL365795	D015352	TIAPROFENIC ACID	Dry Eye Syndromes	0	Never tested	0.0191836	D001172 ||| D010003	Arthritis, Rheumatoid ||| Osteoarthritis
	CHEMBL365795	D004381	TIAPROFENIC ACID	Duodenal Ulcer	0	Never tested	0.00076441	D001172 ||| D010003	Arthritis, Rheumatoid ||| Osteoarthritis
	CHEMBL365795	D015837	TIAPROFENIC ACID	Vestibular Diseases	0	Never tested	0.00645617	D001172 ||| D010003	Arthritis, Rheumatoid ||| Osteoarthritis
	CHEMBL365795	D005705	TIAPROFENIC ACID	Gallbladder Diseases	0	Never tested	0.00620374	D001172 ||| D010003	Arthritis, Rheumatoid ||| Osteoarthritis
	CHEMBL365795	D006073	TIAPROFENIC ACID	Gout	0	Never tested	0.0147289	D001172 ||| D010003	Arthritis, Rheumatoid ||| Osteoarthritis
	CHEMBL365795	D001145	TIAPROFENIC ACID	Arrhythmias, Cardiac	0	Never tested	0.00694931	D001172 ||| D010003	Arthritis, Rheumatoid ||| Osteoarthritis
	CHEMBL365795	D043183	TIAPROFENIC ACID	Irritable Bowel Syndrome	0	Never tested	0.025134	D001172 ||| D010003	Arthritis, Rheumatoid ||| Osteoarthritis
	CHEMBL365795	D001851	TIAPROFENIC ACID	Bone Diseases, Metabolic	0	Never tested	0.00463513	D001172 ||| D010003	Arthritis, Rheumatoid ||| Osteoarthritis
	CHEMBL365795	D010024	TIAPROFENIC ACID	Osteoporosis	0	Never tested	0.0189825	D001172 ||| D010003	Arthritis, Rheumatoid ||| Osteoarthritis
	CHEMBL365795	D009443	TIAPROFENIC ACID	Neuritis	0	Never tested	0.00692511	D001172 ||| D010003	Arthritis, Rheumatoid ||| Osteoarthritis
	CHEMBL365795	D010538	TIAPROFENIC ACID	Peritonitis	0	Never tested	0.00411879	D001172 ||| D010003	Arthritis, Rheumatoid ||| Osteoarthritis
	CHEMBL365795	D010998	TIAPROFENIC ACID	Pleurisy	0	Never tested	0.0268302	D001172 ||| D010003	Arthritis, Rheumatoid ||| Osteoarthritis
	CHEMBL365795	D011565	TIAPROFENIC ACID	Psoriasis	0	Never tested	0.0529336	D001172 ||| D010003	Arthritis, Rheumatoid ||| Osteoarthritis
	CHEMBL365795	D012163	TIAPROFENIC ACID	Retinal Detachment	0	Never tested	0.0109263	D001172 ||| D010003	Arthritis, Rheumatoid ||| Osteoarthritis
	CHEMBL365795	D012393	TIAPROFENIC ACID	Rosacea	0	Never tested	0.0162933	D001172 ||| D010003	Arthritis, Rheumatoid ||| Osteoarthritis
	CHEMBL365795	D006042	TIAPROFENIC ACID	Goiter	0	Never tested	0.0126001	D001172 ||| D010003	Arthritis, Rheumatoid ||| Osteoarthritis
	CHEMBL365795	D002546	TIAPROFENIC ACID	Ischemic Attack, Transient	0	Never tested	0.0108683	D001172 ||| D010003	Arthritis, Rheumatoid ||| Osteoarthritis
	CHEMBL365795	D000083242	TIAPROFENIC ACID	Ischemic Stroke	0	Never tested	0.010076	D001172 ||| D010003	Arthritis, Rheumatoid ||| Osteoarthritis
	CHEMBL365795	D012891	TIAPROFENIC ACID	Sleep Apnea Syndromes	0	Never tested	0.029549	D001172 ||| D010003	Arthritis, Rheumatoid ||| Osteoarthritis
	CHEMBL365795	D013921	TIAPROFENIC ACID	Thrombocytopenia	0	Never tested	0.000984779	D001172 ||| D010003	Arthritis, Rheumatoid ||| Osteoarthritis
	CHEMBL365795	D015179	TIAPROFENIC ACID	Colorectal Neoplasms	0	Never tested	0.00805409	D001172 ||| D010003	Arthritis, Rheumatoid ||| Osteoarthritis
	CHEMBL365795	D006627	TIAPROFENIC ACID	Hirschsprung Disease	0	Never tested	0.0189301	D001172 ||| D010003	Arthritis, Rheumatoid ||| Osteoarthritis
	CHEMBL365795	D013964	TIAPROFENIC ACID	Thyroid Neoplasms	0	Never tested	0.00564881	D001172 ||| D010003	Arthritis, Rheumatoid ||| Osteoarthritis
	CHEMBL365795	D010001	TIAPROFENIC ACID	Osteitis Deformans	0	Never tested	0.00931503	D001172 ||| D010003	Arthritis, Rheumatoid ||| Osteoarthritis
	CHEMBL365795	D007018	TIAPROFENIC ACID	Hypopituitarism	0	Never tested	0.0116827	D001172 ||| D010003	Arthritis, Rheumatoid ||| Osteoarthritis
	CHEMBL365795	D020246	TIAPROFENIC ACID	Venous Thrombosis	0	Never tested	0.00349004	D001172 ||| D010003	Arthritis, Rheumatoid ||| Osteoarthritis
	CHEMBL365795	D000075224	TIAPROFENIC ACID	Cardiac Conduction System Disease	0	Never tested	0.0261421	D001172 ||| D010003	Arthritis, Rheumatoid ||| Osteoarthritis
	CHEMBL365795	D003731	TIAPROFENIC ACID	Dental Caries	0	Never tested	0.0356978	D001172 ||| D010003	Arthritis, Rheumatoid ||| Osteoarthritis
	CHEMBL365795	D005242	TIAPROFENIC ACID	Fecal Incontinence	0	Never tested	0.00835702	D001172 ||| D010003	Arthritis, Rheumatoid ||| Osteoarthritis
	CHEMBL365795	D016055	TIAPROFENIC ACID	Urinary Retention	0	Never tested	0.00783766	D001172 ||| D010003	Arthritis, Rheumatoid ||| Osteoarthritis
	CHEMBL365795	D011141	TIAPROFENIC ACID	Polyuria	0	Never tested	0.00604992	D001172 ||| D010003	Arthritis, Rheumatoid ||| Osteoarthritis
	CHEMBL365795	D007762	TIAPROFENIC ACID	Labyrinthitis	0	Never tested	0.00557011	D001172 ||| D010003	Arthritis, Rheumatoid ||| Osteoarthritis
	CHEMBL365795	D012878	TIAPROFENIC ACID	Skin Neoplasms	0	Never tested	0.00560121	D001172 ||| D010003	Arthritis, Rheumatoid ||| Osteoarthritis
	CHEMBL365795	D009260	TIAPROFENIC ACID	Nail Diseases	0	Never tested	0.0163714	D001172 ||| D010003	Arthritis, Rheumatoid ||| Osteoarthritis
	CHEMBL365795	D016491	TIAPROFENIC ACID	Peripheral Vascular Diseases	0	Never tested	0.0380204	D001172 ||| D010003	Arthritis, Rheumatoid ||| Osteoarthritis
	CHEMBL365795	D011111	TIAPROFENIC ACID	Polymyalgia Rheumatica	0	Never tested	0.00256142	D001172 ||| D010003	Arthritis, Rheumatoid ||| Osteoarthritis
	CHEMBL365795	D013118	TIAPROFENIC ACID	Spinal Cord Diseases	0	Never tested	0.00330377	D001172 ||| D010003	Arthritis, Rheumatoid ||| Osteoarthritis
	CHEMBL365795	D014581	TIAPROFENIC ACID	Urticaria	0	Never tested	0.00838989	D001172 ||| D010003	Arthritis, Rheumatoid ||| Osteoarthritis
	CHEMBL365795	D014648	TIAPROFENIC ACID	Varicose Veins	0	Never tested	0.0106998	D001172 ||| D010003	Arthritis, Rheumatoid ||| Osteoarthritis
	CHEMBL365795	D010031	TIAPROFENIC ACID	Otitis	0	Never tested	0.00308419	D001172 ||| D010003	Arthritis, Rheumatoid ||| Osteoarthritis
	CHEMBL365795	D019966	TIAPROFENIC ACID	Substance-Related Disorders	0	Never tested	0.00919539	D001172 ||| D010003	Arthritis, Rheumatoid ||| Osteoarthritis
	CHEMBL365795	D015155	TIAPROFENIC ACID	Esophageal Spasm, Diffuse	0	Never tested	0.0124765	D001172 ||| D010003	Arthritis, Rheumatoid ||| Osteoarthritis
	CHEMBL36715	D001008	PIRACETAM	Anxiety Disorders	0	Phase III	0.00136737	D001289	Attention Deficit Disorder with Hyperactivity
	CHEMBL36715	D013313	PIRACETAM	Stress Disorders, Post-Traumatic	0	Never tested	0.00793187	D001289	Attention Deficit Disorder with Hyperactivity
	CHEMBL36715	D000856	PIRACETAM	Anorexia Nervosa	0	Never tested	0.024691	D001289	Attention Deficit Disorder with Hyperactivity
	CHEMBL36715	D015228	PIRACETAM	Hypertriglyceridemia	0	Never tested	0.0155366	D001289	Attention Deficit Disorder with Hyperactivity
	CHEMBL36715	D003324	PIRACETAM	Coronary Artery Disease	0	Never tested	0.00598241	D001289	Attention Deficit Disorder with Hyperactivity
	CHEMBL36715	D009765	PIRACETAM	Obesity	0	Never tested	0.023717	D001289	Attention Deficit Disorder with Hyperactivity
	CHEMBL36715	D020177	PIRACETAM	Idiopathic Hypersomnia	0	Never tested	0.00815379	D001289	Attention Deficit Disorder with Hyperactivity
	CHEMBL36715	D010300	PIRACETAM	Parkinson Disease	0	Never tested	0.00580542	D001289	Attention Deficit Disorder with Hyperactivity
	CHEMBL36715	D013771	PIRACETAM	Tetralogy of Fallot	0	Never tested	0.0248884	D001289	Attention Deficit Disorder with Hyperactivity
	CHEMBL36715	D001172	PIRACETAM	Arthritis, Rheumatoid	0	Never tested	0.0213475	D001289	Attention Deficit Disorder with Hyperactivity
	CHEMBL36715	D003424	PIRACETAM	Crohn Disease	0	Never tested	0.00257035	D001289	Attention Deficit Disorder with Hyperactivity
	CHEMBL36715	D003093	PIRACETAM	Colitis, Ulcerative	0	Never tested	0.00405552	D001289	Attention Deficit Disorder with Hyperactivity
	CHEMBL36715	D015212	PIRACETAM	Inflammatory Bowel Diseases	0	Never tested	0.00850058	D001289	Attention Deficit Disorder with Hyperactivity
	CHEMBL36715	D002761	PIRACETAM	Cholangitis	0	Never tested	0.00658611	D001289	Attention Deficit Disorder with Hyperactivity
	CHEMBL36715	D017098	PIRACETAM	IgA Deficiency	0	Status unknown	0.00316563	D001289	Attention Deficit Disorder with Hyperactivity
	CHEMBL36715	D008268	PIRACETAM	Macular Degeneration	0	Never tested	0.00950125	D001289	Attention Deficit Disorder with Hyperactivity
	CHEMBL36715	D034381	PIRACETAM	Hearing Loss	0	Never tested	0.0820666	D001289	Attention Deficit Disorder with Hyperactivity
	CHEMBL36715	D014012	PIRACETAM	Tinnitus	0	Never tested	0.0141705	D001289	Attention Deficit Disorder with Hyperactivity
	CHEMBL36715	D000505	PIRACETAM	Alopecia	0	Never tested	0.0419744	D001289	Attention Deficit Disorder with Hyperactivity
	CHEMBL36715	D019226	PIRACETAM	Oral Ulcer	0	Never tested	0.0232513	D001289	Attention Deficit Disorder with Hyperactivity
	CHEMBL36715	D000787	PIRACETAM	Angina Pectoris	0	Never tested	0.0350137	D001289	Attention Deficit Disorder with Hyperactivity
	CHEMBL36715	D065631	PIRACETAM	Rhinitis, Allergic	0	Never tested	0.00782141	D001289	Attention Deficit Disorder with Hyperactivity
	CHEMBL36715	D001249	PIRACETAM	Asthma	0	Never tested	0.0232166	D001289	Attention Deficit Disorder with Hyperactivity
	CHEMBL36715	D005764	PIRACETAM	Gastroesophageal Reflux	0	Never tested	0.0669091	D001289	Attention Deficit Disorder with Hyperactivity
	CHEMBL36715	D007037	PIRACETAM	Hypothyroidism	0	Never tested	0.0018288	D001289	Attention Deficit Disorder with Hyperactivity
	CHEMBL36715	D008881	PIRACETAM	Migraine Disorders	0	Never tested	0.0107324	D001289	Attention Deficit Disorder with Hyperactivity
	CHEMBL36715	D004485	PIRACETAM	Eczema	0	Never tested	0.0177029	D001289	Attention Deficit Disorder with Hyperactivity
	CHEMBL36715	D006937	PIRACETAM	Hypercholesterolemia	0	Never tested	0.00655858	D001289	Attention Deficit Disorder with Hyperactivity
	CHEMBL36715	D012626	PIRACETAM	Sebaceous Gland Neoplasms	0	Status unknown	0.0237815	D001289	Attention Deficit Disorder with Hyperactivity
	CHEMBL36715	D001943	PIRACETAM	Breast Neoplasms	0	Never tested	0.0134844	D001289	Attention Deficit Disorder with Hyperactivity
	CHEMBL36715	D002280	PIRACETAM	Carcinoma, Basal Cell	0	Never tested	0.00511133	D001289	Attention Deficit Disorder with Hyperactivity
	CHEMBL36715	D000230	PIRACETAM	Adenocarcinoma	0	Never tested	0.00334511	D001289	Attention Deficit Disorder with Hyperactivity
	CHEMBL36715	D002386	PIRACETAM	Cataract	0	Never tested	0.00774449	D001289	Attention Deficit Disorder with Hyperactivity
	CHEMBL36715	D006552	PIRACETAM	Hernia, Inguinal	0	Never tested	0.00884371	D001289	Attention Deficit Disorder with Hyperactivity
	CHEMBL36715	D012005	PIRACETAM	Rectal Prolapse	0	Status unknown	0.00631797	D001289	Attention Deficit Disorder with Hyperactivity
	CHEMBL36715	D014029	PIRACETAM	Tobacco Use Disorder	0	Never tested	0.0174968	D001289	Attention Deficit Disorder with Hyperactivity
	CHEMBL36715	D009203	PIRACETAM	Myocardial Infarction	0	Never tested	0.035993	D001289	Attention Deficit Disorder with Hyperactivity
	CHEMBL36715	D005756	PIRACETAM	Gastritis	0	Never tested	0.0139554	D001289	Attention Deficit Disorder with Hyperactivity
	CHEMBL36715	D006548	PIRACETAM	Hernia, Diaphragmatic	0	Never tested	0.00367286	D001289	Attention Deficit Disorder with Hyperactivity
	CHEMBL36715	D000076385	PIRACETAM	Diverticular Diseases	0	Never tested	0.00889748	D001289	Attention Deficit Disorder with Hyperactivity
	CHEMBL36715	D007319	PIRACETAM	Sleep Initiation and Maintenance Disorders	0	Never tested	0.057428	D001289	Attention Deficit Disorder with Hyperactivity
	CHEMBL36715	D009290	PIRACETAM	Narcolepsy	0	Never tested	0.022228	D001289	Attention Deficit Disorder with Hyperactivity
	CHEMBL36715	D003922	PIRACETAM	Diabetes Mellitus, Type 1	0	Never tested	0.0216325	D001289	Attention Deficit Disorder with Hyperactivity
	CHEMBL36715	D002446	PIRACETAM	Celiac Disease	0	Never tested	0.00521126	D001289	Attention Deficit Disorder with Hyperactivity
	CHEMBL36715	D008105	PIRACETAM	Liver Cirrhosis, Biliary	0	Never tested	0.00987058	D001289	Attention Deficit Disorder with Hyperactivity
	CHEMBL36715	D014820	PIRACETAM	Vitiligo	0	Never tested	0.00223276	D001289	Attention Deficit Disorder with Hyperactivity
	CHEMBL36715	D009798	PIRACETAM	Ocular Hypertension	0	Never tested	0.0134594	D001289	Attention Deficit Disorder with Hyperactivity
	CHEMBL36715	D009447	PIRACETAM	Neuroblastoma	0	Never tested	0.0274989	D001289	Attention Deficit Disorder with Hyperactivity
	CHEMBL36715	D012559	PIRACETAM	Schizophrenia	0	Phase III	0.0858035	D001289	Attention Deficit Disorder with Hyperactivity
	CHEMBL36715	D000690	PIRACETAM	Amyotrophic Lateral Sclerosis	0	Never tested	0.0164769	D001289	Attention Deficit Disorder with Hyperactivity
	CHEMBL36715	D008180	PIRACETAM	Lupus Erythematosus, Systemic	0	Never tested	0.0196828	D001289	Attention Deficit Disorder with Hyperactivity
	CHEMBL36715	D000437	PIRACETAM	Alcoholism	0	Never tested	0.0528796	D001289	Attention Deficit Disorder with Hyperactivity
	CHEMBL36715	D000067877	PIRACETAM	Autism Spectrum Disorder	0	Never tested	0.0351726	D001289	Attention Deficit Disorder with Hyperactivity
	CHEMBL36715	D001714	PIRACETAM	Bipolar Disorder	0	Never tested	0.00164779	D001289	Attention Deficit Disorder with Hyperactivity
	CHEMBL36715	D009771	PIRACETAM	Obsessive-Compulsive Disorder	0	Never tested	0.00188006	D001289	Attention Deficit Disorder with Hyperactivity
	CHEMBL36715	D003924	PIRACETAM	Diabetes Mellitus, Type 2	0	Never tested	0.00388844	D001289	Attention Deficit Disorder with Hyperactivity
	CHEMBL36715	D000544	PIRACETAM	Alzheimer Disease	0	Phase unknown	0.0125923	D001289	Attention Deficit Disorder with Hyperactivity
	CHEMBL36715	D004827	PIRACETAM	Epilepsy	0	Never tested	0.00162034	D001289	Attention Deficit Disorder with Hyperactivity
	CHEMBL36715	D005901	PIRACETAM	Glaucoma	0	Never tested	0.0103924	D001289	Attention Deficit Disorder with Hyperactivity
	CHEMBL36715	D051436	PIRACETAM	Renal Insufficiency, Chronic	0	Never tested	0.00362438	D001289	Attention Deficit Disorder with Hyperactivity
	CHEMBL36715	D013167	PIRACETAM	Spondylitis, Ankylosing	0	Never tested	0.0329105	D001289	Attention Deficit Disorder with Hyperactivity
	CHEMBL36715	D003863	PIRACETAM	Depression	0	Never tested	0.0423739	D001289	Attention Deficit Disorder with Hyperactivity
	CHEMBL36715	D010003	PIRACETAM	Osteoarthritis	0	Never tested	0.0510677	D001289	Attention Deficit Disorder with Hyperactivity
	CHEMBL36715	D000419	PIRACETAM	Albuminuria	0	Never tested	0.00378657	D001289	Attention Deficit Disorder with Hyperactivity
	CHEMBL36715	D001281	PIRACETAM	Atrial Fibrillation	0	Never tested	0.0290021	D001289	Attention Deficit Disorder with Hyperactivity
	CHEMBL36715	D006973	PIRACETAM	Hypertension	0	Never tested	0.0219696	D001289	Attention Deficit Disorder with Hyperactivity
	CHEMBL36715	D006327	PIRACETAM	Heart Block	0	Never tested	0.00652045	D001289	Attention Deficit Disorder with Hyperactivity
	CHEMBL36715	D055623	PIRACETAM	Keratosis, Actinic	0	Never tested	0.00369018	D001289	Attention Deficit Disorder with Hyperactivity
	CHEMBL36715	D001991	PIRACETAM	Bronchitis	0	Never tested	0.00329613	D001289	Attention Deficit Disorder with Hyperactivity
	CHEMBL36715	D008175	PIRACETAM	Lung Neoplasms	0	Never tested	0.0340626	D001289	Attention Deficit Disorder with Hyperactivity
	CHEMBL36715	D008545	PIRACETAM	Melanoma	0	Never tested	0.00164301	D001289	Attention Deficit Disorder with Hyperactivity
	CHEMBL36715	D008228	PIRACETAM	Lymphoma, Non-Hodgkin	0	Never tested	0.0169263	D001289	Attention Deficit Disorder with Hyperactivity
	CHEMBL36715	D002294	PIRACETAM	Carcinoma, Squamous Cell	0	Never tested	0.00648503	D001289	Attention Deficit Disorder with Hyperactivity
	CHEMBL36715	D002349	PIRACETAM	Carpal Tunnel Syndrome	0	Never tested	0.00430285	D001289	Attention Deficit Disorder with Hyperactivity
	CHEMBL36715	D016883	PIRACETAM	Diabetic Ketoacidosis	0	Never tested	0.0153848	D001289	Attention Deficit Disorder with Hyperactivity
	CHEMBL36715	D001749	PIRACETAM	Urinary Bladder Neoplasms	0	Never tested	0.0237506	D001289	Attention Deficit Disorder with Hyperactivity
	CHEMBL36715	D007889	PIRACETAM	Leiomyoma	0	Never tested	0.0191949	D001289	Attention Deficit Disorder with Hyperactivity
	CHEMBL36715	D018798	PIRACETAM	Anemia, Iron-Deficiency	0	Never tested	0.0130942	D001289	Attention Deficit Disorder with Hyperactivity
	CHEMBL36715	D012893	PIRACETAM	Sleep Wake Disorders	0	Never tested	0.000962214	D001289	Attention Deficit Disorder with Hyperactivity
	CHEMBL36715	D011655	PIRACETAM	Pulmonary Embolism	0	Never tested	0.0171876	D001289	Attention Deficit Disorder with Hyperactivity
	CHEMBL36715	D009202	PIRACETAM	Cardiomyopathies	0	Never tested	0.0161395	D001289	Attention Deficit Disorder with Hyperactivity
	CHEMBL36715	D013345	PIRACETAM	Subarachnoid Hemorrhage	0	Never tested	0.0419605	D001289	Attention Deficit Disorder with Hyperactivity
	CHEMBL36715	D002543	PIRACETAM	Cerebral Hemorrhage	0	Never tested	0.0154743	D001289	Attention Deficit Disorder with Hyperactivity
	CHEMBL36715	D050197	PIRACETAM	Arteriosclerosis	0	Never tested	0.0240091	D001289	Attention Deficit Disorder with Hyperactivity
	CHEMBL36715	D006484	PIRACETAM	Hemorrhoids	0	Never tested	0.0108045	D001289	Attention Deficit Disorder with Hyperactivity
	CHEMBL36715	D012852	PIRACETAM	Sinusitis	0	Never tested	0.0157674	D001289	Attention Deficit Disorder with Hyperactivity
	CHEMBL36715	D011030	PIRACETAM	Pneumothorax	0	Never tested	0.00305971	D001289	Attention Deficit Disorder with Hyperactivity
	CHEMBL36715	D013276	PIRACETAM	Stomach Ulcer	0	Never tested	0.0110075	D001289	Attention Deficit Disorder with Hyperactivity
	CHEMBL36715	D002769	PIRACETAM	Cholelithiasis	0	Never tested	0.00470803	D001289	Attention Deficit Disorder with Hyperactivity
	CHEMBL36715	D002764	PIRACETAM	Cholecystitis	0	Never tested	0.00551978	D001289	Attention Deficit Disorder with Hyperactivity
	CHEMBL36715	D010195	PIRACETAM	Pancreatitis	0	Never tested	0.032227	D001289	Attention Deficit Disorder with Hyperactivity
	CHEMBL36715	D008010	PIRACETAM	Lichen Planus	0	Never tested	0.00464131	D001289	Attention Deficit Disorder with Hyperactivity
	CHEMBL36715	D017492	PIRACETAM	Keratosis, Seborrheic	0	Never tested	0.0138787	D001289	Attention Deficit Disorder with Hyperactivity
	CHEMBL36715	D007676	PIRACETAM	Kidney Failure, Chronic	0	Never tested	0.00674971	D001289	Attention Deficit Disorder with Hyperactivity
	CHEMBL36715	D003556	PIRACETAM	Cystitis	0	Never tested	0.0313422	D001289	Attention Deficit Disorder with Hyperactivity
	CHEMBL36715	D011470	PIRACETAM	Prostatic Hyperplasia	0	Never tested	0.00384356	D001289	Attention Deficit Disorder with Hyperactivity
	CHEMBL36715	D006177	PIRACETAM	Gynecomastia	0	Never tested	0.00755155	D001289	Attention Deficit Disorder with Hyperactivity
	CHEMBL36715	D004715	PIRACETAM	Endometriosis	0	Never tested	0.0113713	D001289	Attention Deficit Disorder with Hyperactivity
	CHEMBL36715	D014717	PIRACETAM	Vertigo	0	Never tested	0.00635015	D001289	Attention Deficit Disorder with Hyperactivity
	CHEMBL36715	D010437	PIRACETAM	Peptic Ulcer	0	Never tested	0.0057208	D001289	Attention Deficit Disorder with Hyperactivity
	CHEMBL36715	D005921	PIRACETAM	Glomerulonephritis	0	Never tested	0.000933159	D001289	Attention Deficit Disorder with Hyperactivity
	CHEMBL36715	D006333	PIRACETAM	Heart Failure	0	Never tested	0.0199649	D001289	Attention Deficit Disorder with Hyperactivity
	CHEMBL36715	D006547	PIRACETAM	Hernia	0	Never tested	0.0039477	D001289	Attention Deficit Disorder with Hyperactivity
	CHEMBL36715	D006689	PIRACETAM	Hodgkin Disease	0	Never tested	0.0102532	D001289	Attention Deficit Disorder with Hyperactivity
	CHEMBL36715	D008113	PIRACETAM	Liver Neoplasms	0	Never tested	0.0116998	D001289	Attention Deficit Disorder with Hyperactivity
	CHEMBL36715	D010051	PIRACETAM	Ovarian Neoplasms	0	Never tested	0.000566217	D001289	Attention Deficit Disorder with Hyperactivity
	CHEMBL36715	D011471	PIRACETAM	Prostatic Neoplasms	0	Never tested	0.00234806	D001289	Attention Deficit Disorder with Hyperactivity
	CHEMBL36715	D000647	PIRACETAM	Amnesia	0	Never tested	0.000579918	D001289	Attention Deficit Disorder with Hyperactivity
	CHEMBL36715	D000152	PIRACETAM	Acne Vulgaris	0	Never tested	0.00827759	D001289	Attention Deficit Disorder with Hyperactivity
	CHEMBL36715	D000740	PIRACETAM	Anemia	0	Never tested	0.016166	D001289	Attention Deficit Disorder with Hyperactivity
	CHEMBL36715	D001064	PIRACETAM	Appendicitis	0	Never tested	0.00776255	D001289	Attention Deficit Disorder with Hyperactivity
	CHEMBL36715	D003248	PIRACETAM	Constipation	0	Never tested	0.00877965	D001289	Attention Deficit Disorder with Hyperactivity
	CHEMBL36715	D015352	PIRACETAM	Dry Eye Syndromes	0	Never tested	0.00889347	D001289	Attention Deficit Disorder with Hyperactivity
	CHEMBL36715	D004381	PIRACETAM	Duodenal Ulcer	0	Never tested	0.0203229	D001289	Attention Deficit Disorder with Hyperactivity
	CHEMBL36715	D005705	PIRACETAM	Gallbladder Diseases	0	Never tested	0.0055994	D001289	Attention Deficit Disorder with Hyperactivity
	CHEMBL36715	D006073	PIRACETAM	Gout	0	Never tested	0.00692013	D001289	Attention Deficit Disorder with Hyperactivity
	CHEMBL36715	D001145	PIRACETAM	Arrhythmias, Cardiac	0	Never tested	0.00827775	D001289	Attention Deficit Disorder with Hyperactivity
	CHEMBL36715	D043183	PIRACETAM	Irritable Bowel Syndrome	0	Never tested	0.0290639	D001289	Attention Deficit Disorder with Hyperactivity
	CHEMBL36715	D010024	PIRACETAM	Osteoporosis	0	Never tested	0.00698078	D001289	Attention Deficit Disorder with Hyperactivity
	CHEMBL36715	D010538	PIRACETAM	Peritonitis	0	Never tested	0.00768548	D001289	Attention Deficit Disorder with Hyperactivity
	CHEMBL36715	D011565	PIRACETAM	Psoriasis	0	Never tested	0.0298006	D001289	Attention Deficit Disorder with Hyperactivity
	CHEMBL36715	D012163	PIRACETAM	Retinal Detachment	0	Never tested	0.0463262	D001289	Attention Deficit Disorder with Hyperactivity
	CHEMBL36715	D012393	PIRACETAM	Rosacea	0	Never tested	0.0151662	D001289	Attention Deficit Disorder with Hyperactivity
	CHEMBL36715	D006042	PIRACETAM	Goiter	0	Never tested	0.00100323	D001289	Attention Deficit Disorder with Hyperactivity
	CHEMBL36715	D000083242	PIRACETAM	Ischemic Stroke	0	Never tested	0.00796683	D001289	Attention Deficit Disorder with Hyperactivity
	CHEMBL36715	D012891	PIRACETAM	Sleep Apnea Syndromes	0	Never tested	0.0101584	D001289	Attention Deficit Disorder with Hyperactivity
	CHEMBL36715	D015179	PIRACETAM	Colorectal Neoplasms	0	Never tested	0.00536962	D001289	Attention Deficit Disorder with Hyperactivity
	CHEMBL36715	D006627	PIRACETAM	Hirschsprung Disease	0	Never tested	0.00731286	D001289	Attention Deficit Disorder with Hyperactivity
	CHEMBL36715	D013964	PIRACETAM	Thyroid Neoplasms	0	Never tested	0.000800529	D001289	Attention Deficit Disorder with Hyperactivity
	CHEMBL36715	D010001	PIRACETAM	Osteitis Deformans	0	Never tested	0.0384739	D001289	Attention Deficit Disorder with Hyperactivity
	CHEMBL36715	D007018	PIRACETAM	Hypopituitarism	0	Never tested	0.00339784	D001289	Attention Deficit Disorder with Hyperactivity
	CHEMBL36715	D020246	PIRACETAM	Venous Thrombosis	0	Never tested	0.0069769	D001289	Attention Deficit Disorder with Hyperactivity
	CHEMBL36715	D003731	PIRACETAM	Dental Caries	0	Never tested	0.0294502	D001289	Attention Deficit Disorder with Hyperactivity
	CHEMBL36715	D013118	PIRACETAM	Spinal Cord Diseases	0	Never tested	0.0124392	D001289	Attention Deficit Disorder with Hyperactivity
	CHEMBL36715	D014581	PIRACETAM	Urticaria	0	Never tested	0.00586338	D001289	Attention Deficit Disorder with Hyperactivity
	CHEMBL36715	D014648	PIRACETAM	Varicose Veins	0	Never tested	0.0161097	D001289	Attention Deficit Disorder with Hyperactivity
	CHEMBL36715	D010031	PIRACETAM	Otitis	0	Never tested	0.00572942	D001289	Attention Deficit Disorder with Hyperactivity
	CHEMBL36715	D015155	PIRACETAM	Esophageal Spasm, Diffuse	0	Never tested	0.00904753	D001289	Attention Deficit Disorder with Hyperactivity
	CHEMBL3707202	D001289	DIHYDROXIALUMINI SODIUM CARBONATE	Attention Deficit Disorder with Hyperactivity	0	Never tested	0.047036	D004381 ||| D005764 ||| D007676 ||| D013276	Duodenal Ulcer ||| Gastroesophageal Reflux ||| Kidney Failure, Chronic ||| Stomach Ulcer
	CHEMBL3707202	D001008	DIHYDROXIALUMINI SODIUM CARBONATE	Anxiety Disorders	0	Never tested	0.00318531	D004381 ||| D004415 ||| D005764 ||| D006471 ||| D007676 ||| D013276	Duodenal Ulcer ||| Dyspepsia ||| Gastroesophageal Reflux ||| Gastrointestinal Hemorrhage ||| Kidney Failure, Chronic ||| Stomach Ulcer
	CHEMBL3707202	D013313	DIHYDROXIALUMINI SODIUM CARBONATE	Stress Disorders, Post-Traumatic	0	Never tested	0.00158065	D004381 ||| D005764 ||| D007676 ||| D013276	Duodenal Ulcer ||| Gastroesophageal Reflux ||| Kidney Failure, Chronic ||| Stomach Ulcer
	CHEMBL3707202	D000856	DIHYDROXIALUMINI SODIUM CARBONATE	Anorexia Nervosa	0	Never tested	0.00083865	D004381 ||| D005764 ||| D007676 ||| D013276	Duodenal Ulcer ||| Gastroesophageal Reflux ||| Kidney Failure, Chronic ||| Stomach Ulcer
	CHEMBL3707202	D015228	DIHYDROXIALUMINI SODIUM CARBONATE	Hypertriglyceridemia	0	Never tested	0.0220444	D004381 ||| D005764 ||| D007676 ||| D013276	Duodenal Ulcer ||| Gastroesophageal Reflux ||| Kidney Failure, Chronic ||| Stomach Ulcer
	CHEMBL3707202	D003324	DIHYDROXIALUMINI SODIUM CARBONATE	Coronary Artery Disease	0	Never tested	0.00682405	D004381 ||| D004415 ||| D005764 ||| D006471 ||| D007676 ||| D013276	Duodenal Ulcer ||| Dyspepsia ||| Gastroesophageal Reflux ||| Gastrointestinal Hemorrhage ||| Kidney Failure, Chronic ||| Stomach Ulcer
	CHEMBL3707202	D009765	DIHYDROXIALUMINI SODIUM CARBONATE	Obesity	0	Never tested	0.0414188	D004381 ||| D004415 ||| D005764 ||| D006471 ||| D007676 ||| D013276	Duodenal Ulcer ||| Dyspepsia ||| Gastroesophageal Reflux ||| Gastrointestinal Hemorrhage ||| Kidney Failure, Chronic ||| Stomach Ulcer
	CHEMBL3707202	D020177	DIHYDROXIALUMINI SODIUM CARBONATE	Idiopathic Hypersomnia	0	Never tested	0.0216506	D005764 ||| D007676	Gastroesophageal Reflux ||| Kidney Failure, Chronic
	CHEMBL3707202	D010300	DIHYDROXIALUMINI SODIUM CARBONATE	Parkinson Disease	0	Never tested	0.00224154	D004381 ||| D004415 ||| D005764 ||| D006471 ||| D007676 ||| D013276	Duodenal Ulcer ||| Dyspepsia ||| Gastroesophageal Reflux ||| Gastrointestinal Hemorrhage ||| Kidney Failure, Chronic ||| Stomach Ulcer
	CHEMBL3707202	D013771	DIHYDROXIALUMINI SODIUM CARBONATE	Tetralogy of Fallot	0	Never tested	0.0264124	D004381 ||| D005764 ||| D007676 ||| D013276	Duodenal Ulcer ||| Gastroesophageal Reflux ||| Kidney Failure, Chronic ||| Stomach Ulcer
	CHEMBL3707202	D001172	DIHYDROXIALUMINI SODIUM CARBONATE	Arthritis, Rheumatoid	0	Never tested	0.00746944	D004381 ||| D004415 ||| D005764 ||| D006471 ||| D007676 ||| D013276	Duodenal Ulcer ||| Dyspepsia ||| Gastroesophageal Reflux ||| Gastrointestinal Hemorrhage ||| Kidney Failure, Chronic ||| Stomach Ulcer
	CHEMBL3707202	D003424	DIHYDROXIALUMINI SODIUM CARBONATE	Crohn Disease	0	Never tested	0.0726999	D004381 ||| D005764 ||| D007676 ||| D013276	Duodenal Ulcer ||| Gastroesophageal Reflux ||| Kidney Failure, Chronic ||| Stomach Ulcer
	CHEMBL3707202	D003093	DIHYDROXIALUMINI SODIUM CARBONATE	Colitis, Ulcerative	0	Never tested	0.00205144	D004381 ||| D005764 ||| D007676 ||| D013276	Duodenal Ulcer ||| Gastroesophageal Reflux ||| Kidney Failure, Chronic ||| Stomach Ulcer
	CHEMBL3707202	D015212	DIHYDROXIALUMINI SODIUM CARBONATE	Inflammatory Bowel Diseases	0	Never tested	0.012676	D004381 ||| D004415 ||| D005764 ||| D006471 ||| D007676 ||| D013276	Duodenal Ulcer ||| Dyspepsia ||| Gastroesophageal Reflux ||| Gastrointestinal Hemorrhage ||| Kidney Failure, Chronic ||| Stomach Ulcer
	CHEMBL3707202	D002761	DIHYDROXIALUMINI SODIUM CARBONATE	Cholangitis	0	Never tested	0.00225818	D004381 ||| D005764 ||| D007676 ||| D013276	Duodenal Ulcer ||| Gastroesophageal Reflux ||| Kidney Failure, Chronic ||| Stomach Ulcer
	CHEMBL3707202	D017098	DIHYDROXIALUMINI SODIUM CARBONATE	IgA Deficiency	0	Status unknown	0.0180715	D004381 ||| D005764 ||| D007676 ||| D013276	Duodenal Ulcer ||| Gastroesophageal Reflux ||| Kidney Failure, Chronic ||| Stomach Ulcer
	CHEMBL3707202	D008268	DIHYDROXIALUMINI SODIUM CARBONATE	Macular Degeneration	0	Never tested	0.012527	D004381 ||| D004415 ||| D005764 ||| D006471 ||| D007676 ||| D013276	Duodenal Ulcer ||| Dyspepsia ||| Gastroesophageal Reflux ||| Gastrointestinal Hemorrhage ||| Kidney Failure, Chronic ||| Stomach Ulcer
	CHEMBL3707202	D034381	DIHYDROXIALUMINI SODIUM CARBONATE	Hearing Loss	0	Never tested	0.00794632	D004381 ||| D005764 ||| D007676 ||| D013276	Duodenal Ulcer ||| Gastroesophageal Reflux ||| Kidney Failure, Chronic ||| Stomach Ulcer
	CHEMBL3707202	D014012	DIHYDROXIALUMINI SODIUM CARBONATE	Tinnitus	0	Never tested	0.00724612	D005764 ||| D007676	Gastroesophageal Reflux ||| Kidney Failure, Chronic
	CHEMBL3707202	D000505	DIHYDROXIALUMINI SODIUM CARBONATE	Alopecia	0	Never tested	0.00404768	D004381 ||| D005764 ||| D007676 ||| D013276	Duodenal Ulcer ||| Gastroesophageal Reflux ||| Kidney Failure, Chronic ||| Stomach Ulcer
	CHEMBL3707202	D019226	DIHYDROXIALUMINI SODIUM CARBONATE	Oral Ulcer	0	Never tested	0.0034573	D004381 ||| D005764 ||| D007676 ||| D013276	Duodenal Ulcer ||| Gastroesophageal Reflux ||| Kidney Failure, Chronic ||| Stomach Ulcer
	CHEMBL3707202	D000787	DIHYDROXIALUMINI SODIUM CARBONATE	Angina Pectoris	0	Never tested	0.0236497	D004381 ||| D004415 ||| D005764 ||| D006471 ||| D007676 ||| D013276	Duodenal Ulcer ||| Dyspepsia ||| Gastroesophageal Reflux ||| Gastrointestinal Hemorrhage ||| Kidney Failure, Chronic ||| Stomach Ulcer
	CHEMBL3707202	D065631	DIHYDROXIALUMINI SODIUM CARBONATE	Rhinitis, Allergic	0	Never tested	0.00797981	D004381 ||| D004415 ||| D005764 ||| D006471 ||| D007676 ||| D013276	Duodenal Ulcer ||| Dyspepsia ||| Gastroesophageal Reflux ||| Gastrointestinal Hemorrhage ||| Kidney Failure, Chronic ||| Stomach Ulcer
	CHEMBL3707202	D001249	DIHYDROXIALUMINI SODIUM CARBONATE	Asthma	0	Never tested	0.0121701	D004381 ||| D004415 ||| D005764 ||| D006471 ||| D007676 ||| D013276	Duodenal Ulcer ||| Dyspepsia ||| Gastroesophageal Reflux ||| Gastrointestinal Hemorrhage ||| Kidney Failure, Chronic ||| Stomach Ulcer
	CHEMBL3707202	D005764	DIHYDROXIALUMINI SODIUM CARBONATE	Gastroesophageal Reflux	1	Approved	0.023122	D004381 ||| D004415 ||| D006471 ||| D007676 ||| D013276	Duodenal Ulcer ||| Dyspepsia ||| Gastrointestinal Hemorrhage ||| Kidney Failure, Chronic ||| Stomach Ulcer
	CHEMBL3707202	D007037	DIHYDROXIALUMINI SODIUM CARBONATE	Hypothyroidism	0	Never tested	0.00899995	D004381 ||| D005764 ||| D007676 ||| D013276	Duodenal Ulcer ||| Gastroesophageal Reflux ||| Kidney Failure, Chronic ||| Stomach Ulcer
	CHEMBL3707202	D008881	DIHYDROXIALUMINI SODIUM CARBONATE	Migraine Disorders	0	Never tested	0.0134791	D004381 ||| D004415 ||| D005764 ||| D006471 ||| D007676 ||| D013276	Duodenal Ulcer ||| Dyspepsia ||| Gastroesophageal Reflux ||| Gastrointestinal Hemorrhage ||| Kidney Failure, Chronic ||| Stomach Ulcer
	CHEMBL3707202	D004485	DIHYDROXIALUMINI SODIUM CARBONATE	Eczema	0	Never tested	0.0111416	D004381 ||| D004415 ||| D005764 ||| D006471 ||| D007676 ||| D013276	Duodenal Ulcer ||| Dyspepsia ||| Gastroesophageal Reflux ||| Gastrointestinal Hemorrhage ||| Kidney Failure, Chronic ||| Stomach Ulcer
	CHEMBL3707202	D006937	DIHYDROXIALUMINI SODIUM CARBONATE	Hypercholesterolemia	0	Never tested	0.176267	D004381 ||| D004415 ||| D005764 ||| D006471 ||| D007676 ||| D013276	Duodenal Ulcer ||| Dyspepsia ||| Gastroesophageal Reflux ||| Gastrointestinal Hemorrhage ||| Kidney Failure, Chronic ||| Stomach Ulcer
	CHEMBL3707202	D012626	DIHYDROXIALUMINI SODIUM CARBONATE	Sebaceous Gland Neoplasms	0	Status unknown	0.00504562	D004381 ||| D005764 ||| D007676 ||| D013276	Duodenal Ulcer ||| Gastroesophageal Reflux ||| Kidney Failure, Chronic ||| Stomach Ulcer
	CHEMBL3707202	D001943	DIHYDROXIALUMINI SODIUM CARBONATE	Breast Neoplasms	0	Never tested	0.009034	D004381 ||| D004415 ||| D005764 ||| D006471 ||| D007676 ||| D013276	Duodenal Ulcer ||| Dyspepsia ||| Gastroesophageal Reflux ||| Gastrointestinal Hemorrhage ||| Kidney Failure, Chronic ||| Stomach Ulcer
	CHEMBL3707202	D002280	DIHYDROXIALUMINI SODIUM CARBONATE	Carcinoma, Basal Cell	0	Never tested	0.0108545	D004381 ||| D004415 ||| D005764 ||| D006471 ||| D007676 ||| D013276	Duodenal Ulcer ||| Dyspepsia ||| Gastroesophageal Reflux ||| Gastrointestinal Hemorrhage ||| Kidney Failure, Chronic ||| Stomach Ulcer
	CHEMBL3707202	D000230	DIHYDROXIALUMINI SODIUM CARBONATE	Adenocarcinoma	0	Never tested	0.00116389	D004381 ||| D005764 ||| D007676 ||| D013276	Duodenal Ulcer ||| Gastroesophageal Reflux ||| Kidney Failure, Chronic ||| Stomach Ulcer
	CHEMBL3707202	D002386	DIHYDROXIALUMINI SODIUM CARBONATE	Cataract	0	Never tested	0.00637663	D004381 ||| D004415 ||| D005764 ||| D006471 ||| D007676 ||| D013276	Duodenal Ulcer ||| Dyspepsia ||| Gastroesophageal Reflux ||| Gastrointestinal Hemorrhage ||| Kidney Failure, Chronic ||| Stomach Ulcer
	CHEMBL3707202	D006552	DIHYDROXIALUMINI SODIUM CARBONATE	Hernia, Inguinal	0	Never tested	0.00944053	D004381 ||| D004415 ||| D005764 ||| D006471 ||| D007676 ||| D013276	Duodenal Ulcer ||| Dyspepsia ||| Gastroesophageal Reflux ||| Gastrointestinal Hemorrhage ||| Kidney Failure, Chronic ||| Stomach Ulcer
	CHEMBL3707202	D012005	DIHYDROXIALUMINI SODIUM CARBONATE	Rectal Prolapse	0	Status unknown	0.00165714	D004381 ||| D005764 ||| D007676 ||| D013276	Duodenal Ulcer ||| Gastroesophageal Reflux ||| Kidney Failure, Chronic ||| Stomach Ulcer
	CHEMBL3707202	D014029	DIHYDROXIALUMINI SODIUM CARBONATE	Tobacco Use Disorder	0	Never tested	0.00786749	D004381 ||| D005764 ||| D007676 ||| D013276	Duodenal Ulcer ||| Gastroesophageal Reflux ||| Kidney Failure, Chronic ||| Stomach Ulcer
	CHEMBL3707202	D009203	DIHYDROXIALUMINI SODIUM CARBONATE	Myocardial Infarction	0	Never tested	0.00482374	D004381 ||| D004415 ||| D005764 ||| D006471 ||| D007676 ||| D013276	Duodenal Ulcer ||| Dyspepsia ||| Gastroesophageal Reflux ||| Gastrointestinal Hemorrhage ||| Kidney Failure, Chronic ||| Stomach Ulcer
	CHEMBL3707202	D005756	DIHYDROXIALUMINI SODIUM CARBONATE	Gastritis	0	Never tested	0.0119796	D004381 ||| D004415 ||| D005764 ||| D006471 ||| D007676 ||| D013276	Duodenal Ulcer ||| Dyspepsia ||| Gastroesophageal Reflux ||| Gastrointestinal Hemorrhage ||| Kidney Failure, Chronic ||| Stomach Ulcer
	CHEMBL3707202	D006548	DIHYDROXIALUMINI SODIUM CARBONATE	Hernia, Diaphragmatic	0	Never tested	0.259978	D004381 ||| D004415 ||| D005764 ||| D006471 ||| D007676 ||| D013276	Duodenal Ulcer ||| Dyspepsia ||| Gastroesophageal Reflux ||| Gastrointestinal Hemorrhage ||| Kidney Failure, Chronic ||| Stomach Ulcer
	CHEMBL3707202	D000076385	DIHYDROXIALUMINI SODIUM CARBONATE	Diverticular Diseases	0	Never tested	0.0274807	D004381 ||| D005764 ||| D007676 ||| D013276	Duodenal Ulcer ||| Gastroesophageal Reflux ||| Kidney Failure, Chronic ||| Stomach Ulcer
	CHEMBL3707202	D007319	DIHYDROXIALUMINI SODIUM CARBONATE	Sleep Initiation and Maintenance Disorders	0	Never tested	0.0501607	D004381 ||| D004415 ||| D005764 ||| D006471 ||| D007676 ||| D013276	Duodenal Ulcer ||| Dyspepsia ||| Gastroesophageal Reflux ||| Gastrointestinal Hemorrhage ||| Kidney Failure, Chronic ||| Stomach Ulcer
	CHEMBL3707202	D009290	DIHYDROXIALUMINI SODIUM CARBONATE	Narcolepsy	0	Never tested	0.0199604	D004381 ||| D004415 ||| D005764 ||| D006471 ||| D007676 ||| D013276	Duodenal Ulcer ||| Dyspepsia ||| Gastroesophageal Reflux ||| Gastrointestinal Hemorrhage ||| Kidney Failure, Chronic ||| Stomach Ulcer
	CHEMBL3707202	D003922	DIHYDROXIALUMINI SODIUM CARBONATE	Diabetes Mellitus, Type 1	0	Never tested	0.101968	D004381 ||| D005764 ||| D007676 ||| D013276	Duodenal Ulcer ||| Gastroesophageal Reflux ||| Kidney Failure, Chronic ||| Stomach Ulcer
	CHEMBL3707202	D002446	DIHYDROXIALUMINI SODIUM CARBONATE	Celiac Disease	0	Never tested	0.0203676	D004381 ||| D005764 ||| D007676 ||| D013276	Duodenal Ulcer ||| Gastroesophageal Reflux ||| Kidney Failure, Chronic ||| Stomach Ulcer
	CHEMBL3707202	D008105	DIHYDROXIALUMINI SODIUM CARBONATE	Liver Cirrhosis, Biliary	0	Never tested	0.00419899	D004381 ||| D005764 ||| D007676 ||| D013276	Duodenal Ulcer ||| Gastroesophageal Reflux ||| Kidney Failure, Chronic ||| Stomach Ulcer
	CHEMBL3707202	D014820	DIHYDROXIALUMINI SODIUM CARBONATE	Vitiligo	0	Never tested	0.00333589	D004381 ||| D005764 ||| D007676 ||| D013276	Duodenal Ulcer ||| Gastroesophageal Reflux ||| Kidney Failure, Chronic ||| Stomach Ulcer
	CHEMBL3707202	D009798	DIHYDROXIALUMINI SODIUM CARBONATE	Ocular Hypertension	0	Never tested	0.0106508	D004381 ||| D005764 ||| D007676 ||| D013276	Duodenal Ulcer ||| Gastroesophageal Reflux ||| Kidney Failure, Chronic ||| Stomach Ulcer
	CHEMBL3707202	D009447	DIHYDROXIALUMINI SODIUM CARBONATE	Neuroblastoma	0	Never tested	0.00389841	D004381 ||| D005764 ||| D007676 ||| D013276	Duodenal Ulcer ||| Gastroesophageal Reflux ||| Kidney Failure, Chronic ||| Stomach Ulcer
	CHEMBL3707202	D012559	DIHYDROXIALUMINI SODIUM CARBONATE	Schizophrenia	0	Never tested	0.0392321	D004381 ||| D004415 ||| D005764 ||| D006471 ||| D007676 ||| D013276	Duodenal Ulcer ||| Dyspepsia ||| Gastroesophageal Reflux ||| Gastrointestinal Hemorrhage ||| Kidney Failure, Chronic ||| Stomach Ulcer
	CHEMBL3707202	D000690	DIHYDROXIALUMINI SODIUM CARBONATE	Amyotrophic Lateral Sclerosis	0	Never tested	0.0134557	D004381 ||| D005764 ||| D007676 ||| D013276	Duodenal Ulcer ||| Gastroesophageal Reflux ||| Kidney Failure, Chronic ||| Stomach Ulcer
	CHEMBL3707202	D008180	DIHYDROXIALUMINI SODIUM CARBONATE	Lupus Erythematosus, Systemic	0	Never tested	0.0088589	D004381 ||| D004415 ||| D005764 ||| D006471 ||| D007676 ||| D013276	Duodenal Ulcer ||| Dyspepsia ||| Gastroesophageal Reflux ||| Gastrointestinal Hemorrhage ||| Kidney Failure, Chronic ||| Stomach Ulcer
	CHEMBL3707202	D000437	DIHYDROXIALUMINI SODIUM CARBONATE	Alcoholism	0	Never tested	0.02379	D004381 ||| D005764 ||| D007676 ||| D013276	Duodenal Ulcer ||| Gastroesophageal Reflux ||| Kidney Failure, Chronic ||| Stomach Ulcer
	CHEMBL3707202	D000067877	DIHYDROXIALUMINI SODIUM CARBONATE	Autism Spectrum Disorder	0	Never tested	0.00152119	D004381 ||| D005764 ||| D007676 ||| D013276	Duodenal Ulcer ||| Gastroesophageal Reflux ||| Kidney Failure, Chronic ||| Stomach Ulcer
	CHEMBL3707202	D001714	DIHYDROXIALUMINI SODIUM CARBONATE	Bipolar Disorder	0	Never tested	0.0051887	D004381 ||| D004415 ||| D005764 ||| D006471 ||| D007676 ||| D013276	Duodenal Ulcer ||| Dyspepsia ||| Gastroesophageal Reflux ||| Gastrointestinal Hemorrhage ||| Kidney Failure, Chronic ||| Stomach Ulcer
	CHEMBL3707202	D009771	DIHYDROXIALUMINI SODIUM CARBONATE	Obsessive-Compulsive Disorder	0	Never tested	0.00165346	D004381 ||| D005764 ||| D007676 ||| D013276	Duodenal Ulcer ||| Gastroesophageal Reflux ||| Kidney Failure, Chronic ||| Stomach Ulcer
	CHEMBL3707202	D003924	DIHYDROXIALUMINI SODIUM CARBONATE	Diabetes Mellitus, Type 2	0	Never tested	0.00400921	D004381 ||| D005764 ||| D007676 ||| D013276	Duodenal Ulcer ||| Gastroesophageal Reflux ||| Kidney Failure, Chronic ||| Stomach Ulcer
	CHEMBL3707202	D000544	DIHYDROXIALUMINI SODIUM CARBONATE	Alzheimer Disease	0	Never tested	0.0899164	D004381 ||| D005764 ||| D007676 ||| D013276	Duodenal Ulcer ||| Gastroesophageal Reflux ||| Kidney Failure, Chronic ||| Stomach Ulcer
	CHEMBL3707202	D004827	DIHYDROXIALUMINI SODIUM CARBONATE	Epilepsy	0	Never tested	0.00316411	D004381 ||| D004415 ||| D005764 ||| D006471 ||| D007676 ||| D013276	Duodenal Ulcer ||| Dyspepsia ||| Gastroesophageal Reflux ||| Gastrointestinal Hemorrhage ||| Kidney Failure, Chronic ||| Stomach Ulcer
	CHEMBL3707202	D005901	DIHYDROXIALUMINI SODIUM CARBONATE	Glaucoma	0	Never tested	0.0022943	D004381 ||| D004415 ||| D005764 ||| D006471 ||| D007676 ||| D013276	Duodenal Ulcer ||| Dyspepsia ||| Gastroesophageal Reflux ||| Gastrointestinal Hemorrhage ||| Kidney Failure, Chronic ||| Stomach Ulcer
	CHEMBL3707202	D051436	DIHYDROXIALUMINI SODIUM CARBONATE	Renal Insufficiency, Chronic	0	Never tested	0.432501	D004381 ||| D005764 ||| D007676 ||| D013276	Duodenal Ulcer ||| Gastroesophageal Reflux ||| Kidney Failure, Chronic ||| Stomach Ulcer
	CHEMBL3707202	D013167	DIHYDROXIALUMINI SODIUM CARBONATE	Spondylitis, Ankylosing	0	Never tested	0.00940853	D004381 ||| D005764 ||| D007676 ||| D013276	Duodenal Ulcer ||| Gastroesophageal Reflux ||| Kidney Failure, Chronic ||| Stomach Ulcer
	CHEMBL3707202	D003863	DIHYDROXIALUMINI SODIUM CARBONATE	Depression	0	Never tested	0.0353251	D004381 ||| D004415 ||| D005764 ||| D006471 ||| D007676 ||| D013276	Duodenal Ulcer ||| Dyspepsia ||| Gastroesophageal Reflux ||| Gastrointestinal Hemorrhage ||| Kidney Failure, Chronic ||| Stomach Ulcer
	CHEMBL3707202	D010003	DIHYDROXIALUMINI SODIUM CARBONATE	Osteoarthritis	0	Never tested	0.0387969	D004381 ||| D004415 ||| D005764 ||| D006471 ||| D007676 ||| D013276	Duodenal Ulcer ||| Dyspepsia ||| Gastroesophageal Reflux ||| Gastrointestinal Hemorrhage ||| Kidney Failure, Chronic ||| Stomach Ulcer
	CHEMBL3707202	D000419	DIHYDROXIALUMINI SODIUM CARBONATE	Albuminuria	0	Never tested	0.0166435	D004381 ||| D005764 ||| D007676 ||| D013276	Duodenal Ulcer ||| Gastroesophageal Reflux ||| Kidney Failure, Chronic ||| Stomach Ulcer
	CHEMBL3707202	D001281	DIHYDROXIALUMINI SODIUM CARBONATE	Atrial Fibrillation	0	Never tested	0.0201004	D004381 ||| D004415 ||| D005764 ||| D006471 ||| D007676 ||| D013276	Duodenal Ulcer ||| Dyspepsia ||| Gastroesophageal Reflux ||| Gastrointestinal Hemorrhage ||| Kidney Failure, Chronic ||| Stomach Ulcer
	CHEMBL3707202	D006973	DIHYDROXIALUMINI SODIUM CARBONATE	Hypertension	0	Never tested	0.0818299	D004381 ||| D004415 ||| D005764 ||| D006471 ||| D007676 ||| D013276	Duodenal Ulcer ||| Dyspepsia ||| Gastroesophageal Reflux ||| Gastrointestinal Hemorrhage ||| Kidney Failure, Chronic ||| Stomach Ulcer
	CHEMBL3707202	D006327	DIHYDROXIALUMINI SODIUM CARBONATE	Heart Block	0	Never tested	0.0070874	D004381 ||| D004415 ||| D005764 ||| D006471 ||| D007676 ||| D013276	Duodenal Ulcer ||| Dyspepsia ||| Gastroesophageal Reflux ||| Gastrointestinal Hemorrhage ||| Kidney Failure, Chronic ||| Stomach Ulcer
	CHEMBL3707202	D055623	DIHYDROXIALUMINI SODIUM CARBONATE	Keratosis, Actinic	0	Never tested	0.0159634	D004381 ||| D004415 ||| D005764 ||| D006471 ||| D007676 ||| D013276	Duodenal Ulcer ||| Dyspepsia ||| Gastroesophageal Reflux ||| Gastrointestinal Hemorrhage ||| Kidney Failure, Chronic ||| Stomach Ulcer
	CHEMBL3707202	D001991	DIHYDROXIALUMINI SODIUM CARBONATE	Bronchitis	0	Never tested	0.0154594	D004381 ||| D004415 ||| D005764 ||| D006471 ||| D007676 ||| D013276	Duodenal Ulcer ||| Dyspepsia ||| Gastroesophageal Reflux ||| Gastrointestinal Hemorrhage ||| Kidney Failure, Chronic ||| Stomach Ulcer
	CHEMBL3707202	D008175	DIHYDROXIALUMINI SODIUM CARBONATE	Lung Neoplasms	0	Never tested	0.0235992	D004381 ||| D004415 ||| D005764 ||| D006471 ||| D007676 ||| D013276	Duodenal Ulcer ||| Dyspepsia ||| Gastroesophageal Reflux ||| Gastrointestinal Hemorrhage ||| Kidney Failure, Chronic ||| Stomach Ulcer
	CHEMBL3707202	D008545	DIHYDROXIALUMINI SODIUM CARBONATE	Melanoma	0	Never tested	0.0136474	D004381 ||| D004415 ||| D005764 ||| D006471 ||| D007676 ||| D013276	Duodenal Ulcer ||| Dyspepsia ||| Gastroesophageal Reflux ||| Gastrointestinal Hemorrhage ||| Kidney Failure, Chronic ||| Stomach Ulcer
	CHEMBL3707202	D008228	DIHYDROXIALUMINI SODIUM CARBONATE	Lymphoma, Non-Hodgkin	0	Never tested	0.0194047	D004381 ||| D004415 ||| D005764 ||| D006471 ||| D007676 ||| D013276	Duodenal Ulcer ||| Dyspepsia ||| Gastroesophageal Reflux ||| Gastrointestinal Hemorrhage ||| Kidney Failure, Chronic ||| Stomach Ulcer
	CHEMBL3707202	D002294	DIHYDROXIALUMINI SODIUM CARBONATE	Carcinoma, Squamous Cell	0	Never tested	0.012302	D004381 ||| D004415 ||| D005764 ||| D006471 ||| D007676 ||| D013276	Duodenal Ulcer ||| Dyspepsia ||| Gastroesophageal Reflux ||| Gastrointestinal Hemorrhage ||| Kidney Failure, Chronic ||| Stomach Ulcer
	CHEMBL3707202	D002349	DIHYDROXIALUMINI SODIUM CARBONATE	Carpal Tunnel Syndrome	0	Never tested	0.038324	D004381 ||| D004415 ||| D005764 ||| D006471 ||| D007676 ||| D013276	Duodenal Ulcer ||| Dyspepsia ||| Gastroesophageal Reflux ||| Gastrointestinal Hemorrhage ||| Kidney Failure, Chronic ||| Stomach Ulcer
	CHEMBL3707202	D016883	DIHYDROXIALUMINI SODIUM CARBONATE	Diabetic Ketoacidosis	0	Never tested	0.0624392	D004381 ||| D004415 ||| D005764 ||| D006471 ||| D007676 ||| D013276	Duodenal Ulcer ||| Dyspepsia ||| Gastroesophageal Reflux ||| Gastrointestinal Hemorrhage ||| Kidney Failure, Chronic ||| Stomach Ulcer
	CHEMBL3707202	D001749	DIHYDROXIALUMINI SODIUM CARBONATE	Urinary Bladder Neoplasms	0	Never tested	0.0931879	D004381 ||| D004415 ||| D005764 ||| D006471 ||| D007676 ||| D013276	Duodenal Ulcer ||| Dyspepsia ||| Gastroesophageal Reflux ||| Gastrointestinal Hemorrhage ||| Kidney Failure, Chronic ||| Stomach Ulcer
	CHEMBL3707202	D007889	DIHYDROXIALUMINI SODIUM CARBONATE	Leiomyoma	0	Never tested	0.00698884	D004381 ||| D004415 ||| D005764 ||| D006471 ||| D007676 ||| D013276	Duodenal Ulcer ||| Dyspepsia ||| Gastroesophageal Reflux ||| Gastrointestinal Hemorrhage ||| Kidney Failure, Chronic ||| Stomach Ulcer
	CHEMBL3707202	D018798	DIHYDROXIALUMINI SODIUM CARBONATE	Anemia, Iron-Deficiency	0	Never tested	0.00698942	D004381 ||| D004415 ||| D005764 ||| D006471 ||| D007676 ||| D013276	Duodenal Ulcer ||| Dyspepsia ||| Gastroesophageal Reflux ||| Gastrointestinal Hemorrhage ||| Kidney Failure, Chronic ||| Stomach Ulcer
	CHEMBL3707202	D000380	DIHYDROXIALUMINI SODIUM CARBONATE	Agranulocytosis	0	Never tested	0.0147	D004381 ||| D004415 ||| D005764 ||| D006471 ||| D007676 ||| D013276	Duodenal Ulcer ||| Dyspepsia ||| Gastroesophageal Reflux ||| Gastrointestinal Hemorrhage ||| Kidney Failure, Chronic ||| Stomach Ulcer
	CHEMBL3707202	D012893	DIHYDROXIALUMINI SODIUM CARBONATE	Sleep Wake Disorders	0	Never tested	0.00125899	D004381 ||| D004415 ||| D005764 ||| D006471 ||| D007676 ||| D013276	Duodenal Ulcer ||| Dyspepsia ||| Gastroesophageal Reflux ||| Gastrointestinal Hemorrhage ||| Kidney Failure, Chronic ||| Stomach Ulcer
	CHEMBL3707202	D006429	DIHYDROXIALUMINI SODIUM CARBONATE	Hemiplegia	0	Never tested	0.0114182	D004381 ||| D004415 ||| D005764 ||| D006471 ||| D007676 ||| D013276	Duodenal Ulcer ||| Dyspepsia ||| Gastroesophageal Reflux ||| Gastrointestinal Hemorrhage ||| Kidney Failure, Chronic ||| Stomach Ulcer
	CHEMBL3707202	D011655	DIHYDROXIALUMINI SODIUM CARBONATE	Pulmonary Embolism	0	Never tested	0.00750767	D004381 ||| D004415 ||| D005764 ||| D006471 ||| D007676 ||| D013276	Duodenal Ulcer ||| Dyspepsia ||| Gastroesophageal Reflux ||| Gastrointestinal Hemorrhage ||| Kidney Failure, Chronic ||| Stomach Ulcer
	CHEMBL3707202	D009202	DIHYDROXIALUMINI SODIUM CARBONATE	Cardiomyopathies	0	Never tested	0.00203142	D004381 ||| D004415 ||| D005764 ||| D006471 ||| D007676 ||| D013276	Duodenal Ulcer ||| Dyspepsia ||| Gastroesophageal Reflux ||| Gastrointestinal Hemorrhage ||| Kidney Failure, Chronic ||| Stomach Ulcer
	CHEMBL3707202	D013345	DIHYDROXIALUMINI SODIUM CARBONATE	Subarachnoid Hemorrhage	0	Never tested	0.00509092	D004381 ||| D004415 ||| D005764 ||| D006471 ||| D007676 ||| D013276	Duodenal Ulcer ||| Dyspepsia ||| Gastroesophageal Reflux ||| Gastrointestinal Hemorrhage ||| Kidney Failure, Chronic ||| Stomach Ulcer
	CHEMBL3707202	D002543	DIHYDROXIALUMINI SODIUM CARBONATE	Cerebral Hemorrhage	0	Never tested	0.0164926	D004381 ||| D004415 ||| D005764 ||| D006471 ||| D007676 ||| D013276	Duodenal Ulcer ||| Dyspepsia ||| Gastroesophageal Reflux ||| Gastrointestinal Hemorrhage ||| Kidney Failure, Chronic ||| Stomach Ulcer
	CHEMBL3707202	D002544	DIHYDROXIALUMINI SODIUM CARBONATE	Cerebral Infarction	0	Never tested	0.0228679	D004381 ||| D004415 ||| D005764 ||| D006471 ||| D007676 ||| D013276	Duodenal Ulcer ||| Dyspepsia ||| Gastroesophageal Reflux ||| Gastrointestinal Hemorrhage ||| Kidney Failure, Chronic ||| Stomach Ulcer
	CHEMBL3707202	D050197	DIHYDROXIALUMINI SODIUM CARBONATE	Arteriosclerosis	0	Never tested	0.00829334	D004381 ||| D004415 ||| D005764 ||| D006471 ||| D007676 ||| D013276	Duodenal Ulcer ||| Dyspepsia ||| Gastroesophageal Reflux ||| Gastrointestinal Hemorrhage ||| Kidney Failure, Chronic ||| Stomach Ulcer
	CHEMBL3707202	D010689	DIHYDROXIALUMINI SODIUM CARBONATE	Phlebitis	0	Never tested	0.00400952	D004381 ||| D004415 ||| D005764 ||| D006471 ||| D007676 ||| D013276	Duodenal Ulcer ||| Dyspepsia ||| Gastroesophageal Reflux ||| Gastrointestinal Hemorrhage ||| Kidney Failure, Chronic ||| Stomach Ulcer
	CHEMBL3707202	D006484	DIHYDROXIALUMINI SODIUM CARBONATE	Hemorrhoids	0	Never tested	0.0275779	D004381 ||| D004415 ||| D005764 ||| D006471 ||| D007676 ||| D013276	Duodenal Ulcer ||| Dyspepsia ||| Gastroesophageal Reflux ||| Gastrointestinal Hemorrhage ||| Kidney Failure, Chronic ||| Stomach Ulcer
	CHEMBL3707202	D007022	DIHYDROXIALUMINI SODIUM CARBONATE	Hypotension	0	Never tested	0.00776936	D004381 ||| D004415 ||| D005764 ||| D006471 ||| D007676 ||| D013276	Duodenal Ulcer ||| Dyspepsia ||| Gastroesophageal Reflux ||| Gastrointestinal Hemorrhage ||| Kidney Failure, Chronic ||| Stomach Ulcer
	CHEMBL3707202	D012852	DIHYDROXIALUMINI SODIUM CARBONATE	Sinusitis	0	Never tested	0.204859	D004381 ||| D004415 ||| D005764 ||| D006471 ||| D007676 ||| D013276	Duodenal Ulcer ||| Dyspepsia ||| Gastroesophageal Reflux ||| Gastrointestinal Hemorrhage ||| Kidney Failure, Chronic ||| Stomach Ulcer
	CHEMBL3707202	D010996	DIHYDROXIALUMINI SODIUM CARBONATE	Pleural Effusion	0	Never tested	0.00389158	D004381 ||| D004415 ||| D005764 ||| D006471 ||| D007676 ||| D013276	Duodenal Ulcer ||| Dyspepsia ||| Gastroesophageal Reflux ||| Gastrointestinal Hemorrhage ||| Kidney Failure, Chronic ||| Stomach Ulcer
	CHEMBL3707202	D011030	DIHYDROXIALUMINI SODIUM CARBONATE	Pneumothorax	0	Never tested	0.0158376	D004381 ||| D004415 ||| D005764 ||| D006471 ||| D007676 ||| D013276	Duodenal Ulcer ||| Dyspepsia ||| Gastroesophageal Reflux ||| Gastrointestinal Hemorrhage ||| Kidney Failure, Chronic ||| Stomach Ulcer
	CHEMBL3707202	D014060	DIHYDROXIALUMINI SODIUM CARBONATE	Tongue Diseases	0	Status unknown	0.00673902	D004381 ||| D004415 ||| D005764 ||| D006471 ||| D007676 ||| D013276	Duodenal Ulcer ||| Dyspepsia ||| Gastroesophageal Reflux ||| Gastrointestinal Hemorrhage ||| Kidney Failure, Chronic ||| Stomach Ulcer
	CHEMBL3707202	D004941	DIHYDROXIALUMINI SODIUM CARBONATE	Esophagitis	0	Never tested	0.160313	D004381 ||| D004415 ||| D005764 ||| D006471 ||| D007676 ||| D013276	Duodenal Ulcer ||| Dyspepsia ||| Gastroesophageal Reflux ||| Gastrointestinal Hemorrhage ||| Kidney Failure, Chronic ||| Stomach Ulcer
	CHEMBL3707202	D013276	DIHYDROXIALUMINI SODIUM CARBONATE	Stomach Ulcer	1	Approved	0.414749	D004381 ||| D004415 ||| D005764 ||| D006471 ||| D007676	Duodenal Ulcer ||| Dyspepsia ||| Gastroesophageal Reflux ||| Gastrointestinal Hemorrhage ||| Kidney Failure, Chronic
	CHEMBL3707202	D004415	DIHYDROXIALUMINI SODIUM CARBONATE	Dyspepsia	1	Approved	0.0522684	D004381 ||| D005764 ||| D006471 ||| D007676 ||| D013276	Duodenal Ulcer ||| Gastroesophageal Reflux ||| Gastrointestinal Hemorrhage ||| Kidney Failure, Chronic ||| Stomach Ulcer
	CHEMBL3707202	D002769	DIHYDROXIALUMINI SODIUM CARBONATE	Cholelithiasis	0	Never tested	0.0224433	D004381 ||| D004415 ||| D005764 ||| D006471 ||| D007676 ||| D013276	Duodenal Ulcer ||| Dyspepsia ||| Gastroesophageal Reflux ||| Gastrointestinal Hemorrhage ||| Kidney Failure, Chronic ||| Stomach Ulcer
	CHEMBL3707202	D002764	DIHYDROXIALUMINI SODIUM CARBONATE	Cholecystitis	0	Never tested	0.0528196	D004381 ||| D004415 ||| D005764 ||| D006471 ||| D007676 ||| D013276	Duodenal Ulcer ||| Dyspepsia ||| Gastroesophageal Reflux ||| Gastrointestinal Hemorrhage ||| Kidney Failure, Chronic ||| Stomach Ulcer
	CHEMBL3707202	D010195	DIHYDROXIALUMINI SODIUM CARBONATE	Pancreatitis	0	Never tested	0.00512893	D004381 ||| D004415 ||| D005764 ||| D006471 ||| D007676 ||| D013276	Duodenal Ulcer ||| Dyspepsia ||| Gastroesophageal Reflux ||| Gastrointestinal Hemorrhage ||| Kidney Failure, Chronic ||| Stomach Ulcer
	CHEMBL3707202	D008286	DIHYDROXIALUMINI SODIUM CARBONATE	Malabsorption Syndromes	0	Never tested	0.0327816	D004381 ||| D004415 ||| D005764 ||| D006471 ||| D007676 ||| D013276	Duodenal Ulcer ||| Dyspepsia ||| Gastroesophageal Reflux ||| Gastrointestinal Hemorrhage ||| Kidney Failure, Chronic ||| Stomach Ulcer
	CHEMBL3707202	D002481	DIHYDROXIALUMINI SODIUM CARBONATE	Cellulitis	0	Never tested	0.0155414	D004381 ||| D004415 ||| D005764 ||| D006471 ||| D007676 ||| D013276	Duodenal Ulcer ||| Dyspepsia ||| Gastroesophageal Reflux ||| Gastrointestinal Hemorrhage ||| Kidney Failure, Chronic ||| Stomach Ulcer
	CHEMBL3707202	D011537	DIHYDROXIALUMINI SODIUM CARBONATE	Pruritus	0	Never tested	0.00946815	D004381 ||| D004415 ||| D005764 ||| D006471 ||| D007676 ||| D013276	Duodenal Ulcer ||| Dyspepsia ||| Gastroesophageal Reflux ||| Gastrointestinal Hemorrhage ||| Kidney Failure, Chronic ||| Stomach Ulcer
	CHEMBL3707202	D008010	DIHYDROXIALUMINI SODIUM CARBONATE	Lichen Planus	0	Never tested	0.00766986	D004381 ||| D004415 ||| D005764 ||| D006471 ||| D007676 ||| D013276	Duodenal Ulcer ||| Dyspepsia ||| Gastroesophageal Reflux ||| Gastrointestinal Hemorrhage ||| Kidney Failure, Chronic ||| Stomach Ulcer
	CHEMBL3707202	D017492	DIHYDROXIALUMINI SODIUM CARBONATE	Keratosis, Seborrheic	0	Never tested	0.00220125	D004381 ||| D004415 ||| D005764 ||| D006471 ||| D007676 ||| D013276	Duodenal Ulcer ||| Dyspepsia ||| Gastroesophageal Reflux ||| Gastrointestinal Hemorrhage ||| Kidney Failure, Chronic ||| Stomach Ulcer
	CHEMBL3707202	D011704	DIHYDROXIALUMINI SODIUM CARBONATE	Pyelonephritis	0	Never tested	0.0403153	D004381 ||| D004415 ||| D005764 ||| D006471 ||| D007676 ||| D013276	Duodenal Ulcer ||| Dyspepsia ||| Gastroesophageal Reflux ||| Gastrointestinal Hemorrhage ||| Kidney Failure, Chronic ||| Stomach Ulcer
	CHEMBL3707202	D058186	DIHYDROXIALUMINI SODIUM CARBONATE	Acute Kidney Injury	0	Never tested	0.140484	D004381 ||| D004415 ||| D005764 ||| D006471 ||| D007676 ||| D013276	Duodenal Ulcer ||| Dyspepsia ||| Gastroesophageal Reflux ||| Gastrointestinal Hemorrhage ||| Kidney Failure, Chronic ||| Stomach Ulcer
	CHEMBL3707202	D007676	DIHYDROXIALUMINI SODIUM CARBONATE	Kidney Failure, Chronic	1	Approved	0.00859023	D004381 ||| D004415 ||| D005764 ||| D006471 ||| D013276	Duodenal Ulcer ||| Dyspepsia ||| Gastroesophageal Reflux ||| Gastrointestinal Hemorrhage ||| Stomach Ulcer
	CHEMBL3707202	D003556	DIHYDROXIALUMINI SODIUM CARBONATE	Cystitis	0	Never tested	0.00734971	D004381 ||| D004415 ||| D005764 ||| D006471 ||| D007676 ||| D013276	Duodenal Ulcer ||| Dyspepsia ||| Gastroesophageal Reflux ||| Gastrointestinal Hemorrhage ||| Kidney Failure, Chronic ||| Stomach Ulcer
	CHEMBL3707202	D011470	DIHYDROXIALUMINI SODIUM CARBONATE	Prostatic Hyperplasia	0	Never tested	0.0053777	D004381 ||| D004415 ||| D005764 ||| D006471 ||| D007676 ||| D013276	Duodenal Ulcer ||| Dyspepsia ||| Gastroesophageal Reflux ||| Gastrointestinal Hemorrhage ||| Kidney Failure, Chronic ||| Stomach Ulcer
	CHEMBL3707202	D011472	DIHYDROXIALUMINI SODIUM CARBONATE	Prostatitis	0	Never tested	0.00694476	D004381 ||| D004415 ||| D005764 ||| D006471 ||| D007676 ||| D013276	Duodenal Ulcer ||| Dyspepsia ||| Gastroesophageal Reflux ||| Gastrointestinal Hemorrhage ||| Kidney Failure, Chronic ||| Stomach Ulcer
	CHEMBL3707202	D005348	DIHYDROXIALUMINI SODIUM CARBONATE	Fibrocystic Breast Disease	0	Never tested	0.0205749	D004381 ||| D004415 ||| D005764 ||| D006471 ||| D007676 ||| D013276	Duodenal Ulcer ||| Dyspepsia ||| Gastroesophageal Reflux ||| Gastrointestinal Hemorrhage ||| Kidney Failure, Chronic ||| Stomach Ulcer
	CHEMBL3707202	D006177	DIHYDROXIALUMINI SODIUM CARBONATE	Gynecomastia	0	Never tested	0.0110716	D004381 ||| D004415 ||| D005764 ||| D006471 ||| D007676 ||| D013276	Duodenal Ulcer ||| Dyspepsia ||| Gastroesophageal Reflux ||| Gastrointestinal Hemorrhage ||| Kidney Failure, Chronic ||| Stomach Ulcer
	CHEMBL3707202	D004715	DIHYDROXIALUMINI SODIUM CARBONATE	Endometriosis	0	Never tested	0.00815748	D004381 ||| D004415 ||| D005764 ||| D006471 ||| D007676 ||| D013276	Duodenal Ulcer ||| Dyspepsia ||| Gastroesophageal Reflux ||| Gastrointestinal Hemorrhage ||| Kidney Failure, Chronic ||| Stomach Ulcer
	CHEMBL3707202	D003680	DIHYDROXIALUMINI SODIUM CARBONATE	Deglutition Disorders	0	Never tested	0.0520728	D004381 ||| D004415 ||| D005764 ||| D006471 ||| D007676 ||| D013276	Duodenal Ulcer ||| Dyspepsia ||| Gastroesophageal Reflux ||| Gastrointestinal Hemorrhage ||| Kidney Failure, Chronic ||| Stomach Ulcer
	CHEMBL3707202	D001201	DIHYDROXIALUMINI SODIUM CARBONATE	Ascites	0	Never tested	0.0106393	D004381 ||| D004415 ||| D005764 ||| D006471 ||| D007676 ||| D013276	Duodenal Ulcer ||| Dyspepsia ||| Gastroesophageal Reflux ||| Gastrointestinal Hemorrhage ||| Kidney Failure, Chronic ||| Stomach Ulcer
	CHEMBL3707202	D005076	DIHYDROXIALUMINI SODIUM CARBONATE	Exanthema	0	Never tested	0.016023	D004381 ||| D004415 ||| D005764 ||| D006471 ||| D007676 ||| D013276	Duodenal Ulcer ||| Dyspepsia ||| Gastroesophageal Reflux ||| Gastrointestinal Hemorrhage ||| Kidney Failure, Chronic ||| Stomach Ulcer
	CHEMBL3707202	D014717	DIHYDROXIALUMINI SODIUM CARBONATE	Vertigo	0	Never tested	0.011612	D004381 ||| D004415 ||| D005764 ||| D006471 ||| D007676 ||| D013276	Duodenal Ulcer ||| Dyspepsia ||| Gastroesophageal Reflux ||| Gastrointestinal Hemorrhage ||| Kidney Failure, Chronic ||| Stomach Ulcer
	CHEMBL3707202	D013575	DIHYDROXIALUMINI SODIUM CARBONATE	Syncope	0	Never tested	0.0268221	D004381 ||| D004415 ||| D005764 ||| D006471 ||| D007676 ||| D013276	Duodenal Ulcer ||| Dyspepsia ||| Gastroesophageal Reflux ||| Gastrointestinal Hemorrhage ||| Kidney Failure, Chronic ||| Stomach Ulcer
	CHEMBL3707202	D007766	DIHYDROXIALUMINI SODIUM CARBONATE	Lacrimal Apparatus Diseases	0	Never tested	0.00186753	D004381 ||| D004415 ||| D005764 ||| D006471 ||| D007676 ||| D013276	Duodenal Ulcer ||| Dyspepsia ||| Gastroesophageal Reflux ||| Gastrointestinal Hemorrhage ||| Kidney Failure, Chronic ||| Stomach Ulcer
	CHEMBL3707202	D006471	DIHYDROXIALUMINI SODIUM CARBONATE	Gastrointestinal Hemorrhage	1	Approved	0.0726084	D004381 ||| D004415 ||| D005764 ||| D007676 ||| D013276	Duodenal Ulcer ||| Dyspepsia ||| Gastroesophageal Reflux ||| Kidney Failure, Chronic ||| Stomach Ulcer
	CHEMBL3707202	D010437	DIHYDROXIALUMINI SODIUM CARBONATE	Peptic Ulcer	0	Never tested	0.60983	D004381 ||| D004415 ||| D005764 ||| D006471 ||| D007676 ||| D013276	Duodenal Ulcer ||| Dyspepsia ||| Gastroesophageal Reflux ||| Gastrointestinal Hemorrhage ||| Kidney Failure, Chronic ||| Stomach Ulcer
	CHEMBL3707202	D005921	DIHYDROXIALUMINI SODIUM CARBONATE	Glomerulonephritis	0	Never tested	0.848032	D004381 ||| D004415 ||| D005764 ||| D006471 ||| D007676 ||| D013276	Duodenal Ulcer ||| Dyspepsia ||| Gastroesophageal Reflux ||| Gastrointestinal Hemorrhage ||| Kidney Failure, Chronic ||| Stomach Ulcer
	CHEMBL3707202	D006333	DIHYDROXIALUMINI SODIUM CARBONATE	Heart Failure	0	Never tested	0.0190099	D004381 ||| D004415 ||| D005764 ||| D006471 ||| D007676 ||| D013276	Duodenal Ulcer ||| Dyspepsia ||| Gastroesophageal Reflux ||| Gastrointestinal Hemorrhage ||| Kidney Failure, Chronic ||| Stomach Ulcer
	CHEMBL3707202	D006547	DIHYDROXIALUMINI SODIUM CARBONATE	Hernia	0	Never tested	0.0413467	D004381 ||| D004415 ||| D005764 ||| D006471 ||| D007676 ||| D013276	Duodenal Ulcer ||| Dyspepsia ||| Gastroesophageal Reflux ||| Gastrointestinal Hemorrhage ||| Kidney Failure, Chronic ||| Stomach Ulcer
	CHEMBL3707202	D006689	DIHYDROXIALUMINI SODIUM CARBONATE	Hodgkin Disease	0	Never tested	0.00717395	D004381 ||| D004415 ||| D005764 ||| D006471 ||| D007676 ||| D013276	Duodenal Ulcer ||| Dyspepsia ||| Gastroesophageal Reflux ||| Gastrointestinal Hemorrhage ||| Kidney Failure, Chronic ||| Stomach Ulcer
	CHEMBL3707202	D008113	DIHYDROXIALUMINI SODIUM CARBONATE	Liver Neoplasms	0	Never tested	0.025227	D004381 ||| D004415 ||| D005764 ||| D006471 ||| D007676 ||| D013276	Duodenal Ulcer ||| Dyspepsia ||| Gastroesophageal Reflux ||| Gastrointestinal Hemorrhage ||| Kidney Failure, Chronic ||| Stomach Ulcer
	CHEMBL3707202	D010051	DIHYDROXIALUMINI SODIUM CARBONATE	Ovarian Neoplasms	0	Never tested	0.0101997	D004381 ||| D004415 ||| D005764 ||| D006471 ||| D007676 ||| D013276	Duodenal Ulcer ||| Dyspepsia ||| Gastroesophageal Reflux ||| Gastrointestinal Hemorrhage ||| Kidney Failure, Chronic ||| Stomach Ulcer
	CHEMBL3707202	D011471	DIHYDROXIALUMINI SODIUM CARBONATE	Prostatic Neoplasms	0	Never tested	0.0106359	D004381 ||| D004415 ||| D005764 ||| D006471 ||| D007676 ||| D013276	Duodenal Ulcer ||| Dyspepsia ||| Gastroesophageal Reflux ||| Gastrointestinal Hemorrhage ||| Kidney Failure, Chronic ||| Stomach Ulcer
	CHEMBL3707202	D000647	DIHYDROXIALUMINI SODIUM CARBONATE	Amnesia	0	Never tested	0.0266216	D004381 ||| D004415 ||| D005764 ||| D006471 ||| D007676 ||| D013276	Duodenal Ulcer ||| Dyspepsia ||| Gastroesophageal Reflux ||| Gastrointestinal Hemorrhage ||| Kidney Failure, Chronic ||| Stomach Ulcer
	CHEMBL3707202	D007951	DIHYDROXIALUMINI SODIUM CARBONATE	Leukemia, Myeloid	0	Never tested	0.00437146	D004381 ||| D004415 ||| D005764 ||| D006471 ||| D007676 ||| D013276	Duodenal Ulcer ||| Dyspepsia ||| Gastroesophageal Reflux ||| Gastrointestinal Hemorrhage ||| Kidney Failure, Chronic ||| Stomach Ulcer
	CHEMBL3707202	D000152	DIHYDROXIALUMINI SODIUM CARBONATE	Acne Vulgaris	0	Never tested	0.00897285	D004381 ||| D004415 ||| D005764 ||| D006471 ||| D007676 ||| D013276	Duodenal Ulcer ||| Dyspepsia ||| Gastroesophageal Reflux ||| Gastrointestinal Hemorrhage ||| Kidney Failure, Chronic ||| Stomach Ulcer
	CHEMBL3707202	D000740	DIHYDROXIALUMINI SODIUM CARBONATE	Anemia	0	Never tested	0.0109183	D004381 ||| D004415 ||| D005764 ||| D006471 ||| D007676 ||| D013276	Duodenal Ulcer ||| Dyspepsia ||| Gastroesophageal Reflux ||| Gastrointestinal Hemorrhage ||| Kidney Failure, Chronic ||| Stomach Ulcer
	CHEMBL3707202	D001064	DIHYDROXIALUMINI SODIUM CARBONATE	Appendicitis	0	Never tested	0.00531548	D004381 ||| D004415 ||| D005764 ||| D006471 ||| D007676 ||| D013276	Duodenal Ulcer ||| Dyspepsia ||| Gastroesophageal Reflux ||| Gastrointestinal Hemorrhage ||| Kidney Failure, Chronic ||| Stomach Ulcer
	CHEMBL3707202	D003248	DIHYDROXIALUMINI SODIUM CARBONATE	Constipation	0	Never tested	0.00182525	D004381 ||| D004415 ||| D005764 ||| D006471 ||| D007676 ||| D013276	Duodenal Ulcer ||| Dyspepsia ||| Gastroesophageal Reflux ||| Gastrointestinal Hemorrhage ||| Kidney Failure, Chronic ||| Stomach Ulcer
	CHEMBL3707202	D015352	DIHYDROXIALUMINI SODIUM CARBONATE	Dry Eye Syndromes	0	Never tested	0.00116396	D004381 ||| D004415 ||| D005764 ||| D006471 ||| D007676 ||| D013276	Duodenal Ulcer ||| Dyspepsia ||| Gastroesophageal Reflux ||| Gastrointestinal Hemorrhage ||| Kidney Failure, Chronic ||| Stomach Ulcer
	CHEMBL3707202	D004381	DIHYDROXIALUMINI SODIUM CARBONATE	Duodenal Ulcer	1	Approved	0.383556	D004415 ||| D005764 ||| D006471 ||| D007676 ||| D013276	Dyspepsia ||| Gastroesophageal Reflux ||| Gastrointestinal Hemorrhage ||| Kidney Failure, Chronic ||| Stomach Ulcer
	CHEMBL3707202	D015837	DIHYDROXIALUMINI SODIUM CARBONATE	Vestibular Diseases	0	Never tested	0.029047	D004381 ||| D004415 ||| D005764 ||| D006471 ||| D007676 ||| D013276	Duodenal Ulcer ||| Dyspepsia ||| Gastroesophageal Reflux ||| Gastrointestinal Hemorrhage ||| Kidney Failure, Chronic ||| Stomach Ulcer
	CHEMBL3707202	D005705	DIHYDROXIALUMINI SODIUM CARBONATE	Gallbladder Diseases	0	Never tested	0.116126	D004381 ||| D004415 ||| D005764 ||| D006471 ||| D007676 ||| D013276	Duodenal Ulcer ||| Dyspepsia ||| Gastroesophageal Reflux ||| Gastrointestinal Hemorrhage ||| Kidney Failure, Chronic ||| Stomach Ulcer
	CHEMBL3707202	D006073	DIHYDROXIALUMINI SODIUM CARBONATE	Gout	0	Never tested	0.0214902	D004381 ||| D004415 ||| D005764 ||| D006471 ||| D007676 ||| D013276	Duodenal Ulcer ||| Dyspepsia ||| Gastroesophageal Reflux ||| Gastrointestinal Hemorrhage ||| Kidney Failure, Chronic ||| Stomach Ulcer
	CHEMBL3707202	D001145	DIHYDROXIALUMINI SODIUM CARBONATE	Arrhythmias, Cardiac	0	Never tested	0.0103212	D004381 ||| D004415 ||| D005764 ||| D006471 ||| D007676 ||| D013276	Duodenal Ulcer ||| Dyspepsia ||| Gastroesophageal Reflux ||| Gastrointestinal Hemorrhage ||| Kidney Failure, Chronic ||| Stomach Ulcer
	CHEMBL3707202	D043183	DIHYDROXIALUMINI SODIUM CARBONATE	Irritable Bowel Syndrome	0	Never tested	0.0293181	D004381 ||| D004415 ||| D005764 ||| D006471 ||| D007676 ||| D013276	Duodenal Ulcer ||| Dyspepsia ||| Gastroesophageal Reflux ||| Gastrointestinal Hemorrhage ||| Kidney Failure, Chronic ||| Stomach Ulcer
	CHEMBL3707202	D001851	DIHYDROXIALUMINI SODIUM CARBONATE	Bone Diseases, Metabolic	0	Never tested	0.0113314	D004381 ||| D004415 ||| D005764 ||| D006471 ||| D007676 ||| D013276	Duodenal Ulcer ||| Dyspepsia ||| Gastroesophageal Reflux ||| Gastrointestinal Hemorrhage ||| Kidney Failure, Chronic ||| Stomach Ulcer
	CHEMBL3707202	D010024	DIHYDROXIALUMINI SODIUM CARBONATE	Osteoporosis	0	Never tested	0.00287474	D004381 ||| D004415 ||| D005764 ||| D006471 ||| D007676 ||| D013276	Duodenal Ulcer ||| Dyspepsia ||| Gastroesophageal Reflux ||| Gastrointestinal Hemorrhage ||| Kidney Failure, Chronic ||| Stomach Ulcer
	CHEMBL3707202	D009443	DIHYDROXIALUMINI SODIUM CARBONATE	Neuritis	0	Never tested	0.028287	D004381 ||| D004415 ||| D005764 ||| D006471 ||| D007676 ||| D013276	Duodenal Ulcer ||| Dyspepsia ||| Gastroesophageal Reflux ||| Gastrointestinal Hemorrhage ||| Kidney Failure, Chronic ||| Stomach Ulcer
	CHEMBL3707202	D010538	DIHYDROXIALUMINI SODIUM CARBONATE	Peritonitis	0	Never tested	0.0169212	D004381 ||| D004415 ||| D005764 ||| D006471 ||| D007676 ||| D013276	Duodenal Ulcer ||| Dyspepsia ||| Gastroesophageal Reflux ||| Gastrointestinal Hemorrhage ||| Kidney Failure, Chronic ||| Stomach Ulcer
	CHEMBL3707202	D010998	DIHYDROXIALUMINI SODIUM CARBONATE	Pleurisy	0	Never tested	0.0295151	D004381 ||| D004415 ||| D005764 ||| D006471 ||| D007676 ||| D013276	Duodenal Ulcer ||| Dyspepsia ||| Gastroesophageal Reflux ||| Gastrointestinal Hemorrhage ||| Kidney Failure, Chronic ||| Stomach Ulcer
	CHEMBL3707202	D011565	DIHYDROXIALUMINI SODIUM CARBONATE	Psoriasis	0	Never tested	0.0367967	D004381 ||| D004415 ||| D005764 ||| D006471 ||| D007676 ||| D013276	Duodenal Ulcer ||| Dyspepsia ||| Gastroesophageal Reflux ||| Gastrointestinal Hemorrhage ||| Kidney Failure, Chronic ||| Stomach Ulcer
	CHEMBL3707202	D012163	DIHYDROXIALUMINI SODIUM CARBONATE	Retinal Detachment	0	Never tested	0.0263829	D004381 ||| D004415 ||| D005764 ||| D006471 ||| D007676 ||| D013276	Duodenal Ulcer ||| Dyspepsia ||| Gastroesophageal Reflux ||| Gastrointestinal Hemorrhage ||| Kidney Failure, Chronic ||| Stomach Ulcer
	CHEMBL3707202	D012393	DIHYDROXIALUMINI SODIUM CARBONATE	Rosacea	0	Never tested	0.0495787	D004381 ||| D004415 ||| D005764 ||| D006471 ||| D007676 ||| D013276	Duodenal Ulcer ||| Dyspepsia ||| Gastroesophageal Reflux ||| Gastrointestinal Hemorrhage ||| Kidney Failure, Chronic ||| Stomach Ulcer
	CHEMBL3707202	D006042	DIHYDROXIALUMINI SODIUM CARBONATE	Goiter	0	Never tested	0.00860867	D004381 ||| D004415 ||| D005764 ||| D006471 ||| D007676 ||| D013276	Duodenal Ulcer ||| Dyspepsia ||| Gastroesophageal Reflux ||| Gastrointestinal Hemorrhage ||| Kidney Failure, Chronic ||| Stomach Ulcer
	CHEMBL3707202	D002546	DIHYDROXIALUMINI SODIUM CARBONATE	Ischemic Attack, Transient	0	Never tested	0.0367952	D004381 ||| D004415 ||| D005764 ||| D006471 ||| D007676 ||| D013276	Duodenal Ulcer ||| Dyspepsia ||| Gastroesophageal Reflux ||| Gastrointestinal Hemorrhage ||| Kidney Failure, Chronic ||| Stomach Ulcer
	CHEMBL3707202	D000083242	DIHYDROXIALUMINI SODIUM CARBONATE	Ischemic Stroke	0	Never tested	0.0031358	D004381 ||| D004415 ||| D005764 ||| D006471 ||| D007676 ||| D013276	Duodenal Ulcer ||| Dyspepsia ||| Gastroesophageal Reflux ||| Gastrointestinal Hemorrhage ||| Kidney Failure, Chronic ||| Stomach Ulcer
	CHEMBL3707202	D012891	DIHYDROXIALUMINI SODIUM CARBONATE	Sleep Apnea Syndromes	0	Never tested	0.0135162	D004381 ||| D004415 ||| D005764 ||| D006471 ||| D007676 ||| D013276	Duodenal Ulcer ||| Dyspepsia ||| Gastroesophageal Reflux ||| Gastrointestinal Hemorrhage ||| Kidney Failure, Chronic ||| Stomach Ulcer
	CHEMBL3707202	D013921	DIHYDROXIALUMINI SODIUM CARBONATE	Thrombocytopenia	0	Never tested	0.00838548	D004381 ||| D004415 ||| D005764 ||| D006471 ||| D007676 ||| D013276	Duodenal Ulcer ||| Dyspepsia ||| Gastroesophageal Reflux ||| Gastrointestinal Hemorrhage ||| Kidney Failure, Chronic ||| Stomach Ulcer
	CHEMBL3707202	D015179	DIHYDROXIALUMINI SODIUM CARBONATE	Colorectal Neoplasms	0	Never tested	0.00306867	D004381 ||| D005764 ||| D007676 ||| D013276	Duodenal Ulcer ||| Gastroesophageal Reflux ||| Kidney Failure, Chronic ||| Stomach Ulcer
	CHEMBL3707202	D006627	DIHYDROXIALUMINI SODIUM CARBONATE	Hirschsprung Disease	0	Never tested	0.006802	D004381 ||| D005764 ||| D007676 ||| D013276	Duodenal Ulcer ||| Gastroesophageal Reflux ||| Kidney Failure, Chronic ||| Stomach Ulcer
	CHEMBL3707202	D013964	DIHYDROXIALUMINI SODIUM CARBONATE	Thyroid Neoplasms	0	Never tested	0.00796256	D004381 ||| D005764 ||| D007676 ||| D013276	Duodenal Ulcer ||| Gastroesophageal Reflux ||| Kidney Failure, Chronic ||| Stomach Ulcer
	CHEMBL3707202	D010001	DIHYDROXIALUMINI SODIUM CARBONATE	Osteitis Deformans	0	Never tested	0.00902889	D004381 ||| D005764 ||| D007676 ||| D013276	Duodenal Ulcer ||| Gastroesophageal Reflux ||| Kidney Failure, Chronic ||| Stomach Ulcer
	CHEMBL3707202	D007018	DIHYDROXIALUMINI SODIUM CARBONATE	Hypopituitarism	0	Never tested	0.00935244	D004381 ||| D005764 ||| D007676 ||| D013276	Duodenal Ulcer ||| Gastroesophageal Reflux ||| Kidney Failure, Chronic ||| Stomach Ulcer
	CHEMBL3707202	D020246	DIHYDROXIALUMINI SODIUM CARBONATE	Venous Thrombosis	0	Never tested	0.0139655	D004381 ||| D005764 ||| D007676 ||| D013276	Duodenal Ulcer ||| Gastroesophageal Reflux ||| Kidney Failure, Chronic ||| Stomach Ulcer
	CHEMBL3707202	D000075224	DIHYDROXIALUMINI SODIUM CARBONATE	Cardiac Conduction System Disease	0	Never tested	0.0166309	D004381 ||| D004415 ||| D005764 ||| D006471 ||| D007676 ||| D013276	Duodenal Ulcer ||| Dyspepsia ||| Gastroesophageal Reflux ||| Gastrointestinal Hemorrhage ||| Kidney Failure, Chronic ||| Stomach Ulcer
	CHEMBL3707202	D003731	DIHYDROXIALUMINI SODIUM CARBONATE	Dental Caries	0	Never tested	0.0069363	D004381 ||| D004415 ||| D005764 ||| D006471 ||| D007676 ||| D013276	Duodenal Ulcer ||| Dyspepsia ||| Gastroesophageal Reflux ||| Gastrointestinal Hemorrhage ||| Kidney Failure, Chronic ||| Stomach Ulcer
	CHEMBL3707202	D005242	DIHYDROXIALUMINI SODIUM CARBONATE	Fecal Incontinence	0	Never tested	0.00527594	D004381 ||| D004415 ||| D005764 ||| D006471 ||| D007676 ||| D013276	Duodenal Ulcer ||| Dyspepsia ||| Gastroesophageal Reflux ||| Gastrointestinal Hemorrhage ||| Kidney Failure, Chronic ||| Stomach Ulcer
	CHEMBL3707202	D016055	DIHYDROXIALUMINI SODIUM CARBONATE	Urinary Retention	0	Never tested	0.0128555	D004381 ||| D004415 ||| D005764 ||| D006471 ||| D007676 ||| D013276	Duodenal Ulcer ||| Dyspepsia ||| Gastroesophageal Reflux ||| Gastrointestinal Hemorrhage ||| Kidney Failure, Chronic ||| Stomach Ulcer
	CHEMBL3707202	D011141	DIHYDROXIALUMINI SODIUM CARBONATE	Polyuria	0	Never tested	0.0680608	D004381 ||| D004415 ||| D005764 ||| D006471 ||| D007676 ||| D013276	Duodenal Ulcer ||| Dyspepsia ||| Gastroesophageal Reflux ||| Gastrointestinal Hemorrhage ||| Kidney Failure, Chronic ||| Stomach Ulcer
	CHEMBL3707202	D007762	DIHYDROXIALUMINI SODIUM CARBONATE	Labyrinthitis	0	Never tested	0.0203101	D004381 ||| D004415 ||| D005764 ||| D006471 ||| D007676 ||| D013276	Duodenal Ulcer ||| Dyspepsia ||| Gastroesophageal Reflux ||| Gastrointestinal Hemorrhage ||| Kidney Failure, Chronic ||| Stomach Ulcer
	CHEMBL3707202	D012878	DIHYDROXIALUMINI SODIUM CARBONATE	Skin Neoplasms	0	Never tested	0.00615878	D004381 ||| D004415 ||| D005764 ||| D006471 ||| D007676 ||| D013276	Duodenal Ulcer ||| Dyspepsia ||| Gastroesophageal Reflux ||| Gastrointestinal Hemorrhage ||| Kidney Failure, Chronic ||| Stomach Ulcer
	CHEMBL3707202	D009260	DIHYDROXIALUMINI SODIUM CARBONATE	Nail Diseases	0	Never tested	0.0184364	D004381 ||| D004415 ||| D005764 ||| D006471 ||| D007676 ||| D013276	Duodenal Ulcer ||| Dyspepsia ||| Gastroesophageal Reflux ||| Gastrointestinal Hemorrhage ||| Kidney Failure, Chronic ||| Stomach Ulcer
	CHEMBL3707202	D016491	DIHYDROXIALUMINI SODIUM CARBONATE	Peripheral Vascular Diseases	0	Never tested	0.0265584	D004381 ||| D004415 ||| D005764 ||| D006471 ||| D007676 ||| D013276	Duodenal Ulcer ||| Dyspepsia ||| Gastroesophageal Reflux ||| Gastrointestinal Hemorrhage ||| Kidney Failure, Chronic ||| Stomach Ulcer
	CHEMBL3707202	D011111	DIHYDROXIALUMINI SODIUM CARBONATE	Polymyalgia Rheumatica	0	Never tested	0.0149272	D004381 ||| D004415 ||| D005764 ||| D006471 ||| D007676 ||| D013276	Duodenal Ulcer ||| Dyspepsia ||| Gastroesophageal Reflux ||| Gastrointestinal Hemorrhage ||| Kidney Failure, Chronic ||| Stomach Ulcer
	CHEMBL3707202	D013118	DIHYDROXIALUMINI SODIUM CARBONATE	Spinal Cord Diseases	0	Never tested	0.0326346	D004381 ||| D004415 ||| D005764 ||| D006471 ||| D007676 ||| D013276	Duodenal Ulcer ||| Dyspepsia ||| Gastroesophageal Reflux ||| Gastrointestinal Hemorrhage ||| Kidney Failure, Chronic ||| Stomach Ulcer
	CHEMBL3707202	D014581	DIHYDROXIALUMINI SODIUM CARBONATE	Urticaria	0	Never tested	0.00961188	D004381 ||| D004415 ||| D005764 ||| D006471 ||| D007676 ||| D013276	Duodenal Ulcer ||| Dyspepsia ||| Gastroesophageal Reflux ||| Gastrointestinal Hemorrhage ||| Kidney Failure, Chronic ||| Stomach Ulcer
	CHEMBL3707202	D014648	DIHYDROXIALUMINI SODIUM CARBONATE	Varicose Veins	0	Never tested	0.015754	D004381 ||| D004415 ||| D005764 ||| D006471 ||| D007676 ||| D013276	Duodenal Ulcer ||| Dyspepsia ||| Gastroesophageal Reflux ||| Gastrointestinal Hemorrhage ||| Kidney Failure, Chronic ||| Stomach Ulcer
	CHEMBL3707202	D010031	DIHYDROXIALUMINI SODIUM CARBONATE	Otitis	0	Never tested	0.0261424	D004381 ||| D004415 ||| D005764 ||| D006471 ||| D007676 ||| D013276	Duodenal Ulcer ||| Dyspepsia ||| Gastroesophageal Reflux ||| Gastrointestinal Hemorrhage ||| Kidney Failure, Chronic ||| Stomach Ulcer
	CHEMBL3707202	D019966	DIHYDROXIALUMINI SODIUM CARBONATE	Substance-Related Disorders	0	Never tested	0.000159628	D004381 ||| D004415 ||| D005764 ||| D006471 ||| D007676 ||| D013276	Duodenal Ulcer ||| Dyspepsia ||| Gastroesophageal Reflux ||| Gastrointestinal Hemorrhage ||| Kidney Failure, Chronic ||| Stomach Ulcer
	CHEMBL3707202	D015155	DIHYDROXIALUMINI SODIUM CARBONATE	Esophageal Spasm, Diffuse	0	Never tested	0.014779	D004381 ||| D004415 ||| D005764 ||| D006471 ||| D007676 ||| D013276	Duodenal Ulcer ||| Dyspepsia ||| Gastroesophageal Reflux ||| Gastrointestinal Hemorrhage ||| Kidney Failure, Chronic ||| Stomach Ulcer
	CHEMBL3707227	D001289	ATEZOLIZUMAB	Attention Deficit Disorder with Hyperactivity	0	Never tested	0.00702586	D001943 ||| D008175	Breast Neoplasms ||| Lung Neoplasms
	CHEMBL3707227	D001008	ATEZOLIZUMAB	Anxiety Disorders	0	Never tested	0.00164695	D001943 ||| D008175	Breast Neoplasms ||| Lung Neoplasms
	CHEMBL3707227	D013313	ATEZOLIZUMAB	Stress Disorders, Post-Traumatic	0	Never tested	0.00139985	D001943 ||| D008175	Breast Neoplasms ||| Lung Neoplasms
	CHEMBL3707227	D000856	ATEZOLIZUMAB	Anorexia Nervosa	0	Never tested	0.000640181	D001943 ||| D008175	Breast Neoplasms ||| Lung Neoplasms
	CHEMBL3707227	D015228	ATEZOLIZUMAB	Hypertriglyceridemia	0	Never tested	0.0119002	D001943 ||| D008175	Breast Neoplasms ||| Lung Neoplasms
	CHEMBL3707227	D003324	ATEZOLIZUMAB	Coronary Artery Disease	0	Never tested	0.00490215	D001943 ||| D008175	Breast Neoplasms ||| Lung Neoplasms
	CHEMBL3707227	D009765	ATEZOLIZUMAB	Obesity	0	Phase I	0.00782469	D001943 ||| D008175	Breast Neoplasms ||| Lung Neoplasms
	CHEMBL3707227	D020177	ATEZOLIZUMAB	Idiopathic Hypersomnia	0	Never tested	0.00568051	D001943	Breast Neoplasms
	CHEMBL3707227	D010300	ATEZOLIZUMAB	Parkinson Disease	0	Never tested	0.0338261	D001943 ||| D008175	Breast Neoplasms ||| Lung Neoplasms
	CHEMBL3707227	D013771	ATEZOLIZUMAB	Tetralogy of Fallot	0	Never tested	0.00551578	D001943 ||| D008175	Breast Neoplasms ||| Lung Neoplasms
	CHEMBL3707227	D001172	ATEZOLIZUMAB	Arthritis, Rheumatoid	0	Never tested	0.00601375	D001943 ||| D008175	Breast Neoplasms ||| Lung Neoplasms
	CHEMBL3707227	D003424	ATEZOLIZUMAB	Crohn Disease	0	Never tested	0.00261658	D001943 ||| D008175	Breast Neoplasms ||| Lung Neoplasms
	CHEMBL3707227	D003093	ATEZOLIZUMAB	Colitis, Ulcerative	0	Never tested	0.0126918	D001943 ||| D008175	Breast Neoplasms ||| Lung Neoplasms
	CHEMBL3707227	D015212	ATEZOLIZUMAB	Inflammatory Bowel Diseases	0	Never tested	0.00118814	D001943 ||| D008175	Breast Neoplasms ||| Lung Neoplasms
	CHEMBL3707227	D002761	ATEZOLIZUMAB	Cholangitis	0	Never tested	0.0525338	D001943 ||| D008175	Breast Neoplasms ||| Lung Neoplasms
	CHEMBL3707227	D017098	ATEZOLIZUMAB	IgA Deficiency	0	Status unknown	0.00542774	D001943 ||| D008175	Breast Neoplasms ||| Lung Neoplasms
	CHEMBL3707227	D008268	ATEZOLIZUMAB	Macular Degeneration	0	Never tested	0.00417698	D001943 ||| D008175	Breast Neoplasms ||| Lung Neoplasms
	CHEMBL3707227	D034381	ATEZOLIZUMAB	Hearing Loss	0	Never tested	0.00682223	D001943 ||| D008175	Breast Neoplasms ||| Lung Neoplasms
	CHEMBL3707227	D014012	ATEZOLIZUMAB	Tinnitus	0	Never tested	0.0149182	D001943	Breast Neoplasms
	CHEMBL3707227	D000505	ATEZOLIZUMAB	Alopecia	0	Never tested	0.02291	D001943 ||| D008175	Breast Neoplasms ||| Lung Neoplasms
	CHEMBL3707227	D019226	ATEZOLIZUMAB	Oral Ulcer	0	Never tested	0.116448	D001943 ||| D008175	Breast Neoplasms ||| Lung Neoplasms
	CHEMBL3707227	D000787	ATEZOLIZUMAB	Angina Pectoris	0	Never tested	0.0551092	D001943 ||| D008175	Breast Neoplasms ||| Lung Neoplasms
	CHEMBL3707227	D065631	ATEZOLIZUMAB	Rhinitis, Allergic	0	Never tested	0.03961	D001943 ||| D008175	Breast Neoplasms ||| Lung Neoplasms
	CHEMBL3707227	D001249	ATEZOLIZUMAB	Asthma	0	Never tested	0.00895457	D001943 ||| D008175	Breast Neoplasms ||| Lung Neoplasms
	CHEMBL3707227	D005764	ATEZOLIZUMAB	Gastroesophageal Reflux	0	Never tested	0.0267384	D001943 ||| D008175	Breast Neoplasms ||| Lung Neoplasms
	CHEMBL3707227	D007037	ATEZOLIZUMAB	Hypothyroidism	0	Never tested	0.00601325	D001943 ||| D008175	Breast Neoplasms ||| Lung Neoplasms
	CHEMBL3707227	D008881	ATEZOLIZUMAB	Migraine Disorders	0	Never tested	0.0212313	D001943 ||| D008175	Breast Neoplasms ||| Lung Neoplasms
	CHEMBL3707227	D004485	ATEZOLIZUMAB	Eczema	0	Never tested	0.0575257	D001943 ||| D008175	Breast Neoplasms ||| Lung Neoplasms
	CHEMBL3707227	D006937	ATEZOLIZUMAB	Hypercholesterolemia	0	Never tested	0.00190336	D001943 ||| D008175	Breast Neoplasms ||| Lung Neoplasms
	CHEMBL3707227	D012626	ATEZOLIZUMAB	Sebaceous Gland Neoplasms	0	Status unknown	0.0131907	D001943 ||| D008175	Breast Neoplasms ||| Lung Neoplasms
	CHEMBL3707227	D001943	ATEZOLIZUMAB	Breast Neoplasms	1	Approved	0.0361548	D008175	Lung Neoplasms
	CHEMBL3707227	D002280	ATEZOLIZUMAB	Carcinoma, Basal Cell	0	Never tested	0.013531	D001943 ||| D008175	Breast Neoplasms ||| Lung Neoplasms
	CHEMBL3707227	D000230	ATEZOLIZUMAB	Adenocarcinoma	0	Phase III	0.00845444	D001943 ||| D008175	Breast Neoplasms ||| Lung Neoplasms
	CHEMBL3707227	D002386	ATEZOLIZUMAB	Cataract	0	Never tested	0.0456213	D001943 ||| D008175	Breast Neoplasms ||| Lung Neoplasms
	CHEMBL3707227	D006552	ATEZOLIZUMAB	Hernia, Inguinal	0	Never tested	0.0131115	D001943 ||| D008175	Breast Neoplasms ||| Lung Neoplasms
	CHEMBL3707227	D012005	ATEZOLIZUMAB	Rectal Prolapse	0	Status unknown	0.0124766	D001943 ||| D008175	Breast Neoplasms ||| Lung Neoplasms
	CHEMBL3707227	D014029	ATEZOLIZUMAB	Tobacco Use Disorder	0	Never tested	0.00172827	D001943 ||| D008175	Breast Neoplasms ||| Lung Neoplasms
	CHEMBL3707227	D009203	ATEZOLIZUMAB	Myocardial Infarction	0	Never tested	0.00297051	D001943 ||| D008175	Breast Neoplasms ||| Lung Neoplasms
	CHEMBL3707227	D005756	ATEZOLIZUMAB	Gastritis	0	Never tested	0.0101152	D001943 ||| D008175	Breast Neoplasms ||| Lung Neoplasms
	CHEMBL3707227	D006548	ATEZOLIZUMAB	Hernia, Diaphragmatic	0	Never tested	0.0185598	D001943 ||| D008175	Breast Neoplasms ||| Lung Neoplasms
	CHEMBL3707227	D000076385	ATEZOLIZUMAB	Diverticular Diseases	0	Never tested	0.00268334	D001943 ||| D008175	Breast Neoplasms ||| Lung Neoplasms
	CHEMBL3707227	D007319	ATEZOLIZUMAB	Sleep Initiation and Maintenance Disorders	0	Never tested	0.0175979	D001943 ||| D008175	Breast Neoplasms ||| Lung Neoplasms
	CHEMBL3707227	D009290	ATEZOLIZUMAB	Narcolepsy	0	Never tested	0.00109841	D001943 ||| D008175	Breast Neoplasms ||| Lung Neoplasms
	CHEMBL3707227	D003922	ATEZOLIZUMAB	Diabetes Mellitus, Type 1	0	Never tested	0.037652	D001943 ||| D008175	Breast Neoplasms ||| Lung Neoplasms
	CHEMBL3707227	D002446	ATEZOLIZUMAB	Celiac Disease	0	Never tested	0.0559335	D001943 ||| D008175	Breast Neoplasms ||| Lung Neoplasms
	CHEMBL3707227	D008105	ATEZOLIZUMAB	Liver Cirrhosis, Biliary	0	Never tested	0.119214	D001943 ||| D008175	Breast Neoplasms ||| Lung Neoplasms
	CHEMBL3707227	D014820	ATEZOLIZUMAB	Vitiligo	0	Never tested	0.0453206	D001943 ||| D008175	Breast Neoplasms ||| Lung Neoplasms
	CHEMBL3707227	D009798	ATEZOLIZUMAB	Ocular Hypertension	0	Never tested	0.0028389	D001943 ||| D008175	Breast Neoplasms ||| Lung Neoplasms
	CHEMBL3707227	D009447	ATEZOLIZUMAB	Neuroblastoma	0	Never tested	0.00368238	D001943 ||| D008175	Breast Neoplasms ||| Lung Neoplasms
	CHEMBL3707227	D012559	ATEZOLIZUMAB	Schizophrenia	0	Never tested	0.0564519	D001943 ||| D008175	Breast Neoplasms ||| Lung Neoplasms
	CHEMBL3707227	D000690	ATEZOLIZUMAB	Amyotrophic Lateral Sclerosis	0	Never tested	0.00765543	D001943 ||| D008175	Breast Neoplasms ||| Lung Neoplasms
	CHEMBL3707227	D008180	ATEZOLIZUMAB	Lupus Erythematosus, Systemic	0	Never tested	0.0297849	D001943 ||| D008175	Breast Neoplasms ||| Lung Neoplasms
	CHEMBL3707227	D000437	ATEZOLIZUMAB	Alcoholism	0	Never tested	0.0221309	D001943 ||| D008175	Breast Neoplasms ||| Lung Neoplasms
	CHEMBL3707227	D000067877	ATEZOLIZUMAB	Autism Spectrum Disorder	0	Never tested	0.00110263	D001943 ||| D008175	Breast Neoplasms ||| Lung Neoplasms
	CHEMBL3707227	D001714	ATEZOLIZUMAB	Bipolar Disorder	0	Never tested	0.0904257	D001943 ||| D008175	Breast Neoplasms ||| Lung Neoplasms
	CHEMBL3707227	D009771	ATEZOLIZUMAB	Obsessive-Compulsive Disorder	0	Never tested	0.0061915	D001943 ||| D008175	Breast Neoplasms ||| Lung Neoplasms
	CHEMBL3707227	D003924	ATEZOLIZUMAB	Diabetes Mellitus, Type 2	0	Never tested	0.00671353	D001943 ||| D008175	Breast Neoplasms ||| Lung Neoplasms
	CHEMBL3707227	D000544	ATEZOLIZUMAB	Alzheimer Disease	0	Never tested	0.0154677	D001943 ||| D008175	Breast Neoplasms ||| Lung Neoplasms
	CHEMBL3707227	D004827	ATEZOLIZUMAB	Epilepsy	0	Never tested	0.00458574	D001943 ||| D008175	Breast Neoplasms ||| Lung Neoplasms
	CHEMBL3707227	D005901	ATEZOLIZUMAB	Glaucoma	0	Never tested	0.0170142	D001943 ||| D008175	Breast Neoplasms ||| Lung Neoplasms
	CHEMBL3707227	D051436	ATEZOLIZUMAB	Renal Insufficiency, Chronic	0	Never tested	0.011822	D001943 ||| D008175	Breast Neoplasms ||| Lung Neoplasms
	CHEMBL3707227	D013167	ATEZOLIZUMAB	Spondylitis, Ankylosing	0	Never tested	0.00682668	D001943 ||| D008175	Breast Neoplasms ||| Lung Neoplasms
	CHEMBL3707227	D003863	ATEZOLIZUMAB	Depression	0	Never tested	0.00305289	D001943 ||| D008175	Breast Neoplasms ||| Lung Neoplasms
	CHEMBL3707227	D010003	ATEZOLIZUMAB	Osteoarthritis	0	Never tested	0.00407534	D001943 ||| D008175	Breast Neoplasms ||| Lung Neoplasms
	CHEMBL3707227	D000419	ATEZOLIZUMAB	Albuminuria	0	Never tested	0.0027773	D001943 ||| D008175	Breast Neoplasms ||| Lung Neoplasms
	CHEMBL3707227	D001281	ATEZOLIZUMAB	Atrial Fibrillation	0	Never tested	0.0125114	D001943 ||| D008175	Breast Neoplasms ||| Lung Neoplasms
	CHEMBL3707227	D006973	ATEZOLIZUMAB	Hypertension	0	Never tested	0.00775454	D001943 ||| D008175	Breast Neoplasms ||| Lung Neoplasms
	CHEMBL3707227	D006327	ATEZOLIZUMAB	Heart Block	0	Never tested	0.00998479	D001943 ||| D008175	Breast Neoplasms ||| Lung Neoplasms
	CHEMBL3707227	D055623	ATEZOLIZUMAB	Keratosis, Actinic	0	Never tested	0.0121362	D001943 ||| D008175	Breast Neoplasms ||| Lung Neoplasms
	CHEMBL3707227	D001991	ATEZOLIZUMAB	Bronchitis	0	Never tested	0.0678119	D001943 ||| D008175	Breast Neoplasms ||| Lung Neoplasms
	CHEMBL3707227	D008175	ATEZOLIZUMAB	Lung Neoplasms	1	Approved	0.0131059	D001943	Breast Neoplasms
	CHEMBL3707227	D008545	ATEZOLIZUMAB	Melanoma	0	Phase III	0.0251667	D001943 ||| D008175	Breast Neoplasms ||| Lung Neoplasms
	CHEMBL3707227	D008228	ATEZOLIZUMAB	Lymphoma, Non-Hodgkin	0	Phase II	0.210789	D001943 ||| D008175	Breast Neoplasms ||| Lung Neoplasms
	CHEMBL3707227	D002294	ATEZOLIZUMAB	Carcinoma, Squamous Cell	0	Phase III	0.0190361	D001943 ||| D008175	Breast Neoplasms ||| Lung Neoplasms
	CHEMBL3707227	D002349	ATEZOLIZUMAB	Carpal Tunnel Syndrome	0	Never tested	0.033993	D001943 ||| D008175	Breast Neoplasms ||| Lung Neoplasms
	CHEMBL3707227	D016883	ATEZOLIZUMAB	Diabetic Ketoacidosis	0	Never tested	0.0811415	D001943 ||| D008175	Breast Neoplasms ||| Lung Neoplasms
	CHEMBL3707227	D001749	ATEZOLIZUMAB	Urinary Bladder Neoplasms	0	Phase unknown	0.00660107	D001943 ||| D008175	Breast Neoplasms ||| Lung Neoplasms
	CHEMBL3707227	D007889	ATEZOLIZUMAB	Leiomyoma	0	Never tested	0.0189724	D001943 ||| D008175	Breast Neoplasms ||| Lung Neoplasms
	CHEMBL3707227	D018798	ATEZOLIZUMAB	Anemia, Iron-Deficiency	0	Never tested	0.0244604	D001943 ||| D008175	Breast Neoplasms ||| Lung Neoplasms
	CHEMBL3707227	D000380	ATEZOLIZUMAB	Agranulocytosis	0	Never tested	0.0110878	D001943 ||| D008175	Breast Neoplasms ||| Lung Neoplasms
	CHEMBL3707227	D012893	ATEZOLIZUMAB	Sleep Wake Disorders	0	Never tested	0.013731	D001943 ||| D008175	Breast Neoplasms ||| Lung Neoplasms
	CHEMBL3707227	D006429	ATEZOLIZUMAB	Hemiplegia	0	Never tested	0.0159883	D001943 ||| D008175	Breast Neoplasms ||| Lung Neoplasms
	CHEMBL3707227	D011655	ATEZOLIZUMAB	Pulmonary Embolism	0	Never tested	0.00824426	D001943 ||| D008175	Breast Neoplasms ||| Lung Neoplasms
	CHEMBL3707227	D009202	ATEZOLIZUMAB	Cardiomyopathies	0	Never tested	0.0156601	D001943 ||| D008175	Breast Neoplasms ||| Lung Neoplasms
	CHEMBL3707227	D013345	ATEZOLIZUMAB	Subarachnoid Hemorrhage	0	Never tested	0.0278016	D001943 ||| D008175	Breast Neoplasms ||| Lung Neoplasms
	CHEMBL3707227	D002543	ATEZOLIZUMAB	Cerebral Hemorrhage	0	Never tested	0.00627364	D001943 ||| D008175	Breast Neoplasms ||| Lung Neoplasms
	CHEMBL3707227	D002544	ATEZOLIZUMAB	Cerebral Infarction	0	Never tested	0.00920152	D001943 ||| D008175	Breast Neoplasms ||| Lung Neoplasms
	CHEMBL3707227	D050197	ATEZOLIZUMAB	Arteriosclerosis	0	Never tested	0.00564218	D001943 ||| D008175	Breast Neoplasms ||| Lung Neoplasms
	CHEMBL3707227	D010689	ATEZOLIZUMAB	Phlebitis	0	Never tested	0.0111436	D001943 ||| D008175	Breast Neoplasms ||| Lung Neoplasms
	CHEMBL3707227	D006484	ATEZOLIZUMAB	Hemorrhoids	0	Never tested	0.00297042	D001943 ||| D008175	Breast Neoplasms ||| Lung Neoplasms
	CHEMBL3707227	D007022	ATEZOLIZUMAB	Hypotension	0	Never tested	0.0207132	D001943 ||| D008175	Breast Neoplasms ||| Lung Neoplasms
	CHEMBL3707227	D012852	ATEZOLIZUMAB	Sinusitis	0	Never tested	0.0371478	D001943 ||| D008175	Breast Neoplasms ||| Lung Neoplasms
	CHEMBL3707227	D010996	ATEZOLIZUMAB	Pleural Effusion	0	Never tested	0.00803157	D001943 ||| D008175	Breast Neoplasms ||| Lung Neoplasms
	CHEMBL3707227	D011030	ATEZOLIZUMAB	Pneumothorax	0	Never tested	0.0809692	D001943 ||| D008175	Breast Neoplasms ||| Lung Neoplasms
	CHEMBL3707227	D014060	ATEZOLIZUMAB	Tongue Diseases	0	Status unknown	0.00139272	D001943 ||| D008175	Breast Neoplasms ||| Lung Neoplasms
	CHEMBL3707227	D004941	ATEZOLIZUMAB	Esophagitis	0	Never tested	0.0117187	D001943 ||| D008175	Breast Neoplasms ||| Lung Neoplasms
	CHEMBL3707227	D013276	ATEZOLIZUMAB	Stomach Ulcer	0	Never tested	0.0153937	D001943 ||| D008175	Breast Neoplasms ||| Lung Neoplasms
	CHEMBL3707227	D004415	ATEZOLIZUMAB	Dyspepsia	0	Never tested	0.0226128	D001943 ||| D008175	Breast Neoplasms ||| Lung Neoplasms
	CHEMBL3707227	D002769	ATEZOLIZUMAB	Cholelithiasis	0	Never tested	0.00653491	D001943 ||| D008175	Breast Neoplasms ||| Lung Neoplasms
	CHEMBL3707227	D002764	ATEZOLIZUMAB	Cholecystitis	0	Never tested	0.00488416	D001943 ||| D008175	Breast Neoplasms ||| Lung Neoplasms
	CHEMBL3707227	D010195	ATEZOLIZUMAB	Pancreatitis	0	Never tested	0.00358531	D001943 ||| D008175	Breast Neoplasms ||| Lung Neoplasms
	CHEMBL3707227	D008286	ATEZOLIZUMAB	Malabsorption Syndromes	0	Never tested	0.0308646	D001943 ||| D008175	Breast Neoplasms ||| Lung Neoplasms
	CHEMBL3707227	D002481	ATEZOLIZUMAB	Cellulitis	0	Never tested	0.00297131	D001943 ||| D008175	Breast Neoplasms ||| Lung Neoplasms
	CHEMBL3707227	D011537	ATEZOLIZUMAB	Pruritus	0	Never tested	0.004137	D001943 ||| D008175	Breast Neoplasms ||| Lung Neoplasms
	CHEMBL3707227	D008010	ATEZOLIZUMAB	Lichen Planus	0	Never tested	0.0803591	D001943 ||| D008175	Breast Neoplasms ||| Lung Neoplasms
	CHEMBL3707227	D017492	ATEZOLIZUMAB	Keratosis, Seborrheic	0	Never tested	0.0738654	D001943 ||| D008175	Breast Neoplasms ||| Lung Neoplasms
	CHEMBL3707227	D011704	ATEZOLIZUMAB	Pyelonephritis	0	Never tested	0.0135132	D001943 ||| D008175	Breast Neoplasms ||| Lung Neoplasms
	CHEMBL3707227	D058186	ATEZOLIZUMAB	Acute Kidney Injury	0	Never tested	0.0403207	D001943 ||| D008175	Breast Neoplasms ||| Lung Neoplasms
	CHEMBL3707227	D007676	ATEZOLIZUMAB	Kidney Failure, Chronic	0	Never tested	0.00651355	D001943 ||| D008175	Breast Neoplasms ||| Lung Neoplasms
	CHEMBL3707227	D003556	ATEZOLIZUMAB	Cystitis	0	Never tested	0.0101512	D001943 ||| D008175	Breast Neoplasms ||| Lung Neoplasms
	CHEMBL3707227	D011470	ATEZOLIZUMAB	Prostatic Hyperplasia	0	Never tested	0.0256345	D001943 ||| D008175	Breast Neoplasms ||| Lung Neoplasms
	CHEMBL3707227	D011472	ATEZOLIZUMAB	Prostatitis	0	Never tested	0.0101813	D001943 ||| D008175	Breast Neoplasms ||| Lung Neoplasms
	CHEMBL3707227	D005348	ATEZOLIZUMAB	Fibrocystic Breast Disease	0	Never tested	0.0177829	D001943 ||| D008175	Breast Neoplasms ||| Lung Neoplasms
	CHEMBL3707227	D006177	ATEZOLIZUMAB	Gynecomastia	0	Never tested	0.122255	D001943 ||| D008175	Breast Neoplasms ||| Lung Neoplasms
	CHEMBL3707227	D004715	ATEZOLIZUMAB	Endometriosis	0	Never tested	0.017346	D001943 ||| D008175	Breast Neoplasms ||| Lung Neoplasms
	CHEMBL3707227	D003680	ATEZOLIZUMAB	Deglutition Disorders	0	Never tested	0.00170227	D001943 ||| D008175	Breast Neoplasms ||| Lung Neoplasms
	CHEMBL3707227	D001201	ATEZOLIZUMAB	Ascites	0	Never tested	0.0386362	D001943 ||| D008175	Breast Neoplasms ||| Lung Neoplasms
	CHEMBL3707227	D005076	ATEZOLIZUMAB	Exanthema	0	Never tested	0.0246972	D001943 ||| D008175	Breast Neoplasms ||| Lung Neoplasms
	CHEMBL3707227	D014717	ATEZOLIZUMAB	Vertigo	0	Never tested	0.0137162	D001943 ||| D008175	Breast Neoplasms ||| Lung Neoplasms
	CHEMBL3707227	D013575	ATEZOLIZUMAB	Syncope	0	Never tested	0.0362268	D001943 ||| D008175	Breast Neoplasms ||| Lung Neoplasms
	CHEMBL3707227	D007766	ATEZOLIZUMAB	Lacrimal Apparatus Diseases	0	Never tested	0.0277835	D001943 ||| D008175	Breast Neoplasms ||| Lung Neoplasms
	CHEMBL3707227	D006471	ATEZOLIZUMAB	Gastrointestinal Hemorrhage	0	Never tested	0.00584749	D001943 ||| D008175	Breast Neoplasms ||| Lung Neoplasms
	CHEMBL3707227	D010437	ATEZOLIZUMAB	Peptic Ulcer	0	Never tested	0.000452307	D001943 ||| D008175	Breast Neoplasms ||| Lung Neoplasms
	CHEMBL3707227	D005921	ATEZOLIZUMAB	Glomerulonephritis	0	Never tested	0.00258655	D001943 ||| D008175	Breast Neoplasms ||| Lung Neoplasms
	CHEMBL3707227	D006333	ATEZOLIZUMAB	Heart Failure	0	Never tested	0.0208043	D001943 ||| D008175	Breast Neoplasms ||| Lung Neoplasms
	CHEMBL3707227	D006547	ATEZOLIZUMAB	Hernia	0	Never tested	0.00832547	D001943 ||| D008175	Breast Neoplasms ||| Lung Neoplasms
	CHEMBL3707227	D006689	ATEZOLIZUMAB	Hodgkin Disease	0	Phase II	0.00228519	D001943 ||| D008175	Breast Neoplasms ||| Lung Neoplasms
	CHEMBL3707227	D008113	ATEZOLIZUMAB	Liver Neoplasms	0	Phase II	0.0319276	D001943 ||| D008175	Breast Neoplasms ||| Lung Neoplasms
	CHEMBL3707227	D010051	ATEZOLIZUMAB	Ovarian Neoplasms	0	Phase III	0.0114837	D001943 ||| D008175	Breast Neoplasms ||| Lung Neoplasms
	CHEMBL3707227	D011471	ATEZOLIZUMAB	Prostatic Neoplasms	0	Phase III	0.0262444	D001943 ||| D008175	Breast Neoplasms ||| Lung Neoplasms
	CHEMBL3707227	D000647	ATEZOLIZUMAB	Amnesia	0	Never tested	0.0106133	D001943 ||| D008175	Breast Neoplasms ||| Lung Neoplasms
	CHEMBL3707227	D007951	ATEZOLIZUMAB	Leukemia, Myeloid	0	Phase II	0.00425513	D001943 ||| D008175	Breast Neoplasms ||| Lung Neoplasms
	CHEMBL3707227	D000152	ATEZOLIZUMAB	Acne Vulgaris	0	Never tested	0.00805684	D001943 ||| D008175	Breast Neoplasms ||| Lung Neoplasms
	CHEMBL3707227	D000740	ATEZOLIZUMAB	Anemia	0	Never tested	0.00750378	D001943 ||| D008175	Breast Neoplasms ||| Lung Neoplasms
	CHEMBL3707227	D001064	ATEZOLIZUMAB	Appendicitis	0	Never tested	0.00943766	D001943 ||| D008175	Breast Neoplasms ||| Lung Neoplasms
	CHEMBL3707227	D003248	ATEZOLIZUMAB	Constipation	0	Never tested	0.00477156	D001943 ||| D008175	Breast Neoplasms ||| Lung Neoplasms
	CHEMBL3707227	D015352	ATEZOLIZUMAB	Dry Eye Syndromes	0	Never tested	0.0246761	D001943 ||| D008175	Breast Neoplasms ||| Lung Neoplasms
	CHEMBL3707227	D004381	ATEZOLIZUMAB	Duodenal Ulcer	0	Never tested	0.0101164	D001943 ||| D008175	Breast Neoplasms ||| Lung Neoplasms
	CHEMBL3707227	D015837	ATEZOLIZUMAB	Vestibular Diseases	0	Never tested	0.00506618	D001943 ||| D008175	Breast Neoplasms ||| Lung Neoplasms
	CHEMBL3707227	D005705	ATEZOLIZUMAB	Gallbladder Diseases	0	Never tested	0.0058924	D001943 ||| D008175	Breast Neoplasms ||| Lung Neoplasms
	CHEMBL3707227	D006073	ATEZOLIZUMAB	Gout	0	Never tested	0.052894	D001943 ||| D008175	Breast Neoplasms ||| Lung Neoplasms
	CHEMBL3707227	D001145	ATEZOLIZUMAB	Arrhythmias, Cardiac	0	Never tested	0.00725248	D001943 ||| D008175	Breast Neoplasms ||| Lung Neoplasms
	CHEMBL3707227	D043183	ATEZOLIZUMAB	Irritable Bowel Syndrome	0	Never tested	0.160774	D001943 ||| D008175	Breast Neoplasms ||| Lung Neoplasms
	CHEMBL3707227	D001851	ATEZOLIZUMAB	Bone Diseases, Metabolic	0	Never tested	0.0180797	D001943 ||| D008175	Breast Neoplasms ||| Lung Neoplasms
	CHEMBL3707227	D010024	ATEZOLIZUMAB	Osteoporosis	0	Never tested	0.092835	D001943 ||| D008175	Breast Neoplasms ||| Lung Neoplasms
	CHEMBL3707227	D009443	ATEZOLIZUMAB	Neuritis	0	Never tested	0.0291111	D001943 ||| D008175	Breast Neoplasms ||| Lung Neoplasms
	CHEMBL3707227	D010538	ATEZOLIZUMAB	Peritonitis	0	Never tested	0.00474784	D001943 ||| D008175	Breast Neoplasms ||| Lung Neoplasms
	CHEMBL3707227	D010998	ATEZOLIZUMAB	Pleurisy	0	Never tested	0.0150476	D001943 ||| D008175	Breast Neoplasms ||| Lung Neoplasms
	CHEMBL3707227	D011565	ATEZOLIZUMAB	Psoriasis	0	Never tested	0.096187	D001943 ||| D008175	Breast Neoplasms ||| Lung Neoplasms
	CHEMBL3707227	D012163	ATEZOLIZUMAB	Retinal Detachment	0	Never tested	0.00474278	D001943 ||| D008175	Breast Neoplasms ||| Lung Neoplasms
	CHEMBL3707227	D012393	ATEZOLIZUMAB	Rosacea	0	Never tested	0.00533987	D001943 ||| D008175	Breast Neoplasms ||| Lung Neoplasms
	CHEMBL3707227	D006042	ATEZOLIZUMAB	Goiter	0	Never tested	0.0123875	D001943 ||| D008175	Breast Neoplasms ||| Lung Neoplasms
	CHEMBL3707227	D002546	ATEZOLIZUMAB	Ischemic Attack, Transient	0	Never tested	0.0158086	D001943 ||| D008175	Breast Neoplasms ||| Lung Neoplasms
	CHEMBL3707227	D000083242	ATEZOLIZUMAB	Ischemic Stroke	0	Never tested	0.0162116	D001943 ||| D008175	Breast Neoplasms ||| Lung Neoplasms
	CHEMBL3707227	D012891	ATEZOLIZUMAB	Sleep Apnea Syndromes	0	Never tested	0.0171127	D001943 ||| D008175	Breast Neoplasms ||| Lung Neoplasms
	CHEMBL3707227	D013921	ATEZOLIZUMAB	Thrombocytopenia	0	Never tested	0.0124235	D001943 ||| D008175	Breast Neoplasms ||| Lung Neoplasms
	CHEMBL3707227	D015179	ATEZOLIZUMAB	Colorectal Neoplasms	0	Phase III	0.0377756	D001943 ||| D008175	Breast Neoplasms ||| Lung Neoplasms
	CHEMBL3707227	D006627	ATEZOLIZUMAB	Hirschsprung Disease	0	Never tested	0.00359437	D001943 ||| D008175	Breast Neoplasms ||| Lung Neoplasms
	CHEMBL3707227	D013964	ATEZOLIZUMAB	Thyroid Neoplasms	0	Phase II	0.0114169	D001943 ||| D008175	Breast Neoplasms ||| Lung Neoplasms
	CHEMBL3707227	D010001	ATEZOLIZUMAB	Osteitis Deformans	0	Never tested	0.000748932	D001943 ||| D008175	Breast Neoplasms ||| Lung Neoplasms
	CHEMBL3707227	D007018	ATEZOLIZUMAB	Hypopituitarism	0	Never tested	0.00209637	D001943 ||| D008175	Breast Neoplasms ||| Lung Neoplasms
	CHEMBL3707227	D020246	ATEZOLIZUMAB	Venous Thrombosis	0	Phase unknown	0.0120324	D001943 ||| D008175	Breast Neoplasms ||| Lung Neoplasms
	CHEMBL3707227	D000075224	ATEZOLIZUMAB	Cardiac Conduction System Disease	0	Never tested	0.00332843	D001943 ||| D008175	Breast Neoplasms ||| Lung Neoplasms
	CHEMBL3707227	D003731	ATEZOLIZUMAB	Dental Caries	0	Never tested	0.0127515	D001943 ||| D008175	Breast Neoplasms ||| Lung Neoplasms
	CHEMBL3707227	D005242	ATEZOLIZUMAB	Fecal Incontinence	0	Never tested	0.0202277	D001943 ||| D008175	Breast Neoplasms ||| Lung Neoplasms
	CHEMBL3707227	D016055	ATEZOLIZUMAB	Urinary Retention	0	Never tested	0.00931024	D001943 ||| D008175	Breast Neoplasms ||| Lung Neoplasms
	CHEMBL3707227	D011141	ATEZOLIZUMAB	Polyuria	0	Never tested	0.00706498	D001943 ||| D008175	Breast Neoplasms ||| Lung Neoplasms
	CHEMBL3707227	D007762	ATEZOLIZUMAB	Labyrinthitis	0	Never tested	0.00853522	D001943 ||| D008175	Breast Neoplasms ||| Lung Neoplasms
	CHEMBL3707227	D012878	ATEZOLIZUMAB	Skin Neoplasms	0	Phase II	0.0120551	D001943 ||| D008175	Breast Neoplasms ||| Lung Neoplasms
	CHEMBL3707227	D009260	ATEZOLIZUMAB	Nail Diseases	0	Never tested	0.0147125	D001943 ||| D008175	Breast Neoplasms ||| Lung Neoplasms
	CHEMBL3707227	D016491	ATEZOLIZUMAB	Peripheral Vascular Diseases	0	Never tested	0.0039459	D001943 ||| D008175	Breast Neoplasms ||| Lung Neoplasms
	CHEMBL3707227	D011111	ATEZOLIZUMAB	Polymyalgia Rheumatica	0	Never tested	0.0117075	D001943 ||| D008175	Breast Neoplasms ||| Lung Neoplasms
	CHEMBL3707227	D013118	ATEZOLIZUMAB	Spinal Cord Diseases	0	Never tested	0.00518747	D001943 ||| D008175	Breast Neoplasms ||| Lung Neoplasms
	CHEMBL3707227	D014581	ATEZOLIZUMAB	Urticaria	0	Never tested	0.00462481	D001943 ||| D008175	Breast Neoplasms ||| Lung Neoplasms
	CHEMBL3707227	D014648	ATEZOLIZUMAB	Varicose Veins	0	Never tested	0.159414	D001943 ||| D008175	Breast Neoplasms ||| Lung Neoplasms
	CHEMBL3707227	D010031	ATEZOLIZUMAB	Otitis	0	Never tested	0.0229815	D001943 ||| D008175	Breast Neoplasms ||| Lung Neoplasms
	CHEMBL3707227	D019966	ATEZOLIZUMAB	Substance-Related Disorders	0	Never tested	0.00159329	D001943 ||| D008175	Breast Neoplasms ||| Lung Neoplasms
	CHEMBL3707227	D015155	ATEZOLIZUMAB	Esophageal Spasm, Diffuse	0	Never tested	0.00423011	D001943 ||| D008175	Breast Neoplasms ||| Lung Neoplasms
	CHEMBL3707229	D001289	TEZEPELUMAB	Attention Deficit Disorder with Hyperactivity	0	Never tested	0.00779362	D001249	Asthma
	CHEMBL3707229	D001008	TEZEPELUMAB	Anxiety Disorders	0	Never tested	0.0328763	D001249	Asthma
	CHEMBL3707229	D013313	TEZEPELUMAB	Stress Disorders, Post-Traumatic	0	Never tested	0.00246885	D001249	Asthma
	CHEMBL3707229	D000856	TEZEPELUMAB	Anorexia Nervosa	0	Never tested	0.0253066	D001249	Asthma
	CHEMBL3707229	D015228	TEZEPELUMAB	Hypertriglyceridemia	0	Never tested	0.048364	D001249	Asthma
	CHEMBL3707229	D003324	TEZEPELUMAB	Coronary Artery Disease	0	Never tested	0.0126446	D001249	Asthma
	CHEMBL3707229	D009765	TEZEPELUMAB	Obesity	0	Never tested	0.00138666	D001249	Asthma
	CHEMBL3707229	D020177	TEZEPELUMAB	Idiopathic Hypersomnia	0	Never tested	0.0184759	D001249	Asthma
	CHEMBL3707229	D010300	TEZEPELUMAB	Parkinson Disease	0	Never tested	0.00960958	D001249	Asthma
	CHEMBL3707229	D013771	TEZEPELUMAB	Tetralogy of Fallot	0	Never tested	0.0278287	D001249	Asthma
	CHEMBL3707229	D001172	TEZEPELUMAB	Arthritis, Rheumatoid	0	Never tested	0.063196	D001249	Asthma
	CHEMBL3707229	D003424	TEZEPELUMAB	Crohn Disease	0	Never tested	0.110477	D001249	Asthma
	CHEMBL3707229	D003093	TEZEPELUMAB	Colitis, Ulcerative	0	Never tested	0.112453	D001249	Asthma
	CHEMBL3707229	D015212	TEZEPELUMAB	Inflammatory Bowel Diseases	0	Never tested	0.0989775	D001249	Asthma
	CHEMBL3707229	D002761	TEZEPELUMAB	Cholangitis	0	Never tested	0.104226	D001249	Asthma
	CHEMBL3707229	D017098	TEZEPELUMAB	IgA Deficiency	0	Status unknown	0.00753157	D001249	Asthma
	CHEMBL3707229	D008268	TEZEPELUMAB	Macular Degeneration	0	Never tested	0.00450114	D001249	Asthma
	CHEMBL3707229	D034381	TEZEPELUMAB	Hearing Loss	0	Never tested	0.00387603	D001249	Asthma
	CHEMBL3707229	D014012	TEZEPELUMAB	Tinnitus	0	Never tested	0.00483389	D001249	Asthma
	CHEMBL3707229	D000505	TEZEPELUMAB	Alopecia	0	Never tested	0.00107747	D001249	Asthma
	CHEMBL3707229	D019226	TEZEPELUMAB	Oral Ulcer	0	Never tested	0.0182448	D001249	Asthma
	CHEMBL3707229	D000787	TEZEPELUMAB	Angina Pectoris	0	Never tested	0.0114936	D001249	Asthma
	CHEMBL3707229	D065631	TEZEPELUMAB	Rhinitis, Allergic	0	Never tested	0.487178	D001249	Asthma
	CHEMBL3707229	D005764	TEZEPELUMAB	Gastroesophageal Reflux	0	Never tested	0.0256389	D001249	Asthma
	CHEMBL3707229	D007037	TEZEPELUMAB	Hypothyroidism	0	Never tested	0.0917622	D001249	Asthma
	CHEMBL3707229	D008881	TEZEPELUMAB	Migraine Disorders	0	Never tested	0.00850242	D001249	Asthma
	CHEMBL3707229	D004485	TEZEPELUMAB	Eczema	0	Never tested	0.222031	D001249	Asthma
	CHEMBL3707229	D006937	TEZEPELUMAB	Hypercholesterolemia	0	Never tested	0.0458504	D001249	Asthma
	CHEMBL3707229	D012626	TEZEPELUMAB	Sebaceous Gland Neoplasms	0	Status unknown	0.00242248	D001249	Asthma
	CHEMBL3707229	D001943	TEZEPELUMAB	Breast Neoplasms	0	Never tested	0.018246	D001249	Asthma
	CHEMBL3707229	D002280	TEZEPELUMAB	Carcinoma, Basal Cell	0	Never tested	0.010626	D001249	Asthma
	CHEMBL3707229	D000230	TEZEPELUMAB	Adenocarcinoma	0	Never tested	0.0399648	D001249	Asthma
	CHEMBL3707229	D002386	TEZEPELUMAB	Cataract	0	Never tested	0.00257417	D001249	Asthma
	CHEMBL3707229	D006552	TEZEPELUMAB	Hernia, Inguinal	0	Never tested	0.000786325	D001249	Asthma
	CHEMBL3707229	D012005	TEZEPELUMAB	Rectal Prolapse	0	Status unknown	0.00407374	D001249	Asthma
	CHEMBL3707229	D014029	TEZEPELUMAB	Tobacco Use Disorder	0	Never tested	0.00247291	D001249	Asthma
	CHEMBL3707229	D009203	TEZEPELUMAB	Myocardial Infarction	0	Never tested	0.00822721	D001249	Asthma
	CHEMBL3707229	D005756	TEZEPELUMAB	Gastritis	0	Never tested	0.00719404	D001249	Asthma
	CHEMBL3707229	D006548	TEZEPELUMAB	Hernia, Diaphragmatic	0	Never tested	0.0113483	D001249	Asthma
	CHEMBL3707229	D000076385	TEZEPELUMAB	Diverticular Diseases	0	Never tested	0.0114709	D001249	Asthma
	CHEMBL3707229	D007319	TEZEPELUMAB	Sleep Initiation and Maintenance Disorders	0	Never tested	0.0112554	D001249	Asthma
	CHEMBL3707229	D009290	TEZEPELUMAB	Narcolepsy	0	Never tested	0.0108808	D001249	Asthma
	CHEMBL3707229	D003922	TEZEPELUMAB	Diabetes Mellitus, Type 1	0	Never tested	0.147766	D001249	Asthma
	CHEMBL3707229	D002446	TEZEPELUMAB	Celiac Disease	0	Never tested	0.0801939	D001249	Asthma
	CHEMBL3707229	D008105	TEZEPELUMAB	Liver Cirrhosis, Biliary	0	Never tested	0.0764785	D001249	Asthma
	CHEMBL3707229	D014820	TEZEPELUMAB	Vitiligo	0	Never tested	0.0624042	D001249	Asthma
	CHEMBL3707229	D009798	TEZEPELUMAB	Ocular Hypertension	0	Never tested	0.0204297	D001249	Asthma
	CHEMBL3707229	D009447	TEZEPELUMAB	Neuroblastoma	0	Never tested	0.0131013	D001249	Asthma
	CHEMBL3707229	D012559	TEZEPELUMAB	Schizophrenia	0	Never tested	0.0138654	D001249	Asthma
	CHEMBL3707229	D000690	TEZEPELUMAB	Amyotrophic Lateral Sclerosis	0	Never tested	0.0235867	D001249	Asthma
	CHEMBL3707229	D008180	TEZEPELUMAB	Lupus Erythematosus, Systemic	0	Never tested	0.0833919	D001249	Asthma
	CHEMBL3707229	D000437	TEZEPELUMAB	Alcoholism	0	Never tested	0.0106153	D001249	Asthma
	CHEMBL3707229	D000067877	TEZEPELUMAB	Autism Spectrum Disorder	0	Never tested	0.0167729	D001249	Asthma
	CHEMBL3707229	D001714	TEZEPELUMAB	Bipolar Disorder	0	Never tested	0.0401108	D001249	Asthma
	CHEMBL3707229	D009771	TEZEPELUMAB	Obsessive-Compulsive Disorder	0	Never tested	0.0124591	D001249	Asthma
	CHEMBL3707229	D003924	TEZEPELUMAB	Diabetes Mellitus, Type 2	0	Never tested	0.0249719	D001249	Asthma
	CHEMBL3707229	D000544	TEZEPELUMAB	Alzheimer Disease	0	Never tested	0.0197855	D001249	Asthma
	CHEMBL3707229	D004827	TEZEPELUMAB	Epilepsy	0	Never tested	0.00216026	D001249	Asthma
	CHEMBL3707229	D005901	TEZEPELUMAB	Glaucoma	0	Never tested	0.0145114	D001249	Asthma
	CHEMBL3707229	D051436	TEZEPELUMAB	Renal Insufficiency, Chronic	0	Never tested	0.0101655	D001249	Asthma
	CHEMBL3707229	D013167	TEZEPELUMAB	Spondylitis, Ankylosing	0	Never tested	0.00734203	D001249	Asthma
	CHEMBL3707229	D003863	TEZEPELUMAB	Depression	0	Never tested	0.0315594	D001249	Asthma
	CHEMBL3707229	D010003	TEZEPELUMAB	Osteoarthritis	0	Never tested	0.0179989	D001249	Asthma
	CHEMBL3707229	D000419	TEZEPELUMAB	Albuminuria	0	Never tested	0.0053311	D001249	Asthma
	CHEMBL3707229	D001281	TEZEPELUMAB	Atrial Fibrillation	0	Never tested	0.0176203	D001249	Asthma
	CHEMBL3707229	D006973	TEZEPELUMAB	Hypertension	0	Never tested	0.0342801	D001249	Asthma
	CHEMBL3707229	D006327	TEZEPELUMAB	Heart Block	0	Never tested	0.0101808	D001249	Asthma
	CHEMBL3707229	D055623	TEZEPELUMAB	Keratosis, Actinic	0	Never tested	0.00262103	D001249	Asthma
	CHEMBL3707229	D001991	TEZEPELUMAB	Bronchitis	0	Never tested	0.0139723	D001249	Asthma
	CHEMBL3707229	D008175	TEZEPELUMAB	Lung Neoplasms	0	Never tested	0.0471211	D001249	Asthma
	CHEMBL3707229	D008545	TEZEPELUMAB	Melanoma	0	Never tested	0.00876686	D001249	Asthma
	CHEMBL3707229	D008228	TEZEPELUMAB	Lymphoma, Non-Hodgkin	0	Never tested	0.0343486	D001249	Asthma
	CHEMBL3707229	D002294	TEZEPELUMAB	Carcinoma, Squamous Cell	0	Never tested	0.00942279	D001249	Asthma
	CHEMBL3707229	D002349	TEZEPELUMAB	Carpal Tunnel Syndrome	0	Never tested	0.0114962	D001249	Asthma
	CHEMBL3707229	D016883	TEZEPELUMAB	Diabetic Ketoacidosis	0	Never tested	0.0488682	D001249	Asthma
	CHEMBL3707229	D001749	TEZEPELUMAB	Urinary Bladder Neoplasms	0	Never tested	0.0211284	D001249	Asthma
	CHEMBL3707229	D007889	TEZEPELUMAB	Leiomyoma	0	Never tested	0.0137826	D001249	Asthma
	CHEMBL3707229	D018798	TEZEPELUMAB	Anemia, Iron-Deficiency	0	Never tested	0.0121145	D001249	Asthma
	CHEMBL3707229	D000380	TEZEPELUMAB	Agranulocytosis	0	Never tested	0.0201077	D001249	Asthma
	CHEMBL3707229	D012893	TEZEPELUMAB	Sleep Wake Disorders	0	Never tested	0.0254567	D001249	Asthma
	CHEMBL3707229	D006429	TEZEPELUMAB	Hemiplegia	0	Never tested	0.00612732	D001249	Asthma
	CHEMBL3707229	D011655	TEZEPELUMAB	Pulmonary Embolism	0	Never tested	0.00999169	D001249	Asthma
	CHEMBL3707229	D009202	TEZEPELUMAB	Cardiomyopathies	0	Never tested	0.0100483	D001249	Asthma
	CHEMBL3707229	D013345	TEZEPELUMAB	Subarachnoid Hemorrhage	0	Never tested	0.00228032	D001249	Asthma
	CHEMBL3707229	D002543	TEZEPELUMAB	Cerebral Hemorrhage	0	Never tested	0.0200962	D001249	Asthma
	CHEMBL3707229	D002544	TEZEPELUMAB	Cerebral Infarction	0	Never tested	0.0198734	D001249	Asthma
	CHEMBL3707229	D050197	TEZEPELUMAB	Arteriosclerosis	0	Never tested	0.0112817	D001249	Asthma
	CHEMBL3707229	D010689	TEZEPELUMAB	Phlebitis	0	Never tested	0.0336184	D001249	Asthma
	CHEMBL3707229	D006484	TEZEPELUMAB	Hemorrhoids	0	Never tested	0.0102518	D001249	Asthma
	CHEMBL3707229	D007022	TEZEPELUMAB	Hypotension	0	Never tested	0.00825622	D001249	Asthma
	CHEMBL3707229	D012852	TEZEPELUMAB	Sinusitis	0	Never tested	0.00522293	D001249	Asthma
	CHEMBL3707229	D010996	TEZEPELUMAB	Pleural Effusion	0	Never tested	0.00288943	D001249	Asthma
	CHEMBL3707229	D011030	TEZEPELUMAB	Pneumothorax	0	Never tested	0.0159938	D001249	Asthma
	CHEMBL3707229	D014060	TEZEPELUMAB	Tongue Diseases	0	Status unknown	0.0323896	D001249	Asthma
	CHEMBL3707229	D004941	TEZEPELUMAB	Esophagitis	0	Never tested	0.0191771	D001249	Asthma
	CHEMBL3707229	D013276	TEZEPELUMAB	Stomach Ulcer	0	Never tested	0.0126006	D001249	Asthma
	CHEMBL3707229	D004415	TEZEPELUMAB	Dyspepsia	0	Never tested	0.0165497	D001249	Asthma
	CHEMBL3707229	D002769	TEZEPELUMAB	Cholelithiasis	0	Never tested	0.0152428	D001249	Asthma
	CHEMBL3707229	D002764	TEZEPELUMAB	Cholecystitis	0	Never tested	0.000106829	D001249	Asthma
	CHEMBL3707229	D010195	TEZEPELUMAB	Pancreatitis	0	Never tested	0.0021272	D001249	Asthma
	CHEMBL3707229	D008286	TEZEPELUMAB	Malabsorption Syndromes	0	Never tested	0.0458517	D001249	Asthma
	CHEMBL3707229	D002481	TEZEPELUMAB	Cellulitis	0	Never tested	0.0201358	D001249	Asthma
	CHEMBL3707229	D011537	TEZEPELUMAB	Pruritus	0	Never tested	0.0173698	D001249	Asthma
	CHEMBL3707229	D008010	TEZEPELUMAB	Lichen Planus	0	Never tested	0.0227131	D001249	Asthma
	CHEMBL3707229	D017492	TEZEPELUMAB	Keratosis, Seborrheic	0	Never tested	0.0018824	D001249	Asthma
	CHEMBL3707229	D011704	TEZEPELUMAB	Pyelonephritis	0	Never tested	0.0165568	D001249	Asthma
	CHEMBL3707229	D058186	TEZEPELUMAB	Acute Kidney Injury	0	Never tested	0.0372988	D001249	Asthma
	CHEMBL3707229	D007676	TEZEPELUMAB	Kidney Failure, Chronic	0	Never tested	0.0093916	D001249	Asthma
	CHEMBL3707229	D003556	TEZEPELUMAB	Cystitis	0	Never tested	0.00156742	D001249	Asthma
	CHEMBL3707229	D011470	TEZEPELUMAB	Prostatic Hyperplasia	0	Never tested	0.00257362	D001249	Asthma
	CHEMBL3707229	D011472	TEZEPELUMAB	Prostatitis	0	Never tested	0.00157039	D001249	Asthma
	CHEMBL3707229	D005348	TEZEPELUMAB	Fibrocystic Breast Disease	0	Never tested	0.00503663	D001249	Asthma
	CHEMBL3707229	D006177	TEZEPELUMAB	Gynecomastia	0	Never tested	0.00653103	D001249	Asthma
	CHEMBL3707229	D004715	TEZEPELUMAB	Endometriosis	0	Never tested	0.0306247	D001249	Asthma
	CHEMBL3707229	D003680	TEZEPELUMAB	Deglutition Disorders	0	Never tested	0.0181896	D001249	Asthma
	CHEMBL3707229	D001201	TEZEPELUMAB	Ascites	0	Never tested	0.0106842	D001249	Asthma
	CHEMBL3707229	D005076	TEZEPELUMAB	Exanthema	0	Never tested	0.00440908	D001249	Asthma
	CHEMBL3707229	D014717	TEZEPELUMAB	Vertigo	0	Never tested	0.00140334	D001249	Asthma
	CHEMBL3707229	D013575	TEZEPELUMAB	Syncope	0	Never tested	0.048926	D001249	Asthma
	CHEMBL3707229	D007766	TEZEPELUMAB	Lacrimal Apparatus Diseases	0	Never tested	0.0256683	D001249	Asthma
	CHEMBL3707229	D006471	TEZEPELUMAB	Gastrointestinal Hemorrhage	0	Never tested	0.00802192	D001249	Asthma
	CHEMBL3707229	D010437	TEZEPELUMAB	Peptic Ulcer	0	Never tested	0.00618601	D001249	Asthma
	CHEMBL3707229	D005921	TEZEPELUMAB	Glomerulonephritis	0	Never tested	0.0308171	D001249	Asthma
	CHEMBL3707229	D006333	TEZEPELUMAB	Heart Failure	0	Never tested	0.0146309	D001249	Asthma
	CHEMBL3707229	D006547	TEZEPELUMAB	Hernia	0	Never tested	0.00516916	D001249	Asthma
	CHEMBL3707229	D006689	TEZEPELUMAB	Hodgkin Disease	0	Never tested	0.0253689	D001249	Asthma
	CHEMBL3707229	D008113	TEZEPELUMAB	Liver Neoplasms	0	Never tested	0.00331844	D001249	Asthma
	CHEMBL3707229	D010051	TEZEPELUMAB	Ovarian Neoplasms	0	Never tested	0.00509168	D001249	Asthma
	CHEMBL3707229	D011471	TEZEPELUMAB	Prostatic Neoplasms	0	Never tested	0.0265865	D001249	Asthma
	CHEMBL3707229	D000647	TEZEPELUMAB	Amnesia	0	Never tested	0.0103384	D001249	Asthma
	CHEMBL3707229	D007951	TEZEPELUMAB	Leukemia, Myeloid	0	Never tested	0.00513006	D001249	Asthma
	CHEMBL3707229	D000152	TEZEPELUMAB	Acne Vulgaris	0	Never tested	0.0228896	D001249	Asthma
	CHEMBL3707229	D000740	TEZEPELUMAB	Anemia	0	Never tested	0.00210452	D001249	Asthma
	CHEMBL3707229	D001064	TEZEPELUMAB	Appendicitis	0	Never tested	0.00551925	D001249	Asthma
	CHEMBL3707229	D003248	TEZEPELUMAB	Constipation	0	Never tested	0.0335514	D001249	Asthma
	CHEMBL3707229	D015352	TEZEPELUMAB	Dry Eye Syndromes	0	Never tested	0.0178914	D001249	Asthma
	CHEMBL3707229	D004381	TEZEPELUMAB	Duodenal Ulcer	0	Never tested	0.000698603	D001249	Asthma
	CHEMBL3707229	D015837	TEZEPELUMAB	Vestibular Diseases	0	Never tested	0.00384945	D001249	Asthma
	CHEMBL3707229	D005705	TEZEPELUMAB	Gallbladder Diseases	0	Never tested	0.00627172	D001249	Asthma
	CHEMBL3707229	D006073	TEZEPELUMAB	Gout	0	Never tested	0.00379266	D001249	Asthma
	CHEMBL3707229	D001145	TEZEPELUMAB	Arrhythmias, Cardiac	0	Never tested	0.00325281	D001249	Asthma
	CHEMBL3707229	D043183	TEZEPELUMAB	Irritable Bowel Syndrome	0	Never tested	0.0110348	D001249	Asthma
	CHEMBL3707229	D001851	TEZEPELUMAB	Bone Diseases, Metabolic	0	Never tested	0.0134057	D001249	Asthma
	CHEMBL3707229	D010024	TEZEPELUMAB	Osteoporosis	0	Never tested	0.00835518	D001249	Asthma
	CHEMBL3707229	D009443	TEZEPELUMAB	Neuritis	0	Never tested	0.0139626	D001249	Asthma
	CHEMBL3707229	D010538	TEZEPELUMAB	Peritonitis	0	Never tested	0.0124668	D001249	Asthma
	CHEMBL3707229	D010998	TEZEPELUMAB	Pleurisy	0	Never tested	0.0200556	D001249	Asthma
	CHEMBL3707229	D011565	TEZEPELUMAB	Psoriasis	0	Never tested	0.061423	D001249	Asthma
	CHEMBL3707229	D012163	TEZEPELUMAB	Retinal Detachment	0	Never tested	0.0177649	D001249	Asthma
	CHEMBL3707229	D012393	TEZEPELUMAB	Rosacea	0	Never tested	0.00842283	D001249	Asthma
	CHEMBL3707229	D006042	TEZEPELUMAB	Goiter	0	Never tested	0.00845431	D001249	Asthma
	CHEMBL3707229	D002546	TEZEPELUMAB	Ischemic Attack, Transient	0	Never tested	0.0201357	D001249	Asthma
	CHEMBL3707229	D000083242	TEZEPELUMAB	Ischemic Stroke	0	Never tested	0.0178224	D001249	Asthma
	CHEMBL3707229	D012891	TEZEPELUMAB	Sleep Apnea Syndromes	0	Never tested	0.0245054	D001249	Asthma
	CHEMBL3707229	D013921	TEZEPELUMAB	Thrombocytopenia	0	Never tested	0.0103439	D001249	Asthma
	CHEMBL3707229	D015179	TEZEPELUMAB	Colorectal Neoplasms	0	Never tested	0.0305226	D001249	Asthma
	CHEMBL3707229	D006627	TEZEPELUMAB	Hirschsprung Disease	0	Never tested	0.00360506	D001249	Asthma
	CHEMBL3707229	D013964	TEZEPELUMAB	Thyroid Neoplasms	0	Never tested	0.00700163	D001249	Asthma
	CHEMBL3707229	D010001	TEZEPELUMAB	Osteitis Deformans	0	Never tested	0.0136333	D001249	Asthma
	CHEMBL3707229	D007018	TEZEPELUMAB	Hypopituitarism	0	Never tested	0.0118601	D001249	Asthma
	CHEMBL3707229	D020246	TEZEPELUMAB	Venous Thrombosis	0	Never tested	0.0112661	D001249	Asthma
	CHEMBL3707229	D000075224	TEZEPELUMAB	Cardiac Conduction System Disease	0	Never tested	0.00838501	D001249	Asthma
	CHEMBL3707229	D003731	TEZEPELUMAB	Dental Caries	0	Never tested	0.0364471	D001249	Asthma
	CHEMBL3707229	D005242	TEZEPELUMAB	Fecal Incontinence	0	Never tested	0.00963699	D001249	Asthma
	CHEMBL3707229	D016055	TEZEPELUMAB	Urinary Retention	0	Never tested	0.0289875	D001249	Asthma
	CHEMBL3707229	D011141	TEZEPELUMAB	Polyuria	0	Never tested	0.0104142	D001249	Asthma
	CHEMBL3707229	D007762	TEZEPELUMAB	Labyrinthitis	0	Never tested	0.0100189	D001249	Asthma
	CHEMBL3707229	D012878	TEZEPELUMAB	Skin Neoplasms	0	Never tested	0.00561	D001249	Asthma
	CHEMBL3707229	D009260	TEZEPELUMAB	Nail Diseases	0	Never tested	0.0242865	D001249	Asthma
	CHEMBL3707229	D016491	TEZEPELUMAB	Peripheral Vascular Diseases	0	Never tested	0.0141668	D001249	Asthma
	CHEMBL3707229	D011111	TEZEPELUMAB	Polymyalgia Rheumatica	0	Never tested	0.00292047	D001249	Asthma
	CHEMBL3707229	D013118	TEZEPELUMAB	Spinal Cord Diseases	0	Never tested	0.0109329	D001249	Asthma
	CHEMBL3707229	D014581	TEZEPELUMAB	Urticaria	0	Phase II	0.0224646	D001249	Asthma
	CHEMBL3707229	D014648	TEZEPELUMAB	Varicose Veins	0	Never tested	0.00781067	D001249	Asthma
	CHEMBL3707229	D010031	TEZEPELUMAB	Otitis	0	Never tested	0.00814242	D001249	Asthma
	CHEMBL3707229	D019966	TEZEPELUMAB	Substance-Related Disorders	0	Never tested	0.00992895	D001249	Asthma
	CHEMBL3707229	D015155	TEZEPELUMAB	Esophageal Spasm, Diffuse	0	Never tested	0.0106874	D001249	Asthma
	CHEMBL3707306	D001289	STRONTIUM RANELATE	Attention Deficit Disorder with Hyperactivity	0	Never tested	0.0103383	D010024	Osteoporosis
	CHEMBL3707306	D001008	STRONTIUM RANELATE	Anxiety Disorders	0	Never tested	0.0262835	D010024	Osteoporosis
	CHEMBL3707306	D013313	STRONTIUM RANELATE	Stress Disorders, Post-Traumatic	0	Never tested	0.00206068	D010024	Osteoporosis
	CHEMBL3707306	D000856	STRONTIUM RANELATE	Anorexia Nervosa	0	Never tested	0.0316023	D010024	Osteoporosis
	CHEMBL3707306	D015228	STRONTIUM RANELATE	Hypertriglyceridemia	0	Never tested	0.0237979	D010024	Osteoporosis
	CHEMBL3707306	D003324	STRONTIUM RANELATE	Coronary Artery Disease	0	Never tested	0.00697213	D010024	Osteoporosis
	CHEMBL3707306	D009765	STRONTIUM RANELATE	Obesity	0	Never tested	0.00354605	D010024	Osteoporosis
	CHEMBL3707306	D010300	STRONTIUM RANELATE	Parkinson Disease	0	Never tested	0.0110225	D010024	Osteoporosis
	CHEMBL3707306	D013771	STRONTIUM RANELATE	Tetralogy of Fallot	0	Never tested	0.00121663	D010024	Osteoporosis
	CHEMBL3707306	D001172	STRONTIUM RANELATE	Arthritis, Rheumatoid	0	Never tested	0.00742484	D010024	Osteoporosis
	CHEMBL3707306	D003424	STRONTIUM RANELATE	Crohn Disease	0	Never tested	0.0133046	D010024	Osteoporosis
	CHEMBL3707306	D003093	STRONTIUM RANELATE	Colitis, Ulcerative	0	Never tested	0.0133104	D010024	Osteoporosis
	CHEMBL3707306	D015212	STRONTIUM RANELATE	Inflammatory Bowel Diseases	0	Never tested	0.0115417	D010024	Osteoporosis
	CHEMBL3707306	D002761	STRONTIUM RANELATE	Cholangitis	0	Never tested	0.0218079	D010024	Osteoporosis
	CHEMBL3707306	D017098	STRONTIUM RANELATE	IgA Deficiency	0	Status unknown	0.0281265	D010024	Osteoporosis
	CHEMBL3707306	D008268	STRONTIUM RANELATE	Macular Degeneration	0	Never tested	0.00190194	D010024	Osteoporosis
	CHEMBL3707306	D034381	STRONTIUM RANELATE	Hearing Loss	0	Never tested	0.00791631	D010024	Osteoporosis
	CHEMBL3707306	D000505	STRONTIUM RANELATE	Alopecia	0	Never tested	0.0161971	D010024	Osteoporosis
	CHEMBL3707306	D019226	STRONTIUM RANELATE	Oral Ulcer	0	Never tested	0.0661114	D010024	Osteoporosis
	CHEMBL3707306	D000787	STRONTIUM RANELATE	Angina Pectoris	0	Never tested	0.0225449	D010024	Osteoporosis
	CHEMBL3707306	D065631	STRONTIUM RANELATE	Rhinitis, Allergic	0	Never tested	0.0404211	D010024	Osteoporosis
	CHEMBL3707306	D001249	STRONTIUM RANELATE	Asthma	0	Never tested	0.00322525	D010024	Osteoporosis
	CHEMBL3707306	D005764	STRONTIUM RANELATE	Gastroesophageal Reflux	0	Never tested	0.0556724	D010024	Osteoporosis
	CHEMBL3707306	D007037	STRONTIUM RANELATE	Hypothyroidism	0	Never tested	0.00548281	D010024	Osteoporosis
	CHEMBL3707306	D008881	STRONTIUM RANELATE	Migraine Disorders	0	Never tested	0.040525	D010024	Osteoporosis
	CHEMBL3707306	D004485	STRONTIUM RANELATE	Eczema	0	Never tested	0.0107516	D010024	Osteoporosis
	CHEMBL3707306	D006937	STRONTIUM RANELATE	Hypercholesterolemia	0	Never tested	0.00389291	D010024	Osteoporosis
	CHEMBL3707306	D012626	STRONTIUM RANELATE	Sebaceous Gland Neoplasms	0	Status unknown	0.00681482	D010024	Osteoporosis
	CHEMBL3707306	D001943	STRONTIUM RANELATE	Breast Neoplasms	0	Never tested	0.0144029	D010024	Osteoporosis
	CHEMBL3707306	D002280	STRONTIUM RANELATE	Carcinoma, Basal Cell	0	Never tested	0.0119865	D010024	Osteoporosis
	CHEMBL3707306	D000230	STRONTIUM RANELATE	Adenocarcinoma	0	Never tested	0.00476625	D010024	Osteoporosis
	CHEMBL3707306	D002386	STRONTIUM RANELATE	Cataract	0	Never tested	0.0362851	D010024	Osteoporosis
	CHEMBL3707306	D006552	STRONTIUM RANELATE	Hernia, Inguinal	0	Never tested	0.0122078	D010024	Osteoporosis
	CHEMBL3707306	D012005	STRONTIUM RANELATE	Rectal Prolapse	0	Status unknown	0.000506324	D010024	Osteoporosis
	CHEMBL3707306	D014029	STRONTIUM RANELATE	Tobacco Use Disorder	0	Never tested	0.00451086	D010024	Osteoporosis
	CHEMBL3707306	D009203	STRONTIUM RANELATE	Myocardial Infarction	0	Never tested	0.00358578	D010024	Osteoporosis
	CHEMBL3707306	D005756	STRONTIUM RANELATE	Gastritis	0	Never tested	0.0423564	D010024	Osteoporosis
	CHEMBL3707306	D006548	STRONTIUM RANELATE	Hernia, Diaphragmatic	0	Never tested	0.00162899	D010024	Osteoporosis
	CHEMBL3707306	D000076385	STRONTIUM RANELATE	Diverticular Diseases	0	Never tested	0.0220731	D010024	Osteoporosis
	CHEMBL3707306	D007319	STRONTIUM RANELATE	Sleep Initiation and Maintenance Disorders	0	Never tested	0.00147733	D010024	Osteoporosis
	CHEMBL3707306	D009290	STRONTIUM RANELATE	Narcolepsy	0	Never tested	0.00586236	D010024	Osteoporosis
	CHEMBL3707306	D003922	STRONTIUM RANELATE	Diabetes Mellitus, Type 1	0	Never tested	0.004928	D010024	Osteoporosis
	CHEMBL3707306	D002446	STRONTIUM RANELATE	Celiac Disease	0	Never tested	0.0070442	D010024	Osteoporosis
	CHEMBL3707306	D008105	STRONTIUM RANELATE	Liver Cirrhosis, Biliary	0	Never tested	0.0852361	D010024	Osteoporosis
	CHEMBL3707306	D014820	STRONTIUM RANELATE	Vitiligo	0	Never tested	0.0343927	D010024	Osteoporosis
	CHEMBL3707306	D009798	STRONTIUM RANELATE	Ocular Hypertension	0	Never tested	0.0105558	D010024	Osteoporosis
	CHEMBL3707306	D009447	STRONTIUM RANELATE	Neuroblastoma	0	Never tested	0.0149391	D010024	Osteoporosis
	CHEMBL3707306	D012559	STRONTIUM RANELATE	Schizophrenia	0	Never tested	0.00925891	D010024	Osteoporosis
	CHEMBL3707306	D000690	STRONTIUM RANELATE	Amyotrophic Lateral Sclerosis	0	Never tested	0.0365683	D010024	Osteoporosis
	CHEMBL3707306	D008180	STRONTIUM RANELATE	Lupus Erythematosus, Systemic	0	Never tested	0.0234081	D010024	Osteoporosis
	CHEMBL3707306	D000437	STRONTIUM RANELATE	Alcoholism	0	Never tested	0.0120778	D010024	Osteoporosis
	CHEMBL3707306	D000067877	STRONTIUM RANELATE	Autism Spectrum Disorder	0	Never tested	0.0108811	D010024	Osteoporosis
	CHEMBL3707306	D001714	STRONTIUM RANELATE	Bipolar Disorder	0	Never tested	0.005151	D010024	Osteoporosis
	CHEMBL3707306	D009771	STRONTIUM RANELATE	Obsessive-Compulsive Disorder	0	Never tested	0.00653486	D010024	Osteoporosis
	CHEMBL3707306	D003924	STRONTIUM RANELATE	Diabetes Mellitus, Type 2	0	Never tested	0.0209769	D010024	Osteoporosis
	CHEMBL3707306	D000544	STRONTIUM RANELATE	Alzheimer Disease	0	Never tested	0.0391812	D010024	Osteoporosis
	CHEMBL3707306	D004827	STRONTIUM RANELATE	Epilepsy	0	Never tested	0.0256597	D010024	Osteoporosis
	CHEMBL3707306	D005901	STRONTIUM RANELATE	Glaucoma	0	Never tested	0.00611253	D010024	Osteoporosis
	CHEMBL3707306	D051436	STRONTIUM RANELATE	Renal Insufficiency, Chronic	0	Never tested	0.00576923	D010024	Osteoporosis
	CHEMBL3707306	D013167	STRONTIUM RANELATE	Spondylitis, Ankylosing	0	Never tested	0.00557878	D010024	Osteoporosis
	CHEMBL3707306	D003863	STRONTIUM RANELATE	Depression	0	Never tested	0.00530498	D010024	Osteoporosis
	CHEMBL3707306	D010003	STRONTIUM RANELATE	Osteoarthritis	0	Phase unknown	0.0032999	D010024	Osteoporosis
	CHEMBL3707306	D000419	STRONTIUM RANELATE	Albuminuria	0	Never tested	0.0072289	D010024	Osteoporosis
	CHEMBL3707306	D001281	STRONTIUM RANELATE	Atrial Fibrillation	0	Never tested	0.0129581	D010024	Osteoporosis
	CHEMBL3707306	D006973	STRONTIUM RANELATE	Hypertension	0	Never tested	0.0265814	D010024	Osteoporosis
	CHEMBL3707306	D006327	STRONTIUM RANELATE	Heart Block	0	Never tested	0.0398238	D010024	Osteoporosis
	CHEMBL3707306	D055623	STRONTIUM RANELATE	Keratosis, Actinic	0	Never tested	0.00182829	D010024	Osteoporosis
	CHEMBL3707306	D001991	STRONTIUM RANELATE	Bronchitis	0	Never tested	0.00242983	D010024	Osteoporosis
	CHEMBL3707306	D008175	STRONTIUM RANELATE	Lung Neoplasms	0	Never tested	0.0437936	D010024	Osteoporosis
	CHEMBL3707306	D008545	STRONTIUM RANELATE	Melanoma	0	Never tested	0.028192	D010024	Osteoporosis
	CHEMBL3707306	D008228	STRONTIUM RANELATE	Lymphoma, Non-Hodgkin	0	Never tested	0.103587	D010024	Osteoporosis
	CHEMBL3707306	D002294	STRONTIUM RANELATE	Carcinoma, Squamous Cell	0	Never tested	0.0223642	D010024	Osteoporosis
	CHEMBL3707306	D002349	STRONTIUM RANELATE	Carpal Tunnel Syndrome	0	Never tested	0.0369197	D010024	Osteoporosis
	CHEMBL3707306	D016883	STRONTIUM RANELATE	Diabetic Ketoacidosis	0	Never tested	0.0139913	D010024	Osteoporosis
	CHEMBL3707306	D001749	STRONTIUM RANELATE	Urinary Bladder Neoplasms	0	Never tested	0.00664897	D010024	Osteoporosis
	CHEMBL3707306	D007889	STRONTIUM RANELATE	Leiomyoma	0	Never tested	0.00305842	D010024	Osteoporosis
	CHEMBL3707306	D018798	STRONTIUM RANELATE	Anemia, Iron-Deficiency	0	Never tested	0.0111224	D010024	Osteoporosis
	CHEMBL3707306	D000380	STRONTIUM RANELATE	Agranulocytosis	0	Never tested	0.00663578	D010024	Osteoporosis
	CHEMBL3707306	D012893	STRONTIUM RANELATE	Sleep Wake Disorders	0	Never tested	0.00428792	D010024	Osteoporosis
	CHEMBL3707306	D006429	STRONTIUM RANELATE	Hemiplegia	0	Never tested	0.019439	D010024	Osteoporosis
	CHEMBL3707306	D011655	STRONTIUM RANELATE	Pulmonary Embolism	0	Never tested	0.00610659	D010024	Osteoporosis
	CHEMBL3707306	D009202	STRONTIUM RANELATE	Cardiomyopathies	0	Never tested	0.00503574	D010024	Osteoporosis
	CHEMBL3707306	D013345	STRONTIUM RANELATE	Subarachnoid Hemorrhage	0	Never tested	0.00331768	D010024	Osteoporosis
	CHEMBL3707306	D002543	STRONTIUM RANELATE	Cerebral Hemorrhage	0	Never tested	0.00121769	D010024	Osteoporosis
	CHEMBL3707306	D002544	STRONTIUM RANELATE	Cerebral Infarction	0	Never tested	0.0208343	D010024	Osteoporosis
	CHEMBL3707306	D050197	STRONTIUM RANELATE	Arteriosclerosis	0	Never tested	0.00839206	D010024	Osteoporosis
	CHEMBL3707306	D010689	STRONTIUM RANELATE	Phlebitis	0	Never tested	0.00649485	D010024	Osteoporosis
	CHEMBL3707306	D006484	STRONTIUM RANELATE	Hemorrhoids	0	Never tested	0.003821	D010024	Osteoporosis
	CHEMBL3707306	D007022	STRONTIUM RANELATE	Hypotension	0	Never tested	0.0190889	D010024	Osteoporosis
	CHEMBL3707306	D012852	STRONTIUM RANELATE	Sinusitis	0	Never tested	0.059996	D010024	Osteoporosis
	CHEMBL3707306	D010996	STRONTIUM RANELATE	Pleural Effusion	0	Never tested	0.0484672	D010024	Osteoporosis
	CHEMBL3707306	D011030	STRONTIUM RANELATE	Pneumothorax	0	Never tested	0.0243345	D010024	Osteoporosis
	CHEMBL3707306	D014060	STRONTIUM RANELATE	Tongue Diseases	0	Status unknown	0.0223399	D010024	Osteoporosis
	CHEMBL3707306	D004941	STRONTIUM RANELATE	Esophagitis	0	Never tested	0.0124541	D010024	Osteoporosis
	CHEMBL3707306	D013276	STRONTIUM RANELATE	Stomach Ulcer	0	Never tested	0.0182298	D010024	Osteoporosis
	CHEMBL3707306	D004415	STRONTIUM RANELATE	Dyspepsia	0	Never tested	0.0228534	D010024	Osteoporosis
	CHEMBL3707306	D002769	STRONTIUM RANELATE	Cholelithiasis	0	Never tested	0.0045391	D010024	Osteoporosis
	CHEMBL3707306	D002764	STRONTIUM RANELATE	Cholecystitis	0	Never tested	0.00472503	D010024	Osteoporosis
	CHEMBL3707306	D010195	STRONTIUM RANELATE	Pancreatitis	0	Never tested	0.0160551	D010024	Osteoporosis
	CHEMBL3707306	D008286	STRONTIUM RANELATE	Malabsorption Syndromes	0	Never tested	0.0825781	D010024	Osteoporosis
	CHEMBL3707306	D002481	STRONTIUM RANELATE	Cellulitis	0	Never tested	0.00604089	D010024	Osteoporosis
	CHEMBL3707306	D011537	STRONTIUM RANELATE	Pruritus	0	Never tested	0.00491741	D010024	Osteoporosis
	CHEMBL3707306	D008010	STRONTIUM RANELATE	Lichen Planus	0	Never tested	0.134541	D010024	Osteoporosis
	CHEMBL3707306	D017492	STRONTIUM RANELATE	Keratosis, Seborrheic	0	Never tested	0.00986225	D010024	Osteoporosis
	CHEMBL3707306	D011704	STRONTIUM RANELATE	Pyelonephritis	0	Never tested	0.0064231	D010024	Osteoporosis
	CHEMBL3707306	D058186	STRONTIUM RANELATE	Acute Kidney Injury	0	Never tested	0.00875044	D010024	Osteoporosis
	CHEMBL3707306	D007676	STRONTIUM RANELATE	Kidney Failure, Chronic	0	Never tested	0.00225048	D010024	Osteoporosis
	CHEMBL3707306	D003556	STRONTIUM RANELATE	Cystitis	0	Never tested	0.0010304	D010024	Osteoporosis
	CHEMBL3707306	D011470	STRONTIUM RANELATE	Prostatic Hyperplasia	0	Never tested	0.0198184	D010024	Osteoporosis
	CHEMBL3707306	D011472	STRONTIUM RANELATE	Prostatitis	0	Never tested	0.00652945	D010024	Osteoporosis
	CHEMBL3707306	D005348	STRONTIUM RANELATE	Fibrocystic Breast Disease	0	Never tested	0.00809472	D010024	Osteoporosis
	CHEMBL3707306	D006177	STRONTIUM RANELATE	Gynecomastia	0	Never tested	0.00760019	D010024	Osteoporosis
	CHEMBL3707306	D004715	STRONTIUM RANELATE	Endometriosis	0	Never tested	0.0199109	D010024	Osteoporosis
	CHEMBL3707306	D003680	STRONTIUM RANELATE	Deglutition Disorders	0	Never tested	0.00297237	D010024	Osteoporosis
	CHEMBL3707306	D001201	STRONTIUM RANELATE	Ascites	0	Never tested	0.0174698	D010024	Osteoporosis
	CHEMBL3707306	D005076	STRONTIUM RANELATE	Exanthema	0	Never tested	0.0165226	D010024	Osteoporosis
	CHEMBL3707306	D014717	STRONTIUM RANELATE	Vertigo	0	Never tested	0.0440355	D010024	Osteoporosis
	CHEMBL3707306	D013575	STRONTIUM RANELATE	Syncope	0	Never tested	0.00198608	D010024	Osteoporosis
	CHEMBL3707306	D007766	STRONTIUM RANELATE	Lacrimal Apparatus Diseases	0	Never tested	0.0065195	D010024	Osteoporosis
	CHEMBL3707306	D006471	STRONTIUM RANELATE	Gastrointestinal Hemorrhage	0	Never tested	0.0123925	D010024	Osteoporosis
	CHEMBL3707306	D010437	STRONTIUM RANELATE	Peptic Ulcer	0	Never tested	0.00376992	D010024	Osteoporosis
	CHEMBL3707306	D005921	STRONTIUM RANELATE	Glomerulonephritis	0	Never tested	0.0460029	D010024	Osteoporosis
	CHEMBL3707306	D006333	STRONTIUM RANELATE	Heart Failure	0	Never tested	0.0220579	D010024	Osteoporosis
	CHEMBL3707306	D006547	STRONTIUM RANELATE	Hernia	0	Never tested	0.00578809	D010024	Osteoporosis
	CHEMBL3707306	D006689	STRONTIUM RANELATE	Hodgkin Disease	0	Never tested	0.0032928	D010024	Osteoporosis
	CHEMBL3707306	D008113	STRONTIUM RANELATE	Liver Neoplasms	0	Never tested	0.0202952	D010024	Osteoporosis
	CHEMBL3707306	D010051	STRONTIUM RANELATE	Ovarian Neoplasms	0	Never tested	0.00808783	D010024	Osteoporosis
	CHEMBL3707306	D011471	STRONTIUM RANELATE	Prostatic Neoplasms	0	Never tested	0.0203287	D010024	Osteoporosis
	CHEMBL3707306	D000647	STRONTIUM RANELATE	Amnesia	0	Never tested	0.00712639	D010024	Osteoporosis
	CHEMBL3707306	D007951	STRONTIUM RANELATE	Leukemia, Myeloid	0	Never tested	0.00992772	D010024	Osteoporosis
	CHEMBL3707306	D000152	STRONTIUM RANELATE	Acne Vulgaris	0	Never tested	0.00815225	D010024	Osteoporosis
	CHEMBL3707306	D000740	STRONTIUM RANELATE	Anemia	0	Never tested	0.0200426	D010024	Osteoporosis
	CHEMBL3707306	D001064	STRONTIUM RANELATE	Appendicitis	0	Never tested	0.00765834	D010024	Osteoporosis
	CHEMBL3707306	D003248	STRONTIUM RANELATE	Constipation	0	Never tested	0.00524677	D010024	Osteoporosis
	CHEMBL3707306	D015352	STRONTIUM RANELATE	Dry Eye Syndromes	0	Never tested	0.00832634	D010024	Osteoporosis
	CHEMBL3707306	D004381	STRONTIUM RANELATE	Duodenal Ulcer	0	Never tested	0.0116011	D010024	Osteoporosis
	CHEMBL3707306	D015837	STRONTIUM RANELATE	Vestibular Diseases	0	Never tested	0.0449219	D010024	Osteoporosis
	CHEMBL3707306	D005705	STRONTIUM RANELATE	Gallbladder Diseases	0	Never tested	6.20115e-05	D010024	Osteoporosis
	CHEMBL3707306	D006073	STRONTIUM RANELATE	Gout	0	Never tested	0.0272386	D010024	Osteoporosis
	CHEMBL3707306	D001145	STRONTIUM RANELATE	Arrhythmias, Cardiac	0	Never tested	0.0282317	D010024	Osteoporosis
	CHEMBL3707306	D043183	STRONTIUM RANELATE	Irritable Bowel Syndrome	0	Never tested	0.0720089	D010024	Osteoporosis
	CHEMBL3707306	D001851	STRONTIUM RANELATE	Bone Diseases, Metabolic	0	Never tested	0.0308789	D010024	Osteoporosis
	CHEMBL3707306	D009443	STRONTIUM RANELATE	Neuritis	0	Never tested	0.00722011	D010024	Osteoporosis
	CHEMBL3707306	D010538	STRONTIUM RANELATE	Peritonitis	0	Never tested	0.000954001	D010024	Osteoporosis
	CHEMBL3707306	D010998	STRONTIUM RANELATE	Pleurisy	0	Never tested	0.00765293	D010024	Osteoporosis
	CHEMBL3707306	D011565	STRONTIUM RANELATE	Psoriasis	0	Never tested	0.0293793	D010024	Osteoporosis
	CHEMBL3707306	D012163	STRONTIUM RANELATE	Retinal Detachment	0	Never tested	0.00993181	D010024	Osteoporosis
	CHEMBL3707306	D012393	STRONTIUM RANELATE	Rosacea	0	Never tested	0.00272289	D010024	Osteoporosis
	CHEMBL3707306	D006042	STRONTIUM RANELATE	Goiter	0	Never tested	0.00380446	D010024	Osteoporosis
	CHEMBL3707306	D002546	STRONTIUM RANELATE	Ischemic Attack, Transient	0	Never tested	0.0254468	D010024	Osteoporosis
	CHEMBL3707306	D000083242	STRONTIUM RANELATE	Ischemic Stroke	0	Never tested	0.0138392	D010024	Osteoporosis
	CHEMBL3707306	D012891	STRONTIUM RANELATE	Sleep Apnea Syndromes	0	Never tested	0.0178086	D010024	Osteoporosis
	CHEMBL3707306	D013921	STRONTIUM RANELATE	Thrombocytopenia	0	Never tested	0.00655349	D010024	Osteoporosis
	CHEMBL3707306	D015179	STRONTIUM RANELATE	Colorectal Neoplasms	0	Never tested	0.0130096	D010024	Osteoporosis
	CHEMBL3707306	D006627	STRONTIUM RANELATE	Hirschsprung Disease	0	Never tested	0.0047043	D010024	Osteoporosis
	CHEMBL3707306	D013964	STRONTIUM RANELATE	Thyroid Neoplasms	0	Never tested	0.041671	D010024	Osteoporosis
	CHEMBL3707306	D010001	STRONTIUM RANELATE	Osteitis Deformans	0	Never tested	0.00189666	D010024	Osteoporosis
	CHEMBL3707306	D007018	STRONTIUM RANELATE	Hypopituitarism	0	Never tested	0.0238634	D010024	Osteoporosis
	CHEMBL3707306	D020246	STRONTIUM RANELATE	Venous Thrombosis	0	Never tested	0.00350435	D010024	Osteoporosis
	CHEMBL3707306	D000075224	STRONTIUM RANELATE	Cardiac Conduction System Disease	0	Never tested	0.011121	D010024	Osteoporosis
	CHEMBL3707306	D003731	STRONTIUM RANELATE	Dental Caries	0	Never tested	0.001775	D010024	Osteoporosis
	CHEMBL3707306	D005242	STRONTIUM RANELATE	Fecal Incontinence	0	Never tested	0.0279566	D010024	Osteoporosis
	CHEMBL3707306	D016055	STRONTIUM RANELATE	Urinary Retention	0	Never tested	0.00535111	D010024	Osteoporosis
	CHEMBL3707306	D011141	STRONTIUM RANELATE	Polyuria	0	Never tested	0.0169411	D010024	Osteoporosis
	CHEMBL3707306	D007762	STRONTIUM RANELATE	Labyrinthitis	0	Never tested	0.0129308	D010024	Osteoporosis
	CHEMBL3707306	D012878	STRONTIUM RANELATE	Skin Neoplasms	0	Never tested	0.010196	D010024	Osteoporosis
	CHEMBL3707306	D009260	STRONTIUM RANELATE	Nail Diseases	0	Never tested	0.0100741	D010024	Osteoporosis
	CHEMBL3707306	D016491	STRONTIUM RANELATE	Peripheral Vascular Diseases	0	Never tested	0.00734022	D010024	Osteoporosis
	CHEMBL3707306	D011111	STRONTIUM RANELATE	Polymyalgia Rheumatica	0	Never tested	0.0326617	D010024	Osteoporosis
	CHEMBL3707306	D013118	STRONTIUM RANELATE	Spinal Cord Diseases	0	Never tested	0.00395576	D010024	Osteoporosis
	CHEMBL3707306	D014581	STRONTIUM RANELATE	Urticaria	0	Never tested	0.0194973	D010024	Osteoporosis
	CHEMBL3707306	D014648	STRONTIUM RANELATE	Varicose Veins	0	Never tested	0.0174345	D010024	Osteoporosis
	CHEMBL3707306	D010031	STRONTIUM RANELATE	Otitis	0	Never tested	0.00631023	D010024	Osteoporosis
	CHEMBL3707306	D019966	STRONTIUM RANELATE	Substance-Related Disorders	0	Never tested	0.0101725	D010024	Osteoporosis
	CHEMBL3707306	D015155	STRONTIUM RANELATE	Esophageal Spasm, Diffuse	0	Never tested	0.00735647	D010024	Osteoporosis
	CHEMBL3707313	D001289	TRIFAROTENE	Attention Deficit Disorder with Hyperactivity	0	Never tested	0.00384791	D000152	Acne Vulgaris
	CHEMBL3707313	D001008	TRIFAROTENE	Anxiety Disorders	0	Never tested	0.00762081	D000152	Acne Vulgaris
	CHEMBL3707313	D013313	TRIFAROTENE	Stress Disorders, Post-Traumatic	0	Never tested	0.00119965	D000152	Acne Vulgaris
	CHEMBL3707313	D000856	TRIFAROTENE	Anorexia Nervosa	0	Never tested	0.0162148	D000152	Acne Vulgaris
	CHEMBL3707313	D015228	TRIFAROTENE	Hypertriglyceridemia	0	Never tested	0.019978	D000152	Acne Vulgaris
	CHEMBL3707313	D003324	TRIFAROTENE	Coronary Artery Disease	0	Never tested	0.0226341	D000152	Acne Vulgaris
	CHEMBL3707313	D009765	TRIFAROTENE	Obesity	0	Never tested	0.00982006	D000152	Acne Vulgaris
	CHEMBL3707313	D010300	TRIFAROTENE	Parkinson Disease	0	Never tested	0.0122631	D000152	Acne Vulgaris
	CHEMBL3707313	D013771	TRIFAROTENE	Tetralogy of Fallot	0	Never tested	0.00760294	D000152	Acne Vulgaris
	CHEMBL3707313	D001172	TRIFAROTENE	Arthritis, Rheumatoid	0	Never tested	0.0114589	D000152	Acne Vulgaris
	CHEMBL3707313	D003424	TRIFAROTENE	Crohn Disease	0	Never tested	0.0100811	D000152	Acne Vulgaris
	CHEMBL3707313	D003093	TRIFAROTENE	Colitis, Ulcerative	0	Never tested	0.00372269	D000152	Acne Vulgaris
	CHEMBL3707313	D015212	TRIFAROTENE	Inflammatory Bowel Diseases	0	Never tested	0.00259224	D000152	Acne Vulgaris
	CHEMBL3707313	D002761	TRIFAROTENE	Cholangitis	0	Never tested	0.0300618	D000152	Acne Vulgaris
	CHEMBL3707313	D017098	TRIFAROTENE	IgA Deficiency	0	Status unknown	0.00595815	D000152	Acne Vulgaris
	CHEMBL3707313	D008268	TRIFAROTENE	Macular Degeneration	0	Never tested	0.0183089	D000152	Acne Vulgaris
	CHEMBL3707313	D034381	TRIFAROTENE	Hearing Loss	0	Never tested	0.00719686	D000152	Acne Vulgaris
	CHEMBL3707313	D000505	TRIFAROTENE	Alopecia	0	Never tested	0.0410399	D000152	Acne Vulgaris
	CHEMBL3707313	D019226	TRIFAROTENE	Oral Ulcer	0	Never tested	0.00484603	D000152	Acne Vulgaris
	CHEMBL3707313	D000787	TRIFAROTENE	Angina Pectoris	0	Never tested	0.00153775	D000152	Acne Vulgaris
	CHEMBL3707313	D065631	TRIFAROTENE	Rhinitis, Allergic	0	Never tested	0.0236535	D000152	Acne Vulgaris
	CHEMBL3707313	D001249	TRIFAROTENE	Asthma	0	Never tested	0.0306312	D000152	Acne Vulgaris
	CHEMBL3707313	D005764	TRIFAROTENE	Gastroesophageal Reflux	0	Never tested	0.0341463	D000152	Acne Vulgaris
	CHEMBL3707313	D007037	TRIFAROTENE	Hypothyroidism	0	Never tested	0.00527681	D000152	Acne Vulgaris
	CHEMBL3707313	D008881	TRIFAROTENE	Migraine Disorders	0	Never tested	0.0111145	D000152	Acne Vulgaris
	CHEMBL3707313	D004485	TRIFAROTENE	Eczema	0	Never tested	0.0150554	D000152	Acne Vulgaris
	CHEMBL3707313	D006937	TRIFAROTENE	Hypercholesterolemia	0	Never tested	0.000323098	D000152	Acne Vulgaris
	CHEMBL3707313	D012626	TRIFAROTENE	Sebaceous Gland Neoplasms	0	Status unknown	0.0832513	D000152	Acne Vulgaris
	CHEMBL3707313	D001943	TRIFAROTENE	Breast Neoplasms	0	Never tested	0.0111409	D000152	Acne Vulgaris
	CHEMBL3707313	D002280	TRIFAROTENE	Carcinoma, Basal Cell	0	Never tested	0.00561302	D000152	Acne Vulgaris
	CHEMBL3707313	D000230	TRIFAROTENE	Adenocarcinoma	0	Never tested	0.0092948	D000152	Acne Vulgaris
	CHEMBL3707313	D002386	TRIFAROTENE	Cataract	0	Never tested	0.016498	D000152	Acne Vulgaris
	CHEMBL3707313	D006552	TRIFAROTENE	Hernia, Inguinal	0	Never tested	0.0303689	D000152	Acne Vulgaris
	CHEMBL3707313	D012005	TRIFAROTENE	Rectal Prolapse	0	Status unknown	0.0121203	D000152	Acne Vulgaris
	CHEMBL3707313	D014029	TRIFAROTENE	Tobacco Use Disorder	0	Never tested	0.00425007	D000152	Acne Vulgaris
	CHEMBL3707313	D009203	TRIFAROTENE	Myocardial Infarction	0	Never tested	0.0400691	D000152	Acne Vulgaris
	CHEMBL3707313	D005756	TRIFAROTENE	Gastritis	0	Never tested	0.00565309	D000152	Acne Vulgaris
	CHEMBL3707313	D006548	TRIFAROTENE	Hernia, Diaphragmatic	0	Never tested	0.0202728	D000152	Acne Vulgaris
	CHEMBL3707313	D000076385	TRIFAROTENE	Diverticular Diseases	0	Never tested	0.00783681	D000152	Acne Vulgaris
	CHEMBL3707313	D007319	TRIFAROTENE	Sleep Initiation and Maintenance Disorders	0	Never tested	0.0228859	D000152	Acne Vulgaris
	CHEMBL3707313	D009290	TRIFAROTENE	Narcolepsy	0	Never tested	0.0123889	D000152	Acne Vulgaris
	CHEMBL3707313	D003922	TRIFAROTENE	Diabetes Mellitus, Type 1	0	Never tested	0.0333006	D000152	Acne Vulgaris
	CHEMBL3707313	D002446	TRIFAROTENE	Celiac Disease	0	Never tested	0.0261773	D000152	Acne Vulgaris
	CHEMBL3707313	D008105	TRIFAROTENE	Liver Cirrhosis, Biliary	0	Never tested	0.010767	D000152	Acne Vulgaris
	CHEMBL3707313	D014820	TRIFAROTENE	Vitiligo	0	Never tested	0.0106391	D000152	Acne Vulgaris
	CHEMBL3707313	D009798	TRIFAROTENE	Ocular Hypertension	0	Never tested	0.0061431	D000152	Acne Vulgaris
	CHEMBL3707313	D009447	TRIFAROTENE	Neuroblastoma	0	Never tested	0.00898	D000152	Acne Vulgaris
	CHEMBL3707313	D012559	TRIFAROTENE	Schizophrenia	0	Never tested	0.00455202	D000152	Acne Vulgaris
	CHEMBL3707313	D000690	TRIFAROTENE	Amyotrophic Lateral Sclerosis	0	Never tested	0.020781	D000152	Acne Vulgaris
	CHEMBL3707313	D008180	TRIFAROTENE	Lupus Erythematosus, Systemic	0	Never tested	0.015095	D000152	Acne Vulgaris
	CHEMBL3707313	D000437	TRIFAROTENE	Alcoholism	0	Never tested	0.00688536	D000152	Acne Vulgaris
	CHEMBL3707313	D000067877	TRIFAROTENE	Autism Spectrum Disorder	0	Never tested	0.00560585	D000152	Acne Vulgaris
	CHEMBL3707313	D001714	TRIFAROTENE	Bipolar Disorder	0	Never tested	0.00837256	D000152	Acne Vulgaris
	CHEMBL3707313	D009771	TRIFAROTENE	Obsessive-Compulsive Disorder	0	Never tested	0.00434228	D000152	Acne Vulgaris
	CHEMBL3707313	D003924	TRIFAROTENE	Diabetes Mellitus, Type 2	0	Never tested	0.090935	D000152	Acne Vulgaris
	CHEMBL3707313	D000544	TRIFAROTENE	Alzheimer Disease	0	Never tested	0.00189676	D000152	Acne Vulgaris
	CHEMBL3707313	D004827	TRIFAROTENE	Epilepsy	0	Never tested	0.0208427	D000152	Acne Vulgaris
	CHEMBL3707313	D005901	TRIFAROTENE	Glaucoma	0	Never tested	0.0390766	D000152	Acne Vulgaris
	CHEMBL3707313	D051436	TRIFAROTENE	Renal Insufficiency, Chronic	0	Never tested	0.0797525	D000152	Acne Vulgaris
	CHEMBL3707313	D013167	TRIFAROTENE	Spondylitis, Ankylosing	0	Never tested	0.0148223	D000152	Acne Vulgaris
	CHEMBL3707313	D003863	TRIFAROTENE	Depression	0	Never tested	0.0190016	D000152	Acne Vulgaris
	CHEMBL3707313	D010003	TRIFAROTENE	Osteoarthritis	0	Never tested	0.0034226	D000152	Acne Vulgaris
	CHEMBL3707313	D000419	TRIFAROTENE	Albuminuria	0	Never tested	0.00440593	D000152	Acne Vulgaris
	CHEMBL3707313	D001281	TRIFAROTENE	Atrial Fibrillation	0	Never tested	0.0101323	D000152	Acne Vulgaris
	CHEMBL3707313	D006973	TRIFAROTENE	Hypertension	0	Never tested	0.0124827	D000152	Acne Vulgaris
	CHEMBL3707313	D006327	TRIFAROTENE	Heart Block	0	Never tested	0.0144039	D000152	Acne Vulgaris
	CHEMBL3707313	D055623	TRIFAROTENE	Keratosis, Actinic	0	Never tested	0.00165479	D000152	Acne Vulgaris
	CHEMBL3707313	D001991	TRIFAROTENE	Bronchitis	0	Never tested	0.0249417	D000152	Acne Vulgaris
	CHEMBL3707313	D008175	TRIFAROTENE	Lung Neoplasms	0	Never tested	0.035588	D000152	Acne Vulgaris
	CHEMBL3707313	D008545	TRIFAROTENE	Melanoma	0	Never tested	0.014845	D000152	Acne Vulgaris
	CHEMBL3707313	D008228	TRIFAROTENE	Lymphoma, Non-Hodgkin	0	Never tested	0.0140211	D000152	Acne Vulgaris
	CHEMBL3707313	D002294	TRIFAROTENE	Carcinoma, Squamous Cell	0	Never tested	0.00116737	D000152	Acne Vulgaris
	CHEMBL3707313	D002349	TRIFAROTENE	Carpal Tunnel Syndrome	0	Never tested	0.00366214	D000152	Acne Vulgaris
	CHEMBL3707313	D016883	TRIFAROTENE	Diabetic Ketoacidosis	0	Never tested	0.00753555	D000152	Acne Vulgaris
	CHEMBL3707313	D001749	TRIFAROTENE	Urinary Bladder Neoplasms	0	Never tested	0.00461966	D000152	Acne Vulgaris
	CHEMBL3707313	D007889	TRIFAROTENE	Leiomyoma	0	Never tested	0.00495809	D000152	Acne Vulgaris
	CHEMBL3707313	D018798	TRIFAROTENE	Anemia, Iron-Deficiency	0	Never tested	0.00444017	D000152	Acne Vulgaris
	CHEMBL3707313	D000380	TRIFAROTENE	Agranulocytosis	0	Never tested	0.0275516	D000152	Acne Vulgaris
	CHEMBL3707313	D012893	TRIFAROTENE	Sleep Wake Disorders	0	Never tested	0.00329402	D000152	Acne Vulgaris
	CHEMBL3707313	D006429	TRIFAROTENE	Hemiplegia	0	Never tested	0.0105313	D000152	Acne Vulgaris
	CHEMBL3707313	D011655	TRIFAROTENE	Pulmonary Embolism	0	Never tested	0.040496	D000152	Acne Vulgaris
	CHEMBL3707313	D009202	TRIFAROTENE	Cardiomyopathies	0	Never tested	0.00737937	D000152	Acne Vulgaris
	CHEMBL3707313	D013345	TRIFAROTENE	Subarachnoid Hemorrhage	0	Never tested	0.00395399	D000152	Acne Vulgaris
	CHEMBL3707313	D002543	TRIFAROTENE	Cerebral Hemorrhage	0	Never tested	0.0184513	D000152	Acne Vulgaris
	CHEMBL3707313	D002544	TRIFAROTENE	Cerebral Infarction	0	Never tested	0.0150904	D000152	Acne Vulgaris
	CHEMBL3707313	D050197	TRIFAROTENE	Arteriosclerosis	0	Never tested	0.0224515	D000152	Acne Vulgaris
	CHEMBL3707313	D010689	TRIFAROTENE	Phlebitis	0	Never tested	0.00156613	D000152	Acne Vulgaris
	CHEMBL3707313	D006484	TRIFAROTENE	Hemorrhoids	0	Never tested	0.0120656	D000152	Acne Vulgaris
	CHEMBL3707313	D007022	TRIFAROTENE	Hypotension	0	Never tested	0.0138259	D000152	Acne Vulgaris
	CHEMBL3707313	D012852	TRIFAROTENE	Sinusitis	0	Never tested	0.00369156	D000152	Acne Vulgaris
	CHEMBL3707313	D010996	TRIFAROTENE	Pleural Effusion	0	Never tested	0.000914127	D000152	Acne Vulgaris
	CHEMBL3707313	D011030	TRIFAROTENE	Pneumothorax	0	Never tested	0.00801912	D000152	Acne Vulgaris
	CHEMBL3707313	D014060	TRIFAROTENE	Tongue Diseases	0	Status unknown	0.00614573	D000152	Acne Vulgaris
	CHEMBL3707313	D004941	TRIFAROTENE	Esophagitis	0	Never tested	0.0112298	D000152	Acne Vulgaris
	CHEMBL3707313	D013276	TRIFAROTENE	Stomach Ulcer	0	Never tested	0.00476661	D000152	Acne Vulgaris
	CHEMBL3707313	D004415	TRIFAROTENE	Dyspepsia	0	Never tested	0.0388573	D000152	Acne Vulgaris
	CHEMBL3707313	D002769	TRIFAROTENE	Cholelithiasis	0	Never tested	0.00741766	D000152	Acne Vulgaris
	CHEMBL3707313	D002764	TRIFAROTENE	Cholecystitis	0	Never tested	0.00635795	D000152	Acne Vulgaris
	CHEMBL3707313	D010195	TRIFAROTENE	Pancreatitis	0	Never tested	0.00119117	D000152	Acne Vulgaris
	CHEMBL3707313	D008286	TRIFAROTENE	Malabsorption Syndromes	0	Never tested	0.00884824	D000152	Acne Vulgaris
	CHEMBL3707313	D002481	TRIFAROTENE	Cellulitis	0	Never tested	0.0147474	D000152	Acne Vulgaris
	CHEMBL3707313	D011537	TRIFAROTENE	Pruritus	0	Never tested	0.013162	D000152	Acne Vulgaris
	CHEMBL3707313	D008010	TRIFAROTENE	Lichen Planus	0	Never tested	0.0110097	D000152	Acne Vulgaris
	CHEMBL3707313	D017492	TRIFAROTENE	Keratosis, Seborrheic	0	Never tested	0.0247749	D000152	Acne Vulgaris
	CHEMBL3707313	D011704	TRIFAROTENE	Pyelonephritis	0	Never tested	0.0401629	D000152	Acne Vulgaris
	CHEMBL3707313	D058186	TRIFAROTENE	Acute Kidney Injury	0	Never tested	0.0199681	D000152	Acne Vulgaris
	CHEMBL3707313	D007676	TRIFAROTENE	Kidney Failure, Chronic	0	Never tested	0.00764678	D000152	Acne Vulgaris
	CHEMBL3707313	D003556	TRIFAROTENE	Cystitis	0	Never tested	0.00394381	D000152	Acne Vulgaris
	CHEMBL3707313	D011470	TRIFAROTENE	Prostatic Hyperplasia	0	Never tested	0.0327332	D000152	Acne Vulgaris
	CHEMBL3707313	D011472	TRIFAROTENE	Prostatitis	0	Never tested	0.00845723	D000152	Acne Vulgaris
	CHEMBL3707313	D005348	TRIFAROTENE	Fibrocystic Breast Disease	0	Never tested	0.00145022	D000152	Acne Vulgaris
	CHEMBL3707313	D006177	TRIFAROTENE	Gynecomastia	0	Never tested	0.0139182	D000152	Acne Vulgaris
	CHEMBL3707313	D004715	TRIFAROTENE	Endometriosis	0	Never tested	0.000419363	D000152	Acne Vulgaris
	CHEMBL3707313	D003680	TRIFAROTENE	Deglutition Disorders	0	Never tested	0.00520005	D000152	Acne Vulgaris
	CHEMBL3707313	D001201	TRIFAROTENE	Ascites	0	Never tested	0.023742	D000152	Acne Vulgaris
	CHEMBL3707313	D005076	TRIFAROTENE	Exanthema	0	Never tested	0.0231528	D000152	Acne Vulgaris
	CHEMBL3707313	D014717	TRIFAROTENE	Vertigo	0	Never tested	0.0126593	D000152	Acne Vulgaris
	CHEMBL3707313	D013575	TRIFAROTENE	Syncope	0	Never tested	0.0026965	D000152	Acne Vulgaris
	CHEMBL3707313	D007766	TRIFAROTENE	Lacrimal Apparatus Diseases	0	Never tested	0.000969772	D000152	Acne Vulgaris
	CHEMBL3707313	D006471	TRIFAROTENE	Gastrointestinal Hemorrhage	0	Never tested	0.00533005	D000152	Acne Vulgaris
	CHEMBL3707313	D010437	TRIFAROTENE	Peptic Ulcer	0	Never tested	0.0235794	D000152	Acne Vulgaris
	CHEMBL3707313	D005921	TRIFAROTENE	Glomerulonephritis	0	Never tested	0.00624377	D000152	Acne Vulgaris
	CHEMBL3707313	D006333	TRIFAROTENE	Heart Failure	0	Never tested	0.00249018	D000152	Acne Vulgaris
	CHEMBL3707313	D006547	TRIFAROTENE	Hernia	0	Never tested	0.00201002	D000152	Acne Vulgaris
	CHEMBL3707313	D006689	TRIFAROTENE	Hodgkin Disease	0	Never tested	0.00682425	D000152	Acne Vulgaris
	CHEMBL3707313	D008113	TRIFAROTENE	Liver Neoplasms	0	Never tested	0.0157633	D000152	Acne Vulgaris
	CHEMBL3707313	D010051	TRIFAROTENE	Ovarian Neoplasms	0	Never tested	0.00475937	D000152	Acne Vulgaris
	CHEMBL3707313	D011471	TRIFAROTENE	Prostatic Neoplasms	0	Never tested	0.00501154	D000152	Acne Vulgaris
	CHEMBL3707313	D000647	TRIFAROTENE	Amnesia	0	Never tested	0.00262164	D000152	Acne Vulgaris
	CHEMBL3707313	D007951	TRIFAROTENE	Leukemia, Myeloid	0	Never tested	0.00490891	D000152	Acne Vulgaris
	CHEMBL3707313	D000740	TRIFAROTENE	Anemia	0	Never tested	0.0186981	D000152	Acne Vulgaris
	CHEMBL3707313	D001064	TRIFAROTENE	Appendicitis	0	Never tested	0.0129228	D000152	Acne Vulgaris
	CHEMBL3707313	D003248	TRIFAROTENE	Constipation	0	Never tested	0.0164258	D000152	Acne Vulgaris
	CHEMBL3707313	D015352	TRIFAROTENE	Dry Eye Syndromes	0	Never tested	0.0133451	D000152	Acne Vulgaris
	CHEMBL3707313	D004381	TRIFAROTENE	Duodenal Ulcer	0	Never tested	0.00524893	D000152	Acne Vulgaris
	CHEMBL3707313	D015837	TRIFAROTENE	Vestibular Diseases	0	Never tested	0.0041583	D000152	Acne Vulgaris
	CHEMBL3707313	D005705	TRIFAROTENE	Gallbladder Diseases	0	Never tested	0.000730539	D000152	Acne Vulgaris
	CHEMBL3707313	D006073	TRIFAROTENE	Gout	0	Never tested	0.0463711	D000152	Acne Vulgaris
	CHEMBL3707313	D001145	TRIFAROTENE	Arrhythmias, Cardiac	0	Never tested	0.00230622	D000152	Acne Vulgaris
	CHEMBL3707313	D043183	TRIFAROTENE	Irritable Bowel Syndrome	0	Never tested	0.012562	D000152	Acne Vulgaris
	CHEMBL3707313	D001851	TRIFAROTENE	Bone Diseases, Metabolic	0	Never tested	0.0316416	D000152	Acne Vulgaris
	CHEMBL3707313	D010024	TRIFAROTENE	Osteoporosis	0	Never tested	0.0177745	D000152	Acne Vulgaris
	CHEMBL3707313	D009443	TRIFAROTENE	Neuritis	0	Never tested	0.0247867	D000152	Acne Vulgaris
	CHEMBL3707313	D010538	TRIFAROTENE	Peritonitis	0	Never tested	0.015616	D000152	Acne Vulgaris
	CHEMBL3707313	D010998	TRIFAROTENE	Pleurisy	0	Never tested	0.00842541	D000152	Acne Vulgaris
	CHEMBL3707313	D011565	TRIFAROTENE	Psoriasis	0	Never tested	0.018283	D000152	Acne Vulgaris
	CHEMBL3707313	D012163	TRIFAROTENE	Retinal Detachment	0	Never tested	0.0048555	D000152	Acne Vulgaris
	CHEMBL3707313	D012393	TRIFAROTENE	Rosacea	0	Never tested	0.0281257	D000152	Acne Vulgaris
	CHEMBL3707313	D006042	TRIFAROTENE	Goiter	0	Never tested	0.0128897	D000152	Acne Vulgaris
	CHEMBL3707313	D002546	TRIFAROTENE	Ischemic Attack, Transient	0	Never tested	0.0189925	D000152	Acne Vulgaris
	CHEMBL3707313	D000083242	TRIFAROTENE	Ischemic Stroke	0	Never tested	0.0170094	D000152	Acne Vulgaris
	CHEMBL3707313	D012891	TRIFAROTENE	Sleep Apnea Syndromes	0	Never tested	0.0178793	D000152	Acne Vulgaris
	CHEMBL3707313	D013921	TRIFAROTENE	Thrombocytopenia	0	Never tested	0.00760618	D000152	Acne Vulgaris
	CHEMBL3707313	D015179	TRIFAROTENE	Colorectal Neoplasms	0	Never tested	0.0308388	D000152	Acne Vulgaris
	CHEMBL3707313	D006627	TRIFAROTENE	Hirschsprung Disease	0	Never tested	0.00188121	D000152	Acne Vulgaris
	CHEMBL3707313	D013964	TRIFAROTENE	Thyroid Neoplasms	0	Never tested	0.0148557	D000152	Acne Vulgaris
	CHEMBL3707313	D010001	TRIFAROTENE	Osteitis Deformans	0	Never tested	0.0102247	D000152	Acne Vulgaris
	CHEMBL3707313	D007018	TRIFAROTENE	Hypopituitarism	0	Never tested	0.0229519	D000152	Acne Vulgaris
	CHEMBL3707313	D020246	TRIFAROTENE	Venous Thrombosis	0	Never tested	0.000801049	D000152	Acne Vulgaris
	CHEMBL3707313	D000075224	TRIFAROTENE	Cardiac Conduction System Disease	0	Never tested	0.0215321	D000152	Acne Vulgaris
	CHEMBL3707313	D003731	TRIFAROTENE	Dental Caries	0	Never tested	0.00707437	D000152	Acne Vulgaris
	CHEMBL3707313	D005242	TRIFAROTENE	Fecal Incontinence	0	Never tested	0.000679971	D000152	Acne Vulgaris
	CHEMBL3707313	D016055	TRIFAROTENE	Urinary Retention	0	Never tested	0.0102079	D000152	Acne Vulgaris
	CHEMBL3707313	D011141	TRIFAROTENE	Polyuria	0	Never tested	0.00407116	D000152	Acne Vulgaris
	CHEMBL3707313	D007762	TRIFAROTENE	Labyrinthitis	0	Never tested	0.0137319	D000152	Acne Vulgaris
	CHEMBL3707313	D012878	TRIFAROTENE	Skin Neoplasms	0	Never tested	0.00108135	D000152	Acne Vulgaris
	CHEMBL3707313	D009260	TRIFAROTENE	Nail Diseases	0	Never tested	0.00356995	D000152	Acne Vulgaris
	CHEMBL3707313	D016491	TRIFAROTENE	Peripheral Vascular Diseases	0	Never tested	0.00378786	D000152	Acne Vulgaris
	CHEMBL3707313	D011111	TRIFAROTENE	Polymyalgia Rheumatica	0	Never tested	0.0148922	D000152	Acne Vulgaris
	CHEMBL3707313	D013118	TRIFAROTENE	Spinal Cord Diseases	0	Never tested	0.0384385	D000152	Acne Vulgaris
	CHEMBL3707313	D014581	TRIFAROTENE	Urticaria	0	Never tested	0.00372109	D000152	Acne Vulgaris
	CHEMBL3707313	D014648	TRIFAROTENE	Varicose Veins	0	Never tested	0.0247891	D000152	Acne Vulgaris
	CHEMBL3707313	D010031	TRIFAROTENE	Otitis	0	Never tested	0.00370983	D000152	Acne Vulgaris
	CHEMBL3707313	D019966	TRIFAROTENE	Substance-Related Disorders	0	Never tested	0.0103969	D000152	Acne Vulgaris
	CHEMBL3707313	D015155	TRIFAROTENE	Esophageal Spasm, Diffuse	0	Never tested	0.00393484	D000152	Acne Vulgaris
	CHEMBL3707314	D001289	METHOXY POLYETHYLENE GLYCOL-EPOETIN BETA	Attention Deficit Disorder with Hyperactivity	0	Never tested	0.00856092	D000740 ||| D051436	Anemia ||| Renal Insufficiency, Chronic
	CHEMBL3707314	D001008	METHOXY POLYETHYLENE GLYCOL-EPOETIN BETA	Anxiety Disorders	0	Never tested	0.0210498	D000740 ||| D051436	Anemia ||| Renal Insufficiency, Chronic
	CHEMBL3707314	D013313	METHOXY POLYETHYLENE GLYCOL-EPOETIN BETA	Stress Disorders, Post-Traumatic	0	Never tested	0.00387383	D000740 ||| D051436	Anemia ||| Renal Insufficiency, Chronic
	CHEMBL3707314	D000856	METHOXY POLYETHYLENE GLYCOL-EPOETIN BETA	Anorexia Nervosa	0	Never tested	0.00109687	D000740 ||| D051436	Anemia ||| Renal Insufficiency, Chronic
	CHEMBL3707314	D015228	METHOXY POLYETHYLENE GLYCOL-EPOETIN BETA	Hypertriglyceridemia	0	Never tested	0.00831792	D000740 ||| D051436	Anemia ||| Renal Insufficiency, Chronic
	CHEMBL3707314	D003324	METHOXY POLYETHYLENE GLYCOL-EPOETIN BETA	Coronary Artery Disease	0	Never tested	0.0236337	D000740 ||| D051436	Anemia ||| Renal Insufficiency, Chronic
	CHEMBL3707314	D009765	METHOXY POLYETHYLENE GLYCOL-EPOETIN BETA	Obesity	0	Never tested	0.00522536	D000740 ||| D051436	Anemia ||| Renal Insufficiency, Chronic
	CHEMBL3707314	D020177	METHOXY POLYETHYLENE GLYCOL-EPOETIN BETA	Idiopathic Hypersomnia	0	Never tested	0.0104806	D051436	Renal Insufficiency, Chronic
	CHEMBL3707314	D010300	METHOXY POLYETHYLENE GLYCOL-EPOETIN BETA	Parkinson Disease	0	Never tested	0.00421071	D000740 ||| D051436	Anemia ||| Renal Insufficiency, Chronic
	CHEMBL3707314	D013771	METHOXY POLYETHYLENE GLYCOL-EPOETIN BETA	Tetralogy of Fallot	0	Never tested	0.0106702	D000740 ||| D051436	Anemia ||| Renal Insufficiency, Chronic
	CHEMBL3707314	D001172	METHOXY POLYETHYLENE GLYCOL-EPOETIN BETA	Arthritis, Rheumatoid	0	Never tested	0.00479634	D000740 ||| D051436	Anemia ||| Renal Insufficiency, Chronic
	CHEMBL3707314	D003424	METHOXY POLYETHYLENE GLYCOL-EPOETIN BETA	Crohn Disease	0	Never tested	0.0136252	D000740 ||| D051436	Anemia ||| Renal Insufficiency, Chronic
	CHEMBL3707314	D003093	METHOXY POLYETHYLENE GLYCOL-EPOETIN BETA	Colitis, Ulcerative	0	Never tested	0.0212417	D000740 ||| D051436	Anemia ||| Renal Insufficiency, Chronic
	CHEMBL3707314	D015212	METHOXY POLYETHYLENE GLYCOL-EPOETIN BETA	Inflammatory Bowel Diseases	0	Never tested	0.0319227	D000740 ||| D051436	Anemia ||| Renal Insufficiency, Chronic
	CHEMBL3707314	D002761	METHOXY POLYETHYLENE GLYCOL-EPOETIN BETA	Cholangitis	0	Never tested	0.0235742	D000740 ||| D051436	Anemia ||| Renal Insufficiency, Chronic
	CHEMBL3707314	D017098	METHOXY POLYETHYLENE GLYCOL-EPOETIN BETA	IgA Deficiency	0	Status unknown	0.00689081	D000740 ||| D051436	Anemia ||| Renal Insufficiency, Chronic
	CHEMBL3707314	D008268	METHOXY POLYETHYLENE GLYCOL-EPOETIN BETA	Macular Degeneration	0	Never tested	0.0134509	D000740 ||| D051436	Anemia ||| Renal Insufficiency, Chronic
	CHEMBL3707314	D034381	METHOXY POLYETHYLENE GLYCOL-EPOETIN BETA	Hearing Loss	0	Never tested	0.0115196	D000740 ||| D051436	Anemia ||| Renal Insufficiency, Chronic
	CHEMBL3707314	D014012	METHOXY POLYETHYLENE GLYCOL-EPOETIN BETA	Tinnitus	0	Never tested	0.0272969	D051436	Renal Insufficiency, Chronic
	CHEMBL3707314	D000505	METHOXY POLYETHYLENE GLYCOL-EPOETIN BETA	Alopecia	0	Never tested	0.0109302	D000740 ||| D051436	Anemia ||| Renal Insufficiency, Chronic
	CHEMBL3707314	D019226	METHOXY POLYETHYLENE GLYCOL-EPOETIN BETA	Oral Ulcer	0	Never tested	0.00748303	D000740 ||| D051436	Anemia ||| Renal Insufficiency, Chronic
	CHEMBL3707314	D000787	METHOXY POLYETHYLENE GLYCOL-EPOETIN BETA	Angina Pectoris	0	Never tested	0.00462281	D000740 ||| D051436	Anemia ||| Renal Insufficiency, Chronic
	CHEMBL3707314	D065631	METHOXY POLYETHYLENE GLYCOL-EPOETIN BETA	Rhinitis, Allergic	0	Never tested	0.00390364	D000740 ||| D051436	Anemia ||| Renal Insufficiency, Chronic
	CHEMBL3707314	D001249	METHOXY POLYETHYLENE GLYCOL-EPOETIN BETA	Asthma	0	Never tested	0.00244692	D000740 ||| D051436	Anemia ||| Renal Insufficiency, Chronic
	CHEMBL3707314	D005764	METHOXY POLYETHYLENE GLYCOL-EPOETIN BETA	Gastroesophageal Reflux	0	Never tested	0.0176025	D000740 ||| D051436	Anemia ||| Renal Insufficiency, Chronic
	CHEMBL3707314	D007037	METHOXY POLYETHYLENE GLYCOL-EPOETIN BETA	Hypothyroidism	0	Never tested	0.00102486	D000740 ||| D051436	Anemia ||| Renal Insufficiency, Chronic
	CHEMBL3707314	D008881	METHOXY POLYETHYLENE GLYCOL-EPOETIN BETA	Migraine Disorders	0	Never tested	0.00745163	D000740 ||| D051436	Anemia ||| Renal Insufficiency, Chronic
	CHEMBL3707314	D004485	METHOXY POLYETHYLENE GLYCOL-EPOETIN BETA	Eczema	0	Never tested	0.0250315	D000740 ||| D051436	Anemia ||| Renal Insufficiency, Chronic
	CHEMBL3707314	D006937	METHOXY POLYETHYLENE GLYCOL-EPOETIN BETA	Hypercholesterolemia	0	Never tested	0.0112951	D000740 ||| D051436	Anemia ||| Renal Insufficiency, Chronic
	CHEMBL3707314	D012626	METHOXY POLYETHYLENE GLYCOL-EPOETIN BETA	Sebaceous Gland Neoplasms	0	Status unknown	0.0135185	D000740 ||| D051436	Anemia ||| Renal Insufficiency, Chronic
	CHEMBL3707314	D001943	METHOXY POLYETHYLENE GLYCOL-EPOETIN BETA	Breast Neoplasms	0	Never tested	0.00144394	D000740 ||| D051436	Anemia ||| Renal Insufficiency, Chronic
	CHEMBL3707314	D002280	METHOXY POLYETHYLENE GLYCOL-EPOETIN BETA	Carcinoma, Basal Cell	0	Never tested	0.03732	D000740 ||| D051436	Anemia ||| Renal Insufficiency, Chronic
	CHEMBL3707314	D000230	METHOXY POLYETHYLENE GLYCOL-EPOETIN BETA	Adenocarcinoma	0	Never tested	0.00815315	D000740 ||| D051436	Anemia ||| Renal Insufficiency, Chronic
	CHEMBL3707314	D002386	METHOXY POLYETHYLENE GLYCOL-EPOETIN BETA	Cataract	0	Never tested	0.00450181	D000740 ||| D051436	Anemia ||| Renal Insufficiency, Chronic
	CHEMBL3707314	D006552	METHOXY POLYETHYLENE GLYCOL-EPOETIN BETA	Hernia, Inguinal	0	Never tested	0.00110533	D000740 ||| D051436	Anemia ||| Renal Insufficiency, Chronic
	CHEMBL3707314	D012005	METHOXY POLYETHYLENE GLYCOL-EPOETIN BETA	Rectal Prolapse	0	Status unknown	0.00528573	D000740 ||| D051436	Anemia ||| Renal Insufficiency, Chronic
	CHEMBL3707314	D014029	METHOXY POLYETHYLENE GLYCOL-EPOETIN BETA	Tobacco Use Disorder	0	Never tested	0.0162041	D000740 ||| D051436	Anemia ||| Renal Insufficiency, Chronic
	CHEMBL3707314	D009203	METHOXY POLYETHYLENE GLYCOL-EPOETIN BETA	Myocardial Infarction	0	Never tested	0.0119922	D000740 ||| D051436	Anemia ||| Renal Insufficiency, Chronic
	CHEMBL3707314	D005756	METHOXY POLYETHYLENE GLYCOL-EPOETIN BETA	Gastritis	0	Never tested	0.005181	D000740 ||| D051436	Anemia ||| Renal Insufficiency, Chronic
	CHEMBL3707314	D006548	METHOXY POLYETHYLENE GLYCOL-EPOETIN BETA	Hernia, Diaphragmatic	0	Never tested	0.0181772	D000740 ||| D051436	Anemia ||| Renal Insufficiency, Chronic
	CHEMBL3707314	D000076385	METHOXY POLYETHYLENE GLYCOL-EPOETIN BETA	Diverticular Diseases	0	Never tested	0.000344668	D000740 ||| D051436	Anemia ||| Renal Insufficiency, Chronic
	CHEMBL3707314	D007319	METHOXY POLYETHYLENE GLYCOL-EPOETIN BETA	Sleep Initiation and Maintenance Disorders	0	Never tested	0.0262501	D000740 ||| D051436	Anemia ||| Renal Insufficiency, Chronic
	CHEMBL3707314	D009290	METHOXY POLYETHYLENE GLYCOL-EPOETIN BETA	Narcolepsy	0	Never tested	0.0132046	D000740 ||| D051436	Anemia ||| Renal Insufficiency, Chronic
	CHEMBL3707314	D003922	METHOXY POLYETHYLENE GLYCOL-EPOETIN BETA	Diabetes Mellitus, Type 1	0	Never tested	0.0277499	D000740 ||| D051436	Anemia ||| Renal Insufficiency, Chronic
	CHEMBL3707314	D002446	METHOXY POLYETHYLENE GLYCOL-EPOETIN BETA	Celiac Disease	0	Never tested	0.0114816	D000740 ||| D051436	Anemia ||| Renal Insufficiency, Chronic
	CHEMBL3707314	D008105	METHOXY POLYETHYLENE GLYCOL-EPOETIN BETA	Liver Cirrhosis, Biliary	0	Never tested	0.00798772	D000740 ||| D051436	Anemia ||| Renal Insufficiency, Chronic
	CHEMBL3707314	D014820	METHOXY POLYETHYLENE GLYCOL-EPOETIN BETA	Vitiligo	0	Never tested	0.00248327	D000740 ||| D051436	Anemia ||| Renal Insufficiency, Chronic
	CHEMBL3707314	D009798	METHOXY POLYETHYLENE GLYCOL-EPOETIN BETA	Ocular Hypertension	0	Never tested	0.00121211	D000740 ||| D051436	Anemia ||| Renal Insufficiency, Chronic
	CHEMBL3707314	D009447	METHOXY POLYETHYLENE GLYCOL-EPOETIN BETA	Neuroblastoma	0	Never tested	0.00965822	D000740 ||| D051436	Anemia ||| Renal Insufficiency, Chronic
	CHEMBL3707314	D012559	METHOXY POLYETHYLENE GLYCOL-EPOETIN BETA	Schizophrenia	0	Never tested	0.00609741	D000740 ||| D051436	Anemia ||| Renal Insufficiency, Chronic
	CHEMBL3707314	D000690	METHOXY POLYETHYLENE GLYCOL-EPOETIN BETA	Amyotrophic Lateral Sclerosis	0	Never tested	0.00417501	D000740 ||| D051436	Anemia ||| Renal Insufficiency, Chronic
	CHEMBL3707314	D008180	METHOXY POLYETHYLENE GLYCOL-EPOETIN BETA	Lupus Erythematosus, Systemic	0	Never tested	0.00252652	D000740 ||| D051436	Anemia ||| Renal Insufficiency, Chronic
	CHEMBL3707314	D000437	METHOXY POLYETHYLENE GLYCOL-EPOETIN BETA	Alcoholism	0	Never tested	0.0151775	D000740 ||| D051436	Anemia ||| Renal Insufficiency, Chronic
	CHEMBL3707314	D000067877	METHOXY POLYETHYLENE GLYCOL-EPOETIN BETA	Autism Spectrum Disorder	0	Never tested	0.0331301	D000740 ||| D051436	Anemia ||| Renal Insufficiency, Chronic
	CHEMBL3707314	D001714	METHOXY POLYETHYLENE GLYCOL-EPOETIN BETA	Bipolar Disorder	0	Never tested	0.00999938	D000740 ||| D051436	Anemia ||| Renal Insufficiency, Chronic
	CHEMBL3707314	D009771	METHOXY POLYETHYLENE GLYCOL-EPOETIN BETA	Obsessive-Compulsive Disorder	0	Never tested	0.0156041	D000740 ||| D051436	Anemia ||| Renal Insufficiency, Chronic
	CHEMBL3707314	D003924	METHOXY POLYETHYLENE GLYCOL-EPOETIN BETA	Diabetes Mellitus, Type 2	0	Never tested	0.0139498	D000740 ||| D051436	Anemia ||| Renal Insufficiency, Chronic
	CHEMBL3707314	D000544	METHOXY POLYETHYLENE GLYCOL-EPOETIN BETA	Alzheimer Disease	0	Never tested	0.00312378	D000740 ||| D051436	Anemia ||| Renal Insufficiency, Chronic
	CHEMBL3707314	D004827	METHOXY POLYETHYLENE GLYCOL-EPOETIN BETA	Epilepsy	0	Never tested	0.00271092	D000740 ||| D051436	Anemia ||| Renal Insufficiency, Chronic
	CHEMBL3707314	D005901	METHOXY POLYETHYLENE GLYCOL-EPOETIN BETA	Glaucoma	0	Never tested	0.00188825	D000740 ||| D051436	Anemia ||| Renal Insufficiency, Chronic
	CHEMBL3707314	D051436	METHOXY POLYETHYLENE GLYCOL-EPOETIN BETA	Renal Insufficiency, Chronic	1	Approved	0.023447	D000740	Anemia
	CHEMBL3707314	D013167	METHOXY POLYETHYLENE GLYCOL-EPOETIN BETA	Spondylitis, Ankylosing	0	Never tested	0.00494493	D000740 ||| D051436	Anemia ||| Renal Insufficiency, Chronic
	CHEMBL3707314	D003863	METHOXY POLYETHYLENE GLYCOL-EPOETIN BETA	Depression	0	Never tested	0.031537	D000740 ||| D051436	Anemia ||| Renal Insufficiency, Chronic
	CHEMBL3707314	D010003	METHOXY POLYETHYLENE GLYCOL-EPOETIN BETA	Osteoarthritis	0	Never tested	0.0162139	D000740 ||| D051436	Anemia ||| Renal Insufficiency, Chronic
	CHEMBL3707314	D000419	METHOXY POLYETHYLENE GLYCOL-EPOETIN BETA	Albuminuria	0	Never tested	0.00954258	D000740 ||| D051436	Anemia ||| Renal Insufficiency, Chronic
	CHEMBL3707314	D001281	METHOXY POLYETHYLENE GLYCOL-EPOETIN BETA	Atrial Fibrillation	0	Never tested	0.00673007	D000740 ||| D051436	Anemia ||| Renal Insufficiency, Chronic
	CHEMBL3707314	D006973	METHOXY POLYETHYLENE GLYCOL-EPOETIN BETA	Hypertension	0	Never tested	0.0650369	D000740 ||| D051436	Anemia ||| Renal Insufficiency, Chronic
	CHEMBL3707314	D006327	METHOXY POLYETHYLENE GLYCOL-EPOETIN BETA	Heart Block	0	Never tested	0.00520462	D000740 ||| D051436	Anemia ||| Renal Insufficiency, Chronic
	CHEMBL3707314	D055623	METHOXY POLYETHYLENE GLYCOL-EPOETIN BETA	Keratosis, Actinic	0	Never tested	0.0050106	D000740 ||| D051436	Anemia ||| Renal Insufficiency, Chronic
	CHEMBL3707314	D001991	METHOXY POLYETHYLENE GLYCOL-EPOETIN BETA	Bronchitis	0	Never tested	0.0178146	D000740 ||| D051436	Anemia ||| Renal Insufficiency, Chronic
	CHEMBL3707314	D008175	METHOXY POLYETHYLENE GLYCOL-EPOETIN BETA	Lung Neoplasms	0	Never tested	0.00525416	D000740 ||| D051436	Anemia ||| Renal Insufficiency, Chronic
	CHEMBL3707314	D008545	METHOXY POLYETHYLENE GLYCOL-EPOETIN BETA	Melanoma	0	Never tested	0.00385088	D000740 ||| D051436	Anemia ||| Renal Insufficiency, Chronic
	CHEMBL3707314	D008228	METHOXY POLYETHYLENE GLYCOL-EPOETIN BETA	Lymphoma, Non-Hodgkin	0	Never tested	0.0288305	D000740 ||| D051436	Anemia ||| Renal Insufficiency, Chronic
	CHEMBL3707314	D002294	METHOXY POLYETHYLENE GLYCOL-EPOETIN BETA	Carcinoma, Squamous Cell	0	Never tested	0.0062365	D000740 ||| D051436	Anemia ||| Renal Insufficiency, Chronic
	CHEMBL3707314	D002349	METHOXY POLYETHYLENE GLYCOL-EPOETIN BETA	Carpal Tunnel Syndrome	0	Never tested	0.0117803	D000740 ||| D051436	Anemia ||| Renal Insufficiency, Chronic
	CHEMBL3707314	D016883	METHOXY POLYETHYLENE GLYCOL-EPOETIN BETA	Diabetic Ketoacidosis	0	Never tested	0.00961427	D000740 ||| D051436	Anemia ||| Renal Insufficiency, Chronic
	CHEMBL3707314	D001749	METHOXY POLYETHYLENE GLYCOL-EPOETIN BETA	Urinary Bladder Neoplasms	0	Never tested	0.00992783	D000740 ||| D051436	Anemia ||| Renal Insufficiency, Chronic
	CHEMBL3707314	D007889	METHOXY POLYETHYLENE GLYCOL-EPOETIN BETA	Leiomyoma	0	Never tested	0.00103475	D000740 ||| D051436	Anemia ||| Renal Insufficiency, Chronic
	CHEMBL3707314	D018798	METHOXY POLYETHYLENE GLYCOL-EPOETIN BETA	Anemia, Iron-Deficiency	0	Never tested	0.0476527	D000740 ||| D051436	Anemia ||| Renal Insufficiency, Chronic
	CHEMBL3707314	D000380	METHOXY POLYETHYLENE GLYCOL-EPOETIN BETA	Agranulocytosis	0	Never tested	0.0381942	D000740	Anemia
	CHEMBL3707314	D012893	METHOXY POLYETHYLENE GLYCOL-EPOETIN BETA	Sleep Wake Disorders	0	Never tested	0.00786054	D000740 ||| D051436	Anemia ||| Renal Insufficiency, Chronic
	CHEMBL3707314	D006429	METHOXY POLYETHYLENE GLYCOL-EPOETIN BETA	Hemiplegia	0	Never tested	0.0154454	D000740	Anemia
	CHEMBL3707314	D011655	METHOXY POLYETHYLENE GLYCOL-EPOETIN BETA	Pulmonary Embolism	0	Never tested	0.00407063	D000740 ||| D051436	Anemia ||| Renal Insufficiency, Chronic
	CHEMBL3707314	D009202	METHOXY POLYETHYLENE GLYCOL-EPOETIN BETA	Cardiomyopathies	0	Never tested	0.0148885	D000740 ||| D051436	Anemia ||| Renal Insufficiency, Chronic
	CHEMBL3707314	D013345	METHOXY POLYETHYLENE GLYCOL-EPOETIN BETA	Subarachnoid Hemorrhage	0	Never tested	0.00700007	D000740 ||| D051436	Anemia ||| Renal Insufficiency, Chronic
	CHEMBL3707314	D002543	METHOXY POLYETHYLENE GLYCOL-EPOETIN BETA	Cerebral Hemorrhage	0	Never tested	0.0132345	D000740 ||| D051436	Anemia ||| Renal Insufficiency, Chronic
	CHEMBL3707314	D002544	METHOXY POLYETHYLENE GLYCOL-EPOETIN BETA	Cerebral Infarction	0	Never tested	0.00920965	D000740	Anemia
	CHEMBL3707314	D050197	METHOXY POLYETHYLENE GLYCOL-EPOETIN BETA	Arteriosclerosis	0	Never tested	0.0191002	D000740 ||| D051436	Anemia ||| Renal Insufficiency, Chronic
	CHEMBL3707314	D010689	METHOXY POLYETHYLENE GLYCOL-EPOETIN BETA	Phlebitis	0	Never tested	0.00224157	D000740	Anemia
	CHEMBL3707314	D006484	METHOXY POLYETHYLENE GLYCOL-EPOETIN BETA	Hemorrhoids	0	Never tested	0.0168638	D000740 ||| D051436	Anemia ||| Renal Insufficiency, Chronic
	CHEMBL3707314	D007022	METHOXY POLYETHYLENE GLYCOL-EPOETIN BETA	Hypotension	0	Never tested	0.0265561	D000740	Anemia
	CHEMBL3707314	D012852	METHOXY POLYETHYLENE GLYCOL-EPOETIN BETA	Sinusitis	0	Never tested	0.00334363	D000740 ||| D051436	Anemia ||| Renal Insufficiency, Chronic
	CHEMBL3707314	D010996	METHOXY POLYETHYLENE GLYCOL-EPOETIN BETA	Pleural Effusion	0	Never tested	0.0196467	D000740	Anemia
	CHEMBL3707314	D011030	METHOXY POLYETHYLENE GLYCOL-EPOETIN BETA	Pneumothorax	0	Never tested	0.00439202	D000740 ||| D051436	Anemia ||| Renal Insufficiency, Chronic
	CHEMBL3707314	D014060	METHOXY POLYETHYLENE GLYCOL-EPOETIN BETA	Tongue Diseases	0	Status unknown	0.016814	D000740	Anemia
	CHEMBL3707314	D004941	METHOXY POLYETHYLENE GLYCOL-EPOETIN BETA	Esophagitis	0	Never tested	0.00434223	D000740	Anemia
	CHEMBL3707314	D013276	METHOXY POLYETHYLENE GLYCOL-EPOETIN BETA	Stomach Ulcer	0	Never tested	0.0140618	D000740 ||| D051436	Anemia ||| Renal Insufficiency, Chronic
	CHEMBL3707314	D004415	METHOXY POLYETHYLENE GLYCOL-EPOETIN BETA	Dyspepsia	0	Never tested	0.0126141	D000740	Anemia
	CHEMBL3707314	D002769	METHOXY POLYETHYLENE GLYCOL-EPOETIN BETA	Cholelithiasis	0	Never tested	0.00988507	D000740 ||| D051436	Anemia ||| Renal Insufficiency, Chronic
	CHEMBL3707314	D002764	METHOXY POLYETHYLENE GLYCOL-EPOETIN BETA	Cholecystitis	0	Never tested	0.0138449	D000740 ||| D051436	Anemia ||| Renal Insufficiency, Chronic
	CHEMBL3707314	D010195	METHOXY POLYETHYLENE GLYCOL-EPOETIN BETA	Pancreatitis	0	Never tested	0.0064101	D000740 ||| D051436	Anemia ||| Renal Insufficiency, Chronic
	CHEMBL3707314	D008286	METHOXY POLYETHYLENE GLYCOL-EPOETIN BETA	Malabsorption Syndromes	0	Never tested	0.0180562	D000740	Anemia
	CHEMBL3707314	D002481	METHOXY POLYETHYLENE GLYCOL-EPOETIN BETA	Cellulitis	0	Never tested	0.00381754	D000740	Anemia
	CHEMBL3707314	D011537	METHOXY POLYETHYLENE GLYCOL-EPOETIN BETA	Pruritus	0	Never tested	0.0393703	D000740	Anemia
	CHEMBL3707314	D008010	METHOXY POLYETHYLENE GLYCOL-EPOETIN BETA	Lichen Planus	0	Never tested	0.0284342	D000740 ||| D051436	Anemia ||| Renal Insufficiency, Chronic
	CHEMBL3707314	D017492	METHOXY POLYETHYLENE GLYCOL-EPOETIN BETA	Keratosis, Seborrheic	0	Never tested	0.00227471	D000740 ||| D051436	Anemia ||| Renal Insufficiency, Chronic
	CHEMBL3707314	D011704	METHOXY POLYETHYLENE GLYCOL-EPOETIN BETA	Pyelonephritis	0	Never tested	0.0125115	D000740	Anemia
	CHEMBL3707314	D058186	METHOXY POLYETHYLENE GLYCOL-EPOETIN BETA	Acute Kidney Injury	0	Never tested	0.00899046	D000740	Anemia
	CHEMBL3707314	D007676	METHOXY POLYETHYLENE GLYCOL-EPOETIN BETA	Kidney Failure, Chronic	0	Never tested	0.19432	D000740 ||| D051436	Anemia ||| Renal Insufficiency, Chronic
	CHEMBL3707314	D003556	METHOXY POLYETHYLENE GLYCOL-EPOETIN BETA	Cystitis	0	Never tested	0.0028536	D000740 ||| D051436	Anemia ||| Renal Insufficiency, Chronic
	CHEMBL3707314	D011470	METHOXY POLYETHYLENE GLYCOL-EPOETIN BETA	Prostatic Hyperplasia	0	Never tested	0.00468406	D000740 ||| D051436	Anemia ||| Renal Insufficiency, Chronic
	CHEMBL3707314	D011472	METHOXY POLYETHYLENE GLYCOL-EPOETIN BETA	Prostatitis	0	Never tested	0.0218482	D000740	Anemia
	CHEMBL3707314	D005348	METHOXY POLYETHYLENE GLYCOL-EPOETIN BETA	Fibrocystic Breast Disease	0	Never tested	0.0419205	D000740	Anemia
	CHEMBL3707314	D006177	METHOXY POLYETHYLENE GLYCOL-EPOETIN BETA	Gynecomastia	0	Never tested	0.0336484	D000740 ||| D051436	Anemia ||| Renal Insufficiency, Chronic
	CHEMBL3707314	D004715	METHOXY POLYETHYLENE GLYCOL-EPOETIN BETA	Endometriosis	0	Never tested	0.0443424	D000740 ||| D051436	Anemia ||| Renal Insufficiency, Chronic
	CHEMBL3707314	D003680	METHOXY POLYETHYLENE GLYCOL-EPOETIN BETA	Deglutition Disorders	0	Never tested	0.0228589	D000740	Anemia
	CHEMBL3707314	D001201	METHOXY POLYETHYLENE GLYCOL-EPOETIN BETA	Ascites	0	Never tested	0.00718991	D000740	Anemia
	CHEMBL3707314	D005076	METHOXY POLYETHYLENE GLYCOL-EPOETIN BETA	Exanthema	0	Never tested	0.00280089	D000740	Anemia
	CHEMBL3707314	D014717	METHOXY POLYETHYLENE GLYCOL-EPOETIN BETA	Vertigo	0	Never tested	0.00805207	D000740 ||| D051436	Anemia ||| Renal Insufficiency, Chronic
	CHEMBL3707314	D013575	METHOXY POLYETHYLENE GLYCOL-EPOETIN BETA	Syncope	0	Never tested	0.0197855	D000740	Anemia
	CHEMBL3707314	D007766	METHOXY POLYETHYLENE GLYCOL-EPOETIN BETA	Lacrimal Apparatus Diseases	0	Never tested	0.00168523	D000740	Anemia
	CHEMBL3707314	D006471	METHOXY POLYETHYLENE GLYCOL-EPOETIN BETA	Gastrointestinal Hemorrhage	0	Never tested	0.00267136	D000740	Anemia
	CHEMBL3707314	D010437	METHOXY POLYETHYLENE GLYCOL-EPOETIN BETA	Peptic Ulcer	0	Never tested	0.00562327	D000740 ||| D051436	Anemia ||| Renal Insufficiency, Chronic
	CHEMBL3707314	D005921	METHOXY POLYETHYLENE GLYCOL-EPOETIN BETA	Glomerulonephritis	0	Never tested	0.0215144	D000740 ||| D051436	Anemia ||| Renal Insufficiency, Chronic
	CHEMBL3707314	D006333	METHOXY POLYETHYLENE GLYCOL-EPOETIN BETA	Heart Failure	0	Never tested	0.00335289	D000740 ||| D051436	Anemia ||| Renal Insufficiency, Chronic
	CHEMBL3707314	D006547	METHOXY POLYETHYLENE GLYCOL-EPOETIN BETA	Hernia	0	Never tested	0.0137823	D000740 ||| D051436	Anemia ||| Renal Insufficiency, Chronic
	CHEMBL3707314	D006689	METHOXY POLYETHYLENE GLYCOL-EPOETIN BETA	Hodgkin Disease	0	Never tested	0.00277168	D000740 ||| D051436	Anemia ||| Renal Insufficiency, Chronic
	CHEMBL3707314	D008113	METHOXY POLYETHYLENE GLYCOL-EPOETIN BETA	Liver Neoplasms	0	Never tested	0.00296655	D000740 ||| D051436	Anemia ||| Renal Insufficiency, Chronic
	CHEMBL3707314	D010051	METHOXY POLYETHYLENE GLYCOL-EPOETIN BETA	Ovarian Neoplasms	0	Never tested	0.00848297	D000740 ||| D051436	Anemia ||| Renal Insufficiency, Chronic
	CHEMBL3707314	D011471	METHOXY POLYETHYLENE GLYCOL-EPOETIN BETA	Prostatic Neoplasms	0	Never tested	0.00157575	D000740 ||| D051436	Anemia ||| Renal Insufficiency, Chronic
	CHEMBL3707314	D000647	METHOXY POLYETHYLENE GLYCOL-EPOETIN BETA	Amnesia	0	Never tested	0.034422	D000740 ||| D051436	Anemia ||| Renal Insufficiency, Chronic
	CHEMBL3707314	D007951	METHOXY POLYETHYLENE GLYCOL-EPOETIN BETA	Leukemia, Myeloid	0	Never tested	0.000991591	D000740	Anemia
	CHEMBL3707314	D000152	METHOXY POLYETHYLENE GLYCOL-EPOETIN BETA	Acne Vulgaris	0	Never tested	0.0731373	D000740 ||| D051436	Anemia ||| Renal Insufficiency, Chronic
	CHEMBL3707314	D000740	METHOXY POLYETHYLENE GLYCOL-EPOETIN BETA	Anemia	1	Approved	0.0353475	D051436	Renal Insufficiency, Chronic
	CHEMBL3707314	D001064	METHOXY POLYETHYLENE GLYCOL-EPOETIN BETA	Appendicitis	0	Never tested	0.0123925	D000740 ||| D051436	Anemia ||| Renal Insufficiency, Chronic
	CHEMBL3707314	D003248	METHOXY POLYETHYLENE GLYCOL-EPOETIN BETA	Constipation	0	Never tested	0.0417763	D000740 ||| D051436	Anemia ||| Renal Insufficiency, Chronic
	CHEMBL3707314	D015352	METHOXY POLYETHYLENE GLYCOL-EPOETIN BETA	Dry Eye Syndromes	0	Never tested	0.0257095	D000740 ||| D051436	Anemia ||| Renal Insufficiency, Chronic
	CHEMBL3707314	D004381	METHOXY POLYETHYLENE GLYCOL-EPOETIN BETA	Duodenal Ulcer	0	Never tested	0.00544742	D000740 ||| D051436	Anemia ||| Renal Insufficiency, Chronic
	CHEMBL3707314	D015837	METHOXY POLYETHYLENE GLYCOL-EPOETIN BETA	Vestibular Diseases	0	Never tested	0.00174256	D000740	Anemia
	CHEMBL3707314	D005705	METHOXY POLYETHYLENE GLYCOL-EPOETIN BETA	Gallbladder Diseases	0	Never tested	0.0165208	D000740 ||| D051436	Anemia ||| Renal Insufficiency, Chronic
	CHEMBL3707314	D006073	METHOXY POLYETHYLENE GLYCOL-EPOETIN BETA	Gout	0	Never tested	0.0302288	D000740 ||| D051436	Anemia ||| Renal Insufficiency, Chronic
	CHEMBL3707314	D001145	METHOXY POLYETHYLENE GLYCOL-EPOETIN BETA	Arrhythmias, Cardiac	0	Never tested	0.00790089	D000740 ||| D051436	Anemia ||| Renal Insufficiency, Chronic
	CHEMBL3707314	D043183	METHOXY POLYETHYLENE GLYCOL-EPOETIN BETA	Irritable Bowel Syndrome	0	Never tested	0.00486025	D000740 ||| D051436	Anemia ||| Renal Insufficiency, Chronic
	CHEMBL3707314	D001851	METHOXY POLYETHYLENE GLYCOL-EPOETIN BETA	Bone Diseases, Metabolic	0	Never tested	0.0256119	D000740	Anemia
	CHEMBL3707314	D010024	METHOXY POLYETHYLENE GLYCOL-EPOETIN BETA	Osteoporosis	0	Never tested	0.00868063	D000740 ||| D051436	Anemia ||| Renal Insufficiency, Chronic
	CHEMBL3707314	D009443	METHOXY POLYETHYLENE GLYCOL-EPOETIN BETA	Neuritis	0	Never tested	0.0191879	D000740	Anemia
	CHEMBL3707314	D010538	METHOXY POLYETHYLENE GLYCOL-EPOETIN BETA	Peritonitis	0	Never tested	0.0133034	D000740 ||| D051436	Anemia ||| Renal Insufficiency, Chronic
	CHEMBL3707314	D010998	METHOXY POLYETHYLENE GLYCOL-EPOETIN BETA	Pleurisy	0	Never tested	0.0249859	D000740	Anemia
	CHEMBL3707314	D011565	METHOXY POLYETHYLENE GLYCOL-EPOETIN BETA	Psoriasis	0	Never tested	0.00366863	D000740 ||| D051436	Anemia ||| Renal Insufficiency, Chronic
	CHEMBL3707314	D012163	METHOXY POLYETHYLENE GLYCOL-EPOETIN BETA	Retinal Detachment	0	Never tested	0.0346219	D000740 ||| D051436	Anemia ||| Renal Insufficiency, Chronic
	CHEMBL3707314	D012393	METHOXY POLYETHYLENE GLYCOL-EPOETIN BETA	Rosacea	0	Never tested	0.00278817	D000740 ||| D051436	Anemia ||| Renal Insufficiency, Chronic
	CHEMBL3707314	D006042	METHOXY POLYETHYLENE GLYCOL-EPOETIN BETA	Goiter	0	Never tested	0.0064404	D000740 ||| D051436	Anemia ||| Renal Insufficiency, Chronic
	CHEMBL3707314	D002546	METHOXY POLYETHYLENE GLYCOL-EPOETIN BETA	Ischemic Attack, Transient	0	Never tested	0.00554022	D000740	Anemia
	CHEMBL3707314	D000083242	METHOXY POLYETHYLENE GLYCOL-EPOETIN BETA	Ischemic Stroke	0	Never tested	0.0052738	D000740 ||| D051436	Anemia ||| Renal Insufficiency, Chronic
	CHEMBL3707314	D012891	METHOXY POLYETHYLENE GLYCOL-EPOETIN BETA	Sleep Apnea Syndromes	0	Never tested	0.0129614	D000740 ||| D051436	Anemia ||| Renal Insufficiency, Chronic
	CHEMBL3707314	D013921	METHOXY POLYETHYLENE GLYCOL-EPOETIN BETA	Thrombocytopenia	0	Never tested	0.0198378	D000740	Anemia
	CHEMBL3707314	D015179	METHOXY POLYETHYLENE GLYCOL-EPOETIN BETA	Colorectal Neoplasms	0	Never tested	0.0180934	D000740 ||| D051436	Anemia ||| Renal Insufficiency, Chronic
	CHEMBL3707314	D006627	METHOXY POLYETHYLENE GLYCOL-EPOETIN BETA	Hirschsprung Disease	0	Never tested	0.0311459	D000740 ||| D051436	Anemia ||| Renal Insufficiency, Chronic
	CHEMBL3707314	D013964	METHOXY POLYETHYLENE GLYCOL-EPOETIN BETA	Thyroid Neoplasms	0	Never tested	0.00521378	D000740 ||| D051436	Anemia ||| Renal Insufficiency, Chronic
	CHEMBL3707314	D010001	METHOXY POLYETHYLENE GLYCOL-EPOETIN BETA	Osteitis Deformans	0	Never tested	0.12732	D000740 ||| D051436	Anemia ||| Renal Insufficiency, Chronic
	CHEMBL3707314	D007018	METHOXY POLYETHYLENE GLYCOL-EPOETIN BETA	Hypopituitarism	0	Never tested	0.00135249	D000740 ||| D051436	Anemia ||| Renal Insufficiency, Chronic
	CHEMBL3707314	D020246	METHOXY POLYETHYLENE GLYCOL-EPOETIN BETA	Venous Thrombosis	0	Never tested	0.0137639	D000740 ||| D051436	Anemia ||| Renal Insufficiency, Chronic
	CHEMBL3707314	D000075224	METHOXY POLYETHYLENE GLYCOL-EPOETIN BETA	Cardiac Conduction System Disease	0	Never tested	0.0199062	D000740	Anemia
	CHEMBL3707314	D003731	METHOXY POLYETHYLENE GLYCOL-EPOETIN BETA	Dental Caries	0	Never tested	0.0269949	D000740 ||| D051436	Anemia ||| Renal Insufficiency, Chronic
	CHEMBL3707314	D005242	METHOXY POLYETHYLENE GLYCOL-EPOETIN BETA	Fecal Incontinence	0	Never tested	0.0172362	D000740	Anemia
	CHEMBL3707314	D016055	METHOXY POLYETHYLENE GLYCOL-EPOETIN BETA	Urinary Retention	0	Never tested	0.00746689	D000740	Anemia
	CHEMBL3707314	D011141	METHOXY POLYETHYLENE GLYCOL-EPOETIN BETA	Polyuria	0	Never tested	0.00843269	D000740	Anemia
	CHEMBL3707314	D007762	METHOXY POLYETHYLENE GLYCOL-EPOETIN BETA	Labyrinthitis	0	Never tested	0.0134802	D000740	Anemia
	CHEMBL3707314	D012878	METHOXY POLYETHYLENE GLYCOL-EPOETIN BETA	Skin Neoplasms	0	Never tested	0.0549839	D000740	Anemia
	CHEMBL3707314	D009260	METHOXY POLYETHYLENE GLYCOL-EPOETIN BETA	Nail Diseases	0	Never tested	0.0240685	D000740	Anemia
	CHEMBL3707314	D016491	METHOXY POLYETHYLENE GLYCOL-EPOETIN BETA	Peripheral Vascular Diseases	0	Never tested	0.0135959	D000740	Anemia
	CHEMBL3707314	D011111	METHOXY POLYETHYLENE GLYCOL-EPOETIN BETA	Polymyalgia Rheumatica	0	Never tested	0.0359294	D000740	Anemia
	CHEMBL3707314	D013118	METHOXY POLYETHYLENE GLYCOL-EPOETIN BETA	Spinal Cord Diseases	0	Never tested	0.00617342	D000740 ||| D051436	Anemia ||| Renal Insufficiency, Chronic
	CHEMBL3707314	D014581	METHOXY POLYETHYLENE GLYCOL-EPOETIN BETA	Urticaria	0	Never tested	0.0309792	D000740 ||| D051436	Anemia ||| Renal Insufficiency, Chronic
	CHEMBL3707314	D014648	METHOXY POLYETHYLENE GLYCOL-EPOETIN BETA	Varicose Veins	0	Never tested	0.00144454	D000740 ||| D051436	Anemia ||| Renal Insufficiency, Chronic
	CHEMBL3707314	D010031	METHOXY POLYETHYLENE GLYCOL-EPOETIN BETA	Otitis	0	Never tested	0.0142324	D000740 ||| D051436	Anemia ||| Renal Insufficiency, Chronic
	CHEMBL3707314	D019966	METHOXY POLYETHYLENE GLYCOL-EPOETIN BETA	Substance-Related Disorders	0	Never tested	0.023366	D000740	Anemia
	CHEMBL3707314	D015155	METHOXY POLYETHYLENE GLYCOL-EPOETIN BETA	Esophageal Spasm, Diffuse	0	Never tested	0.117239	D000740 ||| D051436	Anemia ||| Renal Insufficiency, Chronic
	CHEMBL3707328	D001289	GALCANEZUMAB	Attention Deficit Disorder with Hyperactivity	0	Never tested	0.0121477	D008881	Migraine Disorders
	CHEMBL3707328	D001008	GALCANEZUMAB	Anxiety Disorders	0	Never tested	0.0119849	D008881	Migraine Disorders
	CHEMBL3707328	D013313	GALCANEZUMAB	Stress Disorders, Post-Traumatic	0	Never tested	0.00794766	D008881	Migraine Disorders
	CHEMBL3707328	D000856	GALCANEZUMAB	Anorexia Nervosa	0	Never tested	0.00442939	D008881	Migraine Disorders
	CHEMBL3707328	D015228	GALCANEZUMAB	Hypertriglyceridemia	0	Never tested	0.00704175	D008881	Migraine Disorders
	CHEMBL3707328	D003324	GALCANEZUMAB	Coronary Artery Disease	0	Never tested	0.0252145	D008881	Migraine Disorders
	CHEMBL3707328	D009765	GALCANEZUMAB	Obesity	0	Never tested	0.0282383	D008881	Migraine Disorders
	CHEMBL3707328	D020177	GALCANEZUMAB	Idiopathic Hypersomnia	0	Never tested	0.00795278	D008881	Migraine Disorders
	CHEMBL3707328	D010300	GALCANEZUMAB	Parkinson Disease	0	Never tested	0.0118853	D008881	Migraine Disorders
	CHEMBL3707328	D013771	GALCANEZUMAB	Tetralogy of Fallot	0	Never tested	0.00907621	D008881	Migraine Disorders
	CHEMBL3707328	D001172	GALCANEZUMAB	Arthritis, Rheumatoid	0	Never tested	0.00607235	D008881	Migraine Disorders
	CHEMBL3707328	D003424	GALCANEZUMAB	Crohn Disease	0	Never tested	0.0114581	D008881	Migraine Disorders
	CHEMBL3707328	D003093	GALCANEZUMAB	Colitis, Ulcerative	0	Never tested	0.0117543	D008881	Migraine Disorders
	CHEMBL3707328	D015212	GALCANEZUMAB	Inflammatory Bowel Diseases	0	Never tested	0.00609721	D008881	Migraine Disorders
	CHEMBL3707328	D002761	GALCANEZUMAB	Cholangitis	0	Never tested	0.0258508	D008881	Migraine Disorders
	CHEMBL3707328	D017098	GALCANEZUMAB	IgA Deficiency	0	Status unknown	0.0182167	D008881	Migraine Disorders
	CHEMBL3707328	D008268	GALCANEZUMAB	Macular Degeneration	0	Never tested	0.00761614	D008881	Migraine Disorders
	CHEMBL3707328	D034381	GALCANEZUMAB	Hearing Loss	0	Never tested	0.00797146	D008881	Migraine Disorders
	CHEMBL3707328	D014012	GALCANEZUMAB	Tinnitus	0	Never tested	0.00418924	D008881	Migraine Disorders
	CHEMBL3707328	D000505	GALCANEZUMAB	Alopecia	0	Never tested	0.0226515	D008881	Migraine Disorders
	CHEMBL3707328	D019226	GALCANEZUMAB	Oral Ulcer	0	Never tested	0.0160022	D008881	Migraine Disorders
	CHEMBL3707328	D000787	GALCANEZUMAB	Angina Pectoris	0	Never tested	0.00989266	D008881	Migraine Disorders
	CHEMBL3707328	D065631	GALCANEZUMAB	Rhinitis, Allergic	0	Never tested	0.0205091	D008881	Migraine Disorders
	CHEMBL3707328	D001249	GALCANEZUMAB	Asthma	0	Never tested	0.01071	D008881	Migraine Disorders
	CHEMBL3707328	D005764	GALCANEZUMAB	Gastroesophageal Reflux	0	Never tested	0.00356314	D008881	Migraine Disorders
	CHEMBL3707328	D007037	GALCANEZUMAB	Hypothyroidism	0	Never tested	0.00150568	D008881	Migraine Disorders
	CHEMBL3707328	D004485	GALCANEZUMAB	Eczema	0	Never tested	0.0113808	D008881	Migraine Disorders
	CHEMBL3707328	D006937	GALCANEZUMAB	Hypercholesterolemia	0	Never tested	0.0498498	D008881	Migraine Disorders
	CHEMBL3707328	D012626	GALCANEZUMAB	Sebaceous Gland Neoplasms	0	Status unknown	0.00253792	D008881	Migraine Disorders
	CHEMBL3707328	D001943	GALCANEZUMAB	Breast Neoplasms	0	Never tested	0.0253441	D008881	Migraine Disorders
	CHEMBL3707328	D002280	GALCANEZUMAB	Carcinoma, Basal Cell	0	Never tested	0.00659966	D008881	Migraine Disorders
	CHEMBL3707328	D000230	GALCANEZUMAB	Adenocarcinoma	0	Never tested	0.00143345	D008881	Migraine Disorders
	CHEMBL3707328	D002386	GALCANEZUMAB	Cataract	0	Never tested	0.0189503	D008881	Migraine Disorders
	CHEMBL3707328	D006552	GALCANEZUMAB	Hernia, Inguinal	0	Never tested	0.00155406	D008881	Migraine Disorders
	CHEMBL3707328	D012005	GALCANEZUMAB	Rectal Prolapse	0	Status unknown	0.01718	D008881	Migraine Disorders
	CHEMBL3707328	D014029	GALCANEZUMAB	Tobacco Use Disorder	0	Never tested	0.00962405	D008881	Migraine Disorders
	CHEMBL3707328	D009203	GALCANEZUMAB	Myocardial Infarction	0	Never tested	0.00346768	D008881	Migraine Disorders
	CHEMBL3707328	D005756	GALCANEZUMAB	Gastritis	0	Never tested	0.0150499	D008881	Migraine Disorders
	CHEMBL3707328	D006548	GALCANEZUMAB	Hernia, Diaphragmatic	0	Never tested	0.0380535	D008881	Migraine Disorders
	CHEMBL3707328	D000076385	GALCANEZUMAB	Diverticular Diseases	0	Never tested	0.0128624	D008881	Migraine Disorders
	CHEMBL3707328	D007319	GALCANEZUMAB	Sleep Initiation and Maintenance Disorders	0	Never tested	0.00660954	D008881	Migraine Disorders
	CHEMBL3707328	D009290	GALCANEZUMAB	Narcolepsy	0	Never tested	0.00545103	D008881	Migraine Disorders
	CHEMBL3707328	D003922	GALCANEZUMAB	Diabetes Mellitus, Type 1	0	Never tested	0.00756009	D008881	Migraine Disorders
	CHEMBL3707328	D002446	GALCANEZUMAB	Celiac Disease	0	Never tested	0.0165603	D008881	Migraine Disorders
	CHEMBL3707328	D008105	GALCANEZUMAB	Liver Cirrhosis, Biliary	0	Never tested	0.12559	D008881	Migraine Disorders
	CHEMBL3707328	D014820	GALCANEZUMAB	Vitiligo	0	Never tested	0.00634046	D008881	Migraine Disorders
	CHEMBL3707328	D009798	GALCANEZUMAB	Ocular Hypertension	0	Never tested	0.023762	D008881	Migraine Disorders
	CHEMBL3707328	D009447	GALCANEZUMAB	Neuroblastoma	0	Never tested	0.00276234	D008881	Migraine Disorders
	CHEMBL3707328	D012559	GALCANEZUMAB	Schizophrenia	0	Never tested	0.000137276	D008881	Migraine Disorders
	CHEMBL3707328	D000690	GALCANEZUMAB	Amyotrophic Lateral Sclerosis	0	Never tested	0.0115281	D008881	Migraine Disorders
	CHEMBL3707328	D008180	GALCANEZUMAB	Lupus Erythematosus, Systemic	0	Never tested	0.0132441	D008881	Migraine Disorders
	CHEMBL3707328	D000437	GALCANEZUMAB	Alcoholism	0	Never tested	0.0211427	D008881	Migraine Disorders
	CHEMBL3707328	D000067877	GALCANEZUMAB	Autism Spectrum Disorder	0	Never tested	0.00911533	D008881	Migraine Disorders
	CHEMBL3707328	D001714	GALCANEZUMAB	Bipolar Disorder	0	Never tested	0.000510354	D008881	Migraine Disorders
	CHEMBL3707328	D009771	GALCANEZUMAB	Obsessive-Compulsive Disorder	0	Never tested	0.0204414	D008881	Migraine Disorders
	CHEMBL3707328	D003924	GALCANEZUMAB	Diabetes Mellitus, Type 2	0	Never tested	0.00703965	D008881	Migraine Disorders
	CHEMBL3707328	D000544	GALCANEZUMAB	Alzheimer Disease	0	Never tested	0.00612249	D008881	Migraine Disorders
	CHEMBL3707328	D004827	GALCANEZUMAB	Epilepsy	0	Never tested	0.0134297	D008881	Migraine Disorders
	CHEMBL3707328	D005901	GALCANEZUMAB	Glaucoma	0	Never tested	0.0128202	D008881	Migraine Disorders
	CHEMBL3707328	D051436	GALCANEZUMAB	Renal Insufficiency, Chronic	0	Never tested	0.00347364	D008881	Migraine Disorders
	CHEMBL3707328	D013167	GALCANEZUMAB	Spondylitis, Ankylosing	0	Never tested	0.0100507	D008881	Migraine Disorders
	CHEMBL3707328	D003863	GALCANEZUMAB	Depression	0	Never tested	0.0196886	D008881	Migraine Disorders
	CHEMBL3707328	D010003	GALCANEZUMAB	Osteoarthritis	0	Never tested	0.00844265	D008881	Migraine Disorders
	CHEMBL3707328	D000419	GALCANEZUMAB	Albuminuria	0	Never tested	0.0169904	D008881	Migraine Disorders
	CHEMBL3707328	D001281	GALCANEZUMAB	Atrial Fibrillation	0	Never tested	0.00771091	D008881	Migraine Disorders
	CHEMBL3707328	D006973	GALCANEZUMAB	Hypertension	0	Never tested	0.00423126	D008881	Migraine Disorders
	CHEMBL3707328	D006327	GALCANEZUMAB	Heart Block	0	Never tested	0.0181822	D008881	Migraine Disorders
	CHEMBL3707328	D055623	GALCANEZUMAB	Keratosis, Actinic	0	Never tested	0.000264675	D008881	Migraine Disorders
	CHEMBL3707328	D001991	GALCANEZUMAB	Bronchitis	0	Never tested	0.0233331	D008881	Migraine Disorders
	CHEMBL3707328	D008175	GALCANEZUMAB	Lung Neoplasms	0	Never tested	0.0512802	D008881	Migraine Disorders
	CHEMBL3707328	D008545	GALCANEZUMAB	Melanoma	0	Never tested	0.0145426	D008881	Migraine Disorders
	CHEMBL3707328	D008228	GALCANEZUMAB	Lymphoma, Non-Hodgkin	0	Never tested	0.0372501	D008881	Migraine Disorders
	CHEMBL3707328	D002294	GALCANEZUMAB	Carcinoma, Squamous Cell	0	Never tested	0.0670188	D008881	Migraine Disorders
	CHEMBL3707328	D002349	GALCANEZUMAB	Carpal Tunnel Syndrome	0	Never tested	0.0357591	D008881	Migraine Disorders
	CHEMBL3707328	D016883	GALCANEZUMAB	Diabetic Ketoacidosis	0	Never tested	0.00331354	D008881	Migraine Disorders
	CHEMBL3707328	D001749	GALCANEZUMAB	Urinary Bladder Neoplasms	0	Never tested	0.012766	D008881	Migraine Disorders
	CHEMBL3707328	D007889	GALCANEZUMAB	Leiomyoma	0	Never tested	0.0520008	D008881	Migraine Disorders
	CHEMBL3707328	D018798	GALCANEZUMAB	Anemia, Iron-Deficiency	0	Never tested	0.0107609	D008881	Migraine Disorders
	CHEMBL3707328	D000380	GALCANEZUMAB	Agranulocytosis	0	Never tested	0.00176598	D008881	Migraine Disorders
	CHEMBL3707328	D012893	GALCANEZUMAB	Sleep Wake Disorders	0	Never tested	0.00525207	D008881	Migraine Disorders
	CHEMBL3707328	D006429	GALCANEZUMAB	Hemiplegia	0	Never tested	0.00557203	D008881	Migraine Disorders
	CHEMBL3707328	D011655	GALCANEZUMAB	Pulmonary Embolism	0	Never tested	0.00352246	D008881	Migraine Disorders
	CHEMBL3707328	D009202	GALCANEZUMAB	Cardiomyopathies	0	Never tested	0.0180321	D008881	Migraine Disorders
	CHEMBL3707328	D013345	GALCANEZUMAB	Subarachnoid Hemorrhage	0	Never tested	0.00349089	D008881	Migraine Disorders
	CHEMBL3707328	D002543	GALCANEZUMAB	Cerebral Hemorrhage	0	Never tested	0.002108	D008881	Migraine Disorders
	CHEMBL3707328	D002544	GALCANEZUMAB	Cerebral Infarction	0	Never tested	0.00951032	D008881	Migraine Disorders
	CHEMBL3707328	D050197	GALCANEZUMAB	Arteriosclerosis	0	Never tested	0.00589369	D008881	Migraine Disorders
	CHEMBL3707328	D010689	GALCANEZUMAB	Phlebitis	0	Never tested	0.0257384	D008881	Migraine Disorders
	CHEMBL3707328	D006484	GALCANEZUMAB	Hemorrhoids	0	Never tested	0.0193276	D008881	Migraine Disorders
	CHEMBL3707328	D007022	GALCANEZUMAB	Hypotension	0	Never tested	0.00346129	D008881	Migraine Disorders
	CHEMBL3707328	D012852	GALCANEZUMAB	Sinusitis	0	Never tested	0.0223907	D008881	Migraine Disorders
	CHEMBL3707328	D010996	GALCANEZUMAB	Pleural Effusion	0	Never tested	0.0366091	D008881	Migraine Disorders
	CHEMBL3707328	D011030	GALCANEZUMAB	Pneumothorax	0	Never tested	0.00265591	D008881	Migraine Disorders
	CHEMBL3707328	D014060	GALCANEZUMAB	Tongue Diseases	0	Status unknown	0.000768907	D008881	Migraine Disorders
	CHEMBL3707328	D004941	GALCANEZUMAB	Esophagitis	0	Never tested	0.00321527	D008881	Migraine Disorders
	CHEMBL3707328	D013276	GALCANEZUMAB	Stomach Ulcer	0	Never tested	0.0635308	D008881	Migraine Disorders
	CHEMBL3707328	D004415	GALCANEZUMAB	Dyspepsia	0	Never tested	0.00875919	D008881	Migraine Disorders
	CHEMBL3707328	D002769	GALCANEZUMAB	Cholelithiasis	0	Never tested	0.0179215	D008881	Migraine Disorders
	CHEMBL3707328	D002764	GALCANEZUMAB	Cholecystitis	0	Never tested	0.00258495	D008881	Migraine Disorders
	CHEMBL3707328	D010195	GALCANEZUMAB	Pancreatitis	0	Never tested	0.00462979	D008881	Migraine Disorders
	CHEMBL3707328	D008286	GALCANEZUMAB	Malabsorption Syndromes	0	Never tested	0.00152536	D008881	Migraine Disorders
	CHEMBL3707328	D002481	GALCANEZUMAB	Cellulitis	0	Never tested	0.00698069	D008881	Migraine Disorders
	CHEMBL3707328	D011537	GALCANEZUMAB	Pruritus	0	Never tested	0.00362967	D008881	Migraine Disorders
	CHEMBL3707328	D008010	GALCANEZUMAB	Lichen Planus	0	Never tested	0.00192684	D008881	Migraine Disorders
	CHEMBL3707328	D017492	GALCANEZUMAB	Keratosis, Seborrheic	0	Never tested	0.00884979	D008881	Migraine Disorders
	CHEMBL3707328	D011704	GALCANEZUMAB	Pyelonephritis	0	Never tested	0.0130311	D008881	Migraine Disorders
	CHEMBL3707328	D058186	GALCANEZUMAB	Acute Kidney Injury	0	Never tested	0.0269013	D008881	Migraine Disorders
	CHEMBL3707328	D007676	GALCANEZUMAB	Kidney Failure, Chronic	0	Never tested	0.0022861	D008881	Migraine Disorders
	CHEMBL3707328	D003556	GALCANEZUMAB	Cystitis	0	Never tested	0.011044	D008881	Migraine Disorders
	CHEMBL3707328	D011470	GALCANEZUMAB	Prostatic Hyperplasia	0	Never tested	0.0104717	D008881	Migraine Disorders
	CHEMBL3707328	D011472	GALCANEZUMAB	Prostatitis	0	Never tested	0.0171873	D008881	Migraine Disorders
	CHEMBL3707328	D005348	GALCANEZUMAB	Fibrocystic Breast Disease	0	Never tested	0.00328896	D008881	Migraine Disorders
	CHEMBL3707328	D006177	GALCANEZUMAB	Gynecomastia	0	Never tested	0.0233551	D008881	Migraine Disorders
	CHEMBL3707328	D004715	GALCANEZUMAB	Endometriosis	0	Never tested	0.0035265	D008881	Migraine Disorders
	CHEMBL3707328	D003680	GALCANEZUMAB	Deglutition Disorders	0	Never tested	0.00567098	D008881	Migraine Disorders
	CHEMBL3707328	D001201	GALCANEZUMAB	Ascites	0	Never tested	0.00650539	D008881	Migraine Disorders
	CHEMBL3707328	D005076	GALCANEZUMAB	Exanthema	0	Never tested	0.0217737	D008881	Migraine Disorders
	CHEMBL3707328	D014717	GALCANEZUMAB	Vertigo	0	Never tested	0.0154562	D008881	Migraine Disorders
	CHEMBL3707328	D013575	GALCANEZUMAB	Syncope	0	Never tested	0.0102958	D008881	Migraine Disorders
	CHEMBL3707328	D007766	GALCANEZUMAB	Lacrimal Apparatus Diseases	0	Never tested	0.00385295	D008881	Migraine Disorders
	CHEMBL3707328	D006471	GALCANEZUMAB	Gastrointestinal Hemorrhage	0	Never tested	0.0102035	D008881	Migraine Disorders
	CHEMBL3707328	D010437	GALCANEZUMAB	Peptic Ulcer	0	Never tested	0.00404767	D008881	Migraine Disorders
	CHEMBL3707328	D005921	GALCANEZUMAB	Glomerulonephritis	0	Never tested	0.0028625	D008881	Migraine Disorders
	CHEMBL3707328	D006333	GALCANEZUMAB	Heart Failure	0	Never tested	0.0119559	D008881	Migraine Disorders
	CHEMBL3707328	D006547	GALCANEZUMAB	Hernia	0	Never tested	0.0307372	D008881	Migraine Disorders
	CHEMBL3707328	D006689	GALCANEZUMAB	Hodgkin Disease	0	Never tested	0.00396954	D008881	Migraine Disorders
	CHEMBL3707328	D008113	GALCANEZUMAB	Liver Neoplasms	0	Never tested	0.0313467	D008881	Migraine Disorders
	CHEMBL3707328	D010051	GALCANEZUMAB	Ovarian Neoplasms	0	Never tested	0.0112393	D008881	Migraine Disorders
	CHEMBL3707328	D011471	GALCANEZUMAB	Prostatic Neoplasms	0	Never tested	0.00596709	D008881	Migraine Disorders
	CHEMBL3707328	D000647	GALCANEZUMAB	Amnesia	0	Never tested	0.00385896	D008881	Migraine Disorders
	CHEMBL3707328	D007951	GALCANEZUMAB	Leukemia, Myeloid	0	Never tested	0.0309441	D008881	Migraine Disorders
	CHEMBL3707328	D000152	GALCANEZUMAB	Acne Vulgaris	0	Never tested	0.00573378	D008881	Migraine Disorders
	CHEMBL3707328	D000740	GALCANEZUMAB	Anemia	0	Never tested	0.0147215	D008881	Migraine Disorders
	CHEMBL3707328	D001064	GALCANEZUMAB	Appendicitis	0	Never tested	0.00326223	D008881	Migraine Disorders
	CHEMBL3707328	D003248	GALCANEZUMAB	Constipation	0	Never tested	0.00289385	D008881	Migraine Disorders
	CHEMBL3707328	D015352	GALCANEZUMAB	Dry Eye Syndromes	0	Never tested	0.0109014	D008881	Migraine Disorders
	CHEMBL3707328	D004381	GALCANEZUMAB	Duodenal Ulcer	0	Never tested	0.00633725	D008881	Migraine Disorders
	CHEMBL3707328	D015837	GALCANEZUMAB	Vestibular Diseases	0	Never tested	0.0137508	D008881	Migraine Disorders
	CHEMBL3707328	D005705	GALCANEZUMAB	Gallbladder Diseases	0	Never tested	0.000771269	D008881	Migraine Disorders
	CHEMBL3707328	D006073	GALCANEZUMAB	Gout	0	Never tested	0.00336324	D008881	Migraine Disorders
	CHEMBL3707328	D001145	GALCANEZUMAB	Arrhythmias, Cardiac	0	Never tested	0.0158337	D008881	Migraine Disorders
	CHEMBL3707328	D043183	GALCANEZUMAB	Irritable Bowel Syndrome	0	Never tested	0.0771079	D008881	Migraine Disorders
	CHEMBL3707328	D001851	GALCANEZUMAB	Bone Diseases, Metabolic	0	Never tested	0.0103338	D008881	Migraine Disorders
	CHEMBL3707328	D010024	GALCANEZUMAB	Osteoporosis	0	Never tested	0.043246	D008881	Migraine Disorders
	CHEMBL3707328	D009443	GALCANEZUMAB	Neuritis	0	Never tested	0.00209032	D008881	Migraine Disorders
	CHEMBL3707328	D010538	GALCANEZUMAB	Peritonitis	0	Never tested	0.00892827	D008881	Migraine Disorders
	CHEMBL3707328	D010998	GALCANEZUMAB	Pleurisy	0	Never tested	0.020313	D008881	Migraine Disorders
	CHEMBL3707328	D011565	GALCANEZUMAB	Psoriasis	0	Never tested	0.00235564	D008881	Migraine Disorders
	CHEMBL3707328	D012163	GALCANEZUMAB	Retinal Detachment	0	Never tested	0.0038956	D008881	Migraine Disorders
	CHEMBL3707328	D012393	GALCANEZUMAB	Rosacea	0	Never tested	0.00439572	D008881	Migraine Disorders
	CHEMBL3707328	D006042	GALCANEZUMAB	Goiter	0	Never tested	0.00363215	D008881	Migraine Disorders
	CHEMBL3707328	D002546	GALCANEZUMAB	Ischemic Attack, Transient	0	Never tested	0.0453813	D008881	Migraine Disorders
	CHEMBL3707328	D000083242	GALCANEZUMAB	Ischemic Stroke	0	Never tested	0.00577044	D008881	Migraine Disorders
	CHEMBL3707328	D012891	GALCANEZUMAB	Sleep Apnea Syndromes	0	Never tested	0.0149888	D008881	Migraine Disorders
	CHEMBL3707328	D013921	GALCANEZUMAB	Thrombocytopenia	0	Never tested	0.00991018	D008881	Migraine Disorders
	CHEMBL3707328	D015179	GALCANEZUMAB	Colorectal Neoplasms	0	Never tested	0.00381719	D008881	Migraine Disorders
	CHEMBL3707328	D006627	GALCANEZUMAB	Hirschsprung Disease	0	Never tested	0.0154332	D008881	Migraine Disorders
	CHEMBL3707328	D013964	GALCANEZUMAB	Thyroid Neoplasms	0	Never tested	0.0657363	D008881	Migraine Disorders
	CHEMBL3707328	D010001	GALCANEZUMAB	Osteitis Deformans	0	Never tested	0.00760918	D008881	Migraine Disorders
	CHEMBL3707328	D007018	GALCANEZUMAB	Hypopituitarism	0	Never tested	0.013876	D008881	Migraine Disorders
	CHEMBL3707328	D020246	GALCANEZUMAB	Venous Thrombosis	0	Never tested	0.00197692	D008881	Migraine Disorders
	CHEMBL3707328	D000075224	GALCANEZUMAB	Cardiac Conduction System Disease	0	Never tested	0.0102721	D008881	Migraine Disorders
	CHEMBL3707328	D003731	GALCANEZUMAB	Dental Caries	0	Never tested	0.00422784	D008881	Migraine Disorders
	CHEMBL3707328	D005242	GALCANEZUMAB	Fecal Incontinence	0	Never tested	0.0207396	D008881	Migraine Disorders
	CHEMBL3707328	D016055	GALCANEZUMAB	Urinary Retention	0	Never tested	0.00240865	D008881	Migraine Disorders
	CHEMBL3707328	D011141	GALCANEZUMAB	Polyuria	0	Never tested	0.000949941	D008881	Migraine Disorders
	CHEMBL3707328	D007762	GALCANEZUMAB	Labyrinthitis	0	Never tested	0.0116236	D008881	Migraine Disorders
	CHEMBL3707328	D012878	GALCANEZUMAB	Skin Neoplasms	0	Never tested	0.00811696	D008881	Migraine Disorders
	CHEMBL3707328	D009260	GALCANEZUMAB	Nail Diseases	0	Never tested	0.00872032	D008881	Migraine Disorders
	CHEMBL3707328	D016491	GALCANEZUMAB	Peripheral Vascular Diseases	0	Never tested	0.0245255	D008881	Migraine Disorders
	CHEMBL3707328	D011111	GALCANEZUMAB	Polymyalgia Rheumatica	0	Never tested	0.0175993	D008881	Migraine Disorders
	CHEMBL3707328	D013118	GALCANEZUMAB	Spinal Cord Diseases	0	Never tested	0.0327258	D008881	Migraine Disorders
	CHEMBL3707328	D014581	GALCANEZUMAB	Urticaria	0	Never tested	0.0105518	D008881	Migraine Disorders
	CHEMBL3707328	D014648	GALCANEZUMAB	Varicose Veins	0	Never tested	0.00431835	D008881	Migraine Disorders
	CHEMBL3707328	D010031	GALCANEZUMAB	Otitis	0	Never tested	0.0065194	D008881	Migraine Disorders
	CHEMBL3707328	D019966	GALCANEZUMAB	Substance-Related Disorders	0	Never tested	0.0112402	D008881	Migraine Disorders
	CHEMBL3707328	D015155	GALCANEZUMAB	Esophageal Spasm, Diffuse	0	Never tested	0.012861	D008881	Migraine Disorders
	CHEMBL376359	D001289	ALOGLIPTIN	Attention Deficit Disorder with Hyperactivity	0	Never tested	0.00344134	D003924	Diabetes Mellitus, Type 2
	CHEMBL376359	D001008	ALOGLIPTIN	Anxiety Disorders	0	Never tested	0.0193573	D003924	Diabetes Mellitus, Type 2
	CHEMBL376359	D013313	ALOGLIPTIN	Stress Disorders, Post-Traumatic	0	Never tested	0.00175861	D003924	Diabetes Mellitus, Type 2
	CHEMBL376359	D000856	ALOGLIPTIN	Anorexia Nervosa	0	Never tested	0.00363681	D003924	Diabetes Mellitus, Type 2
	CHEMBL376359	D015228	ALOGLIPTIN	Hypertriglyceridemia	0	Never tested	0.156736	D003924	Diabetes Mellitus, Type 2
	CHEMBL376359	D003324	ALOGLIPTIN	Coronary Artery Disease	0	Never tested	0.0511193	D003924	Diabetes Mellitus, Type 2
	CHEMBL376359	D009765	ALOGLIPTIN	Obesity	0	Never tested	0.0188939	D003924	Diabetes Mellitus, Type 2
	CHEMBL376359	D020177	ALOGLIPTIN	Idiopathic Hypersomnia	0	Never tested	0.0259245	D003924	Diabetes Mellitus, Type 2
	CHEMBL376359	D010300	ALOGLIPTIN	Parkinson Disease	0	Never tested	0.0201712	D003924	Diabetes Mellitus, Type 2
	CHEMBL376359	D013771	ALOGLIPTIN	Tetralogy of Fallot	0	Never tested	0.00364411	D003924	Diabetes Mellitus, Type 2
	CHEMBL376359	D001172	ALOGLIPTIN	Arthritis, Rheumatoid	0	Never tested	0.00868826	D003924	Diabetes Mellitus, Type 2
	CHEMBL376359	D003424	ALOGLIPTIN	Crohn Disease	0	Never tested	0.0124707	D003924	Diabetes Mellitus, Type 2
	CHEMBL376359	D003093	ALOGLIPTIN	Colitis, Ulcerative	0	Never tested	0.010238	D003924	Diabetes Mellitus, Type 2
	CHEMBL376359	D015212	ALOGLIPTIN	Inflammatory Bowel Diseases	0	Never tested	0.00621935	D003924	Diabetes Mellitus, Type 2
	CHEMBL376359	D002761	ALOGLIPTIN	Cholangitis	0	Never tested	0.016776	D003924	Diabetes Mellitus, Type 2
	CHEMBL376359	D017098	ALOGLIPTIN	IgA Deficiency	0	Status unknown	0.01609	D003924	Diabetes Mellitus, Type 2
	CHEMBL376359	D008268	ALOGLIPTIN	Macular Degeneration	0	Never tested	0.00408187	D003924	Diabetes Mellitus, Type 2
	CHEMBL376359	D034381	ALOGLIPTIN	Hearing Loss	0	Never tested	0.00461456	D003924	Diabetes Mellitus, Type 2
	CHEMBL376359	D014012	ALOGLIPTIN	Tinnitus	0	Never tested	0.0095507	D003924	Diabetes Mellitus, Type 2
	CHEMBL376359	D000505	ALOGLIPTIN	Alopecia	0	Never tested	0.00757111	D003924	Diabetes Mellitus, Type 2
	CHEMBL376359	D019226	ALOGLIPTIN	Oral Ulcer	0	Never tested	0.00332413	D003924	Diabetes Mellitus, Type 2
	CHEMBL376359	D000787	ALOGLIPTIN	Angina Pectoris	0	Never tested	0.0493106	D003924	Diabetes Mellitus, Type 2
	CHEMBL376359	D065631	ALOGLIPTIN	Rhinitis, Allergic	0	Never tested	0.010131	D003924	Diabetes Mellitus, Type 2
	CHEMBL376359	D001249	ALOGLIPTIN	Asthma	0	Never tested	0.0136888	D003924	Diabetes Mellitus, Type 2
	CHEMBL376359	D005764	ALOGLIPTIN	Gastroesophageal Reflux	0	Never tested	0.0165252	D003924	Diabetes Mellitus, Type 2
	CHEMBL376359	D007037	ALOGLIPTIN	Hypothyroidism	0	Never tested	0.035472	D003924	Diabetes Mellitus, Type 2
	CHEMBL376359	D008881	ALOGLIPTIN	Migraine Disorders	0	Never tested	0.0126952	D003924	Diabetes Mellitus, Type 2
	CHEMBL376359	D004485	ALOGLIPTIN	Eczema	0	Never tested	0.0246388	D003924	Diabetes Mellitus, Type 2
	CHEMBL376359	D006937	ALOGLIPTIN	Hypercholesterolemia	0	Never tested	0.107281	D003924	Diabetes Mellitus, Type 2
	CHEMBL376359	D012626	ALOGLIPTIN	Sebaceous Gland Neoplasms	0	Status unknown	0.0028514	D003924	Diabetes Mellitus, Type 2
	CHEMBL376359	D001943	ALOGLIPTIN	Breast Neoplasms	0	Never tested	0.0130911	D003924	Diabetes Mellitus, Type 2
	CHEMBL376359	D002280	ALOGLIPTIN	Carcinoma, Basal Cell	0	Never tested	0.00565673	D003924	Diabetes Mellitus, Type 2
	CHEMBL376359	D000230	ALOGLIPTIN	Adenocarcinoma	0	Never tested	0.0131848	D003924	Diabetes Mellitus, Type 2
	CHEMBL376359	D002386	ALOGLIPTIN	Cataract	0	Never tested	0.00792006	D003924	Diabetes Mellitus, Type 2
	CHEMBL376359	D006552	ALOGLIPTIN	Hernia, Inguinal	0	Never tested	0.0115076	D003924	Diabetes Mellitus, Type 2
	CHEMBL376359	D012005	ALOGLIPTIN	Rectal Prolapse	0	Status unknown	0.00127799	D003924	Diabetes Mellitus, Type 2
	CHEMBL376359	D014029	ALOGLIPTIN	Tobacco Use Disorder	0	Never tested	0.00742911	D003924	Diabetes Mellitus, Type 2
	CHEMBL376359	D009203	ALOGLIPTIN	Myocardial Infarction	0	Never tested	0.0218644	D003924	Diabetes Mellitus, Type 2
	CHEMBL376359	D005756	ALOGLIPTIN	Gastritis	0	Never tested	0.0149711	D003924	Diabetes Mellitus, Type 2
	CHEMBL376359	D006548	ALOGLIPTIN	Hernia, Diaphragmatic	0	Never tested	0.00733335	D003924	Diabetes Mellitus, Type 2
	CHEMBL376359	D000076385	ALOGLIPTIN	Diverticular Diseases	0	Never tested	0.00387778	D003924	Diabetes Mellitus, Type 2
	CHEMBL376359	D007319	ALOGLIPTIN	Sleep Initiation and Maintenance Disorders	0	Never tested	0.0198148	D003924	Diabetes Mellitus, Type 2
	CHEMBL376359	D009290	ALOGLIPTIN	Narcolepsy	0	Never tested	0.00788102	D003924	Diabetes Mellitus, Type 2
	CHEMBL376359	D003922	ALOGLIPTIN	Diabetes Mellitus, Type 1	0	Never tested	0.0167294	D003924	Diabetes Mellitus, Type 2
	CHEMBL376359	D002446	ALOGLIPTIN	Celiac Disease	0	Never tested	0.0280244	D003924	Diabetes Mellitus, Type 2
	CHEMBL376359	D008105	ALOGLIPTIN	Liver Cirrhosis, Biliary	0	Never tested	0.0278776	D003924	Diabetes Mellitus, Type 2
	CHEMBL376359	D014820	ALOGLIPTIN	Vitiligo	0	Never tested	0.0119606	D003924	Diabetes Mellitus, Type 2
	CHEMBL376359	D009798	ALOGLIPTIN	Ocular Hypertension	0	Never tested	0.0236003	D003924	Diabetes Mellitus, Type 2
	CHEMBL376359	D009447	ALOGLIPTIN	Neuroblastoma	0	Never tested	0.0217865	D003924	Diabetes Mellitus, Type 2
	CHEMBL376359	D012559	ALOGLIPTIN	Schizophrenia	0	Never tested	0.0104906	D003924	Diabetes Mellitus, Type 2
	CHEMBL376359	D000690	ALOGLIPTIN	Amyotrophic Lateral Sclerosis	0	Never tested	0.00603701	D003924	Diabetes Mellitus, Type 2
	CHEMBL376359	D008180	ALOGLIPTIN	Lupus Erythematosus, Systemic	0	Never tested	0.00431386	D003924	Diabetes Mellitus, Type 2
	CHEMBL376359	D000437	ALOGLIPTIN	Alcoholism	0	Never tested	0.0124413	D003924	Diabetes Mellitus, Type 2
	CHEMBL376359	D000067877	ALOGLIPTIN	Autism Spectrum Disorder	0	Never tested	0.0081999	D003924	Diabetes Mellitus, Type 2
	CHEMBL376359	D001714	ALOGLIPTIN	Bipolar Disorder	0	Never tested	0.004627	D003924	Diabetes Mellitus, Type 2
	CHEMBL376359	D009771	ALOGLIPTIN	Obsessive-Compulsive Disorder	0	Never tested	0.00452447	D003924	Diabetes Mellitus, Type 2
	CHEMBL376359	D000544	ALOGLIPTIN	Alzheimer Disease	0	Never tested	0.0035503	D003924	Diabetes Mellitus, Type 2
	CHEMBL376359	D004827	ALOGLIPTIN	Epilepsy	0	Never tested	0.0110249	D003924	Diabetes Mellitus, Type 2
	CHEMBL376359	D005901	ALOGLIPTIN	Glaucoma	0	Never tested	0.00777141	D003924	Diabetes Mellitus, Type 2
	CHEMBL376359	D051436	ALOGLIPTIN	Renal Insufficiency, Chronic	0	Never tested	0.00180306	D003924	Diabetes Mellitus, Type 2
	CHEMBL376359	D013167	ALOGLIPTIN	Spondylitis, Ankylosing	0	Never tested	0.00756789	D003924	Diabetes Mellitus, Type 2
	CHEMBL376359	D003863	ALOGLIPTIN	Depression	0	Never tested	0.0299403	D003924	Diabetes Mellitus, Type 2
	CHEMBL376359	D010003	ALOGLIPTIN	Osteoarthritis	0	Never tested	0.0104095	D003924	Diabetes Mellitus, Type 2
	CHEMBL376359	D000419	ALOGLIPTIN	Albuminuria	0	Never tested	0.022542	D003924	Diabetes Mellitus, Type 2
	CHEMBL376359	D001281	ALOGLIPTIN	Atrial Fibrillation	0	Never tested	0.0295968	D003924	Diabetes Mellitus, Type 2
	CHEMBL376359	D006973	ALOGLIPTIN	Hypertension	0	Never tested	0.0748672	D003924	Diabetes Mellitus, Type 2
	CHEMBL376359	D006327	ALOGLIPTIN	Heart Block	0	Never tested	0.00188242	D003924	Diabetes Mellitus, Type 2
	CHEMBL376359	D055623	ALOGLIPTIN	Keratosis, Actinic	0	Never tested	0.0990163	D003924	Diabetes Mellitus, Type 2
	CHEMBL376359	D001991	ALOGLIPTIN	Bronchitis	0	Never tested	0.0169735	D003924	Diabetes Mellitus, Type 2
	CHEMBL376359	D008175	ALOGLIPTIN	Lung Neoplasms	0	Never tested	0.00237593	D003924	Diabetes Mellitus, Type 2
	CHEMBL376359	D008545	ALOGLIPTIN	Melanoma	0	Never tested	0.0581155	D003924	Diabetes Mellitus, Type 2
	CHEMBL376359	D008228	ALOGLIPTIN	Lymphoma, Non-Hodgkin	0	Never tested	0.0272958	D003924	Diabetes Mellitus, Type 2
	CHEMBL376359	D002294	ALOGLIPTIN	Carcinoma, Squamous Cell	0	Never tested	0.017736	D003924	Diabetes Mellitus, Type 2
	CHEMBL376359	D002349	ALOGLIPTIN	Carpal Tunnel Syndrome	0	Never tested	0.0362291	D003924	Diabetes Mellitus, Type 2
	CHEMBL376359	D016883	ALOGLIPTIN	Diabetic Ketoacidosis	0	Never tested	0.0291004	D003924	Diabetes Mellitus, Type 2
	CHEMBL376359	D001749	ALOGLIPTIN	Urinary Bladder Neoplasms	0	Never tested	0.00998016	D003924	Diabetes Mellitus, Type 2
	CHEMBL376359	D007889	ALOGLIPTIN	Leiomyoma	0	Never tested	0.00270557	D003924	Diabetes Mellitus, Type 2
	CHEMBL376359	D018798	ALOGLIPTIN	Anemia, Iron-Deficiency	0	Never tested	0.00212059	D003924	Diabetes Mellitus, Type 2
	CHEMBL376359	D012893	ALOGLIPTIN	Sleep Wake Disorders	0	Never tested	0.0418705	D003924	Diabetes Mellitus, Type 2
	CHEMBL376359	D011655	ALOGLIPTIN	Pulmonary Embolism	0	Never tested	0.00599821	D003924	Diabetes Mellitus, Type 2
	CHEMBL376359	D009202	ALOGLIPTIN	Cardiomyopathies	0	Never tested	0.0142106	D003924	Diabetes Mellitus, Type 2
	CHEMBL376359	D013345	ALOGLIPTIN	Subarachnoid Hemorrhage	0	Never tested	0.0252643	D003924	Diabetes Mellitus, Type 2
	CHEMBL376359	D002543	ALOGLIPTIN	Cerebral Hemorrhage	0	Never tested	0.00458056	D003924	Diabetes Mellitus, Type 2
	CHEMBL376359	D050197	ALOGLIPTIN	Arteriosclerosis	0	Never tested	0.00492525	D003924	Diabetes Mellitus, Type 2
	CHEMBL376359	D006484	ALOGLIPTIN	Hemorrhoids	0	Never tested	0.0275943	D003924	Diabetes Mellitus, Type 2
	CHEMBL376359	D012852	ALOGLIPTIN	Sinusitis	0	Never tested	0.0172467	D003924	Diabetes Mellitus, Type 2
	CHEMBL376359	D011030	ALOGLIPTIN	Pneumothorax	0	Never tested	0.0114288	D003924	Diabetes Mellitus, Type 2
	CHEMBL376359	D013276	ALOGLIPTIN	Stomach Ulcer	0	Never tested	0.017405	D003924	Diabetes Mellitus, Type 2
	CHEMBL376359	D002769	ALOGLIPTIN	Cholelithiasis	0	Never tested	0.0456376	D003924	Diabetes Mellitus, Type 2
	CHEMBL376359	D002764	ALOGLIPTIN	Cholecystitis	0	Never tested	0.0109554	D003924	Diabetes Mellitus, Type 2
	CHEMBL376359	D010195	ALOGLIPTIN	Pancreatitis	0	Never tested	0.00424751	D003924	Diabetes Mellitus, Type 2
	CHEMBL376359	D008010	ALOGLIPTIN	Lichen Planus	0	Never tested	0.00515907	D003924	Diabetes Mellitus, Type 2
	CHEMBL376359	D017492	ALOGLIPTIN	Keratosis, Seborrheic	0	Never tested	0.0022927	D003924	Diabetes Mellitus, Type 2
	CHEMBL376359	D007676	ALOGLIPTIN	Kidney Failure, Chronic	0	Never tested	0.0173732	D003924	Diabetes Mellitus, Type 2
	CHEMBL376359	D003556	ALOGLIPTIN	Cystitis	0	Never tested	0.00523676	D003924	Diabetes Mellitus, Type 2
	CHEMBL376359	D011470	ALOGLIPTIN	Prostatic Hyperplasia	0	Never tested	0.0011555	D003924	Diabetes Mellitus, Type 2
	CHEMBL376359	D006177	ALOGLIPTIN	Gynecomastia	0	Never tested	0.00504694	D003924	Diabetes Mellitus, Type 2
	CHEMBL376359	D004715	ALOGLIPTIN	Endometriosis	0	Never tested	0.0406986	D003924	Diabetes Mellitus, Type 2
	CHEMBL376359	D014717	ALOGLIPTIN	Vertigo	0	Never tested	0.0103661	D003924	Diabetes Mellitus, Type 2
	CHEMBL376359	D010437	ALOGLIPTIN	Peptic Ulcer	0	Never tested	0.00357567	D003924	Diabetes Mellitus, Type 2
	CHEMBL376359	D005921	ALOGLIPTIN	Glomerulonephritis	0	Never tested	0.00272368	D003924	Diabetes Mellitus, Type 2
	CHEMBL376359	D006333	ALOGLIPTIN	Heart Failure	0	Never tested	0.0128851	D003924	Diabetes Mellitus, Type 2
	CHEMBL376359	D006547	ALOGLIPTIN	Hernia	0	Never tested	0.00226577	D003924	Diabetes Mellitus, Type 2
	CHEMBL376359	D006689	ALOGLIPTIN	Hodgkin Disease	0	Never tested	0.00714072	D003924	Diabetes Mellitus, Type 2
	CHEMBL376359	D008113	ALOGLIPTIN	Liver Neoplasms	0	Never tested	0.0380564	D003924	Diabetes Mellitus, Type 2
	CHEMBL376359	D010051	ALOGLIPTIN	Ovarian Neoplasms	0	Never tested	0.0231763	D003924	Diabetes Mellitus, Type 2
	CHEMBL376359	D011471	ALOGLIPTIN	Prostatic Neoplasms	0	Never tested	0.0113535	D003924	Diabetes Mellitus, Type 2
	CHEMBL376359	D000647	ALOGLIPTIN	Amnesia	0	Never tested	0.0380891	D003924	Diabetes Mellitus, Type 2
	CHEMBL376359	D000152	ALOGLIPTIN	Acne Vulgaris	0	Never tested	0.00658536	D003924	Diabetes Mellitus, Type 2
	CHEMBL376359	D000740	ALOGLIPTIN	Anemia	0	Never tested	0.0615785	D003924	Diabetes Mellitus, Type 2
	CHEMBL376359	D001064	ALOGLIPTIN	Appendicitis	0	Never tested	0.013607	D003924	Diabetes Mellitus, Type 2
	CHEMBL376359	D003248	ALOGLIPTIN	Constipation	0	Never tested	0.0102965	D003924	Diabetes Mellitus, Type 2
	CHEMBL376359	D015352	ALOGLIPTIN	Dry Eye Syndromes	0	Never tested	0.00629852	D003924	Diabetes Mellitus, Type 2
	CHEMBL376359	D004381	ALOGLIPTIN	Duodenal Ulcer	0	Never tested	0.000562465	D003924	Diabetes Mellitus, Type 2
	CHEMBL376359	D005705	ALOGLIPTIN	Gallbladder Diseases	0	Never tested	0.0242841	D003924	Diabetes Mellitus, Type 2
	CHEMBL376359	D006073	ALOGLIPTIN	Gout	0	Never tested	0.0327233	D003924	Diabetes Mellitus, Type 2
	CHEMBL376359	D001145	ALOGLIPTIN	Arrhythmias, Cardiac	0	Never tested	0.015212	D003924	Diabetes Mellitus, Type 2
	CHEMBL376359	D043183	ALOGLIPTIN	Irritable Bowel Syndrome	0	Never tested	0.0172182	D003924	Diabetes Mellitus, Type 2
	CHEMBL376359	D010024	ALOGLIPTIN	Osteoporosis	0	Never tested	0.0174368	D003924	Diabetes Mellitus, Type 2
	CHEMBL376359	D010538	ALOGLIPTIN	Peritonitis	0	Never tested	0.0113318	D003924	Diabetes Mellitus, Type 2
	CHEMBL376359	D011565	ALOGLIPTIN	Psoriasis	0	Never tested	0.0229012	D003924	Diabetes Mellitus, Type 2
	CHEMBL376359	D012163	ALOGLIPTIN	Retinal Detachment	0	Never tested	0.0322652	D003924	Diabetes Mellitus, Type 2
	CHEMBL376359	D012393	ALOGLIPTIN	Rosacea	0	Never tested	0.027013	D003924	Diabetes Mellitus, Type 2
	CHEMBL376359	D006042	ALOGLIPTIN	Goiter	0	Never tested	0.00392497	D003924	Diabetes Mellitus, Type 2
	CHEMBL376359	D000083242	ALOGLIPTIN	Ischemic Stroke	0	Never tested	0.00380305	D003924	Diabetes Mellitus, Type 2
	CHEMBL376359	D012891	ALOGLIPTIN	Sleep Apnea Syndromes	0	Never tested	0.00614434	D003924	Diabetes Mellitus, Type 2
	CHEMBL376359	D015179	ALOGLIPTIN	Colorectal Neoplasms	0	Never tested	0.0209133	D003924	Diabetes Mellitus, Type 2
	CHEMBL376359	D006627	ALOGLIPTIN	Hirschsprung Disease	0	Never tested	0.00469441	D003924	Diabetes Mellitus, Type 2
	CHEMBL376359	D013964	ALOGLIPTIN	Thyroid Neoplasms	0	Never tested	0.056558	D003924	Diabetes Mellitus, Type 2
	CHEMBL376359	D010001	ALOGLIPTIN	Osteitis Deformans	0	Never tested	0.00906951	D003924	Diabetes Mellitus, Type 2
	CHEMBL376359	D007018	ALOGLIPTIN	Hypopituitarism	0	Never tested	0.0470986	D003924	Diabetes Mellitus, Type 2
	CHEMBL376359	D020246	ALOGLIPTIN	Venous Thrombosis	0	Never tested	0.015371	D003924	Diabetes Mellitus, Type 2
	CHEMBL376359	D003731	ALOGLIPTIN	Dental Caries	0	Never tested	0.0151651	D003924	Diabetes Mellitus, Type 2
	CHEMBL376359	D013118	ALOGLIPTIN	Spinal Cord Diseases	0	Never tested	0.0239784	D003924	Diabetes Mellitus, Type 2
	CHEMBL376359	D014581	ALOGLIPTIN	Urticaria	0	Never tested	0.0179957	D003924	Diabetes Mellitus, Type 2
	CHEMBL376359	D014648	ALOGLIPTIN	Varicose Veins	0	Never tested	0.025441	D003924	Diabetes Mellitus, Type 2
	CHEMBL376359	D010031	ALOGLIPTIN	Otitis	0	Never tested	0.00937115	D003924	Diabetes Mellitus, Type 2
	CHEMBL376359	D015155	ALOGLIPTIN	Esophageal Spasm, Diffuse	0	Never tested	0.00466109	D003924	Diabetes Mellitus, Type 2
	CHEMBL376897	D001289	METHSCOPOLAMINE	Attention Deficit Disorder with Hyperactivity	0	Never tested	0.0349149	D010437	Peptic Ulcer
	CHEMBL376897	D001008	METHSCOPOLAMINE	Anxiety Disorders	0	Never tested	0.00763818	D010437	Peptic Ulcer
	CHEMBL376897	D013313	METHSCOPOLAMINE	Stress Disorders, Post-Traumatic	0	Never tested	0.00213615	D010437	Peptic Ulcer
	CHEMBL376897	D000856	METHSCOPOLAMINE	Anorexia Nervosa	0	Never tested	0.0118007	D010437	Peptic Ulcer
	CHEMBL376897	D015228	METHSCOPOLAMINE	Hypertriglyceridemia	0	Never tested	0.00727152	D010437	Peptic Ulcer
	CHEMBL376897	D003324	METHSCOPOLAMINE	Coronary Artery Disease	0	Never tested	0.00916285	D010437	Peptic Ulcer
	CHEMBL376897	D009765	METHSCOPOLAMINE	Obesity	0	Never tested	0.00975743	D010437	Peptic Ulcer
	CHEMBL376897	D010300	METHSCOPOLAMINE	Parkinson Disease	0	Never tested	0.0304227	D010437	Peptic Ulcer
	CHEMBL376897	D013771	METHSCOPOLAMINE	Tetralogy of Fallot	0	Never tested	0.0139634	D010437	Peptic Ulcer
	CHEMBL376897	D001172	METHSCOPOLAMINE	Arthritis, Rheumatoid	0	Never tested	0.00301899	D010437	Peptic Ulcer
	CHEMBL376897	D003424	METHSCOPOLAMINE	Crohn Disease	0	Never tested	0.132881	D010437	Peptic Ulcer
	CHEMBL376897	D003093	METHSCOPOLAMINE	Colitis, Ulcerative	0	Never tested	0.0461196	D010437	Peptic Ulcer
	CHEMBL376897	D015212	METHSCOPOLAMINE	Inflammatory Bowel Diseases	0	Never tested	0.0292161	D010437	Peptic Ulcer
	CHEMBL376897	D002761	METHSCOPOLAMINE	Cholangitis	0	Never tested	0.00154064	D010437	Peptic Ulcer
	CHEMBL376897	D017098	METHSCOPOLAMINE	IgA Deficiency	0	Status unknown	0.0202368	D010437	Peptic Ulcer
	CHEMBL376897	D008268	METHSCOPOLAMINE	Macular Degeneration	0	Never tested	0.00831545	D010437	Peptic Ulcer
	CHEMBL376897	D034381	METHSCOPOLAMINE	Hearing Loss	0	Never tested	0.00977337	D010437	Peptic Ulcer
	CHEMBL376897	D000505	METHSCOPOLAMINE	Alopecia	0	Never tested	0.00206901	D010437	Peptic Ulcer
	CHEMBL376897	D019226	METHSCOPOLAMINE	Oral Ulcer	0	Never tested	0.0010033	D010437	Peptic Ulcer
	CHEMBL376897	D000787	METHSCOPOLAMINE	Angina Pectoris	0	Never tested	0.0162416	D010437	Peptic Ulcer
	CHEMBL376897	D065631	METHSCOPOLAMINE	Rhinitis, Allergic	0	Never tested	0.0239201	D010437	Peptic Ulcer
	CHEMBL376897	D001249	METHSCOPOLAMINE	Asthma	0	Never tested	0.00252381	D010437	Peptic Ulcer
	CHEMBL376897	D005764	METHSCOPOLAMINE	Gastroesophageal Reflux	0	Never tested	0.00268708	D010437	Peptic Ulcer
	CHEMBL376897	D007037	METHSCOPOLAMINE	Hypothyroidism	0	Never tested	0.104849	D010437	Peptic Ulcer
	CHEMBL376897	D008881	METHSCOPOLAMINE	Migraine Disorders	0	Never tested	0.00904425	D010437	Peptic Ulcer
	CHEMBL376897	D004485	METHSCOPOLAMINE	Eczema	0	Never tested	0.0140184	D010437	Peptic Ulcer
	CHEMBL376897	D006937	METHSCOPOLAMINE	Hypercholesterolemia	0	Never tested	0.0388104	D010437	Peptic Ulcer
	CHEMBL376897	D012626	METHSCOPOLAMINE	Sebaceous Gland Neoplasms	0	Status unknown	7.04793e-05	D010437	Peptic Ulcer
	CHEMBL376897	D001943	METHSCOPOLAMINE	Breast Neoplasms	0	Never tested	0.0104396	D010437	Peptic Ulcer
	CHEMBL376897	D002280	METHSCOPOLAMINE	Carcinoma, Basal Cell	0	Never tested	0.00505834	D010437	Peptic Ulcer
	CHEMBL376897	D000230	METHSCOPOLAMINE	Adenocarcinoma	0	Never tested	0.0141578	D010437	Peptic Ulcer
	CHEMBL376897	D002386	METHSCOPOLAMINE	Cataract	0	Never tested	0.00361198	D010437	Peptic Ulcer
	CHEMBL376897	D006552	METHSCOPOLAMINE	Hernia, Inguinal	0	Never tested	0.00456087	D010437	Peptic Ulcer
	CHEMBL376897	D012005	METHSCOPOLAMINE	Rectal Prolapse	0	Status unknown	0.00137951	D010437	Peptic Ulcer
	CHEMBL376897	D014029	METHSCOPOLAMINE	Tobacco Use Disorder	0	Never tested	0.0099669	D010437	Peptic Ulcer
	CHEMBL376897	D009203	METHSCOPOLAMINE	Myocardial Infarction	0	Never tested	0.000992176	D010437	Peptic Ulcer
	CHEMBL376897	D005756	METHSCOPOLAMINE	Gastritis	0	Never tested	0.00615399	D010437	Peptic Ulcer
	CHEMBL376897	D006548	METHSCOPOLAMINE	Hernia, Diaphragmatic	0	Never tested	0.00261654	D010437	Peptic Ulcer
	CHEMBL376897	D000076385	METHSCOPOLAMINE	Diverticular Diseases	0	Never tested	0.00309154	D010437	Peptic Ulcer
	CHEMBL376897	D007319	METHSCOPOLAMINE	Sleep Initiation and Maintenance Disorders	0	Never tested	0.00799738	D010437	Peptic Ulcer
	CHEMBL376897	D009290	METHSCOPOLAMINE	Narcolepsy	0	Never tested	0.00515225	D010437	Peptic Ulcer
	CHEMBL376897	D003922	METHSCOPOLAMINE	Diabetes Mellitus, Type 1	0	Never tested	0.0348158	D010437	Peptic Ulcer
	CHEMBL376897	D002446	METHSCOPOLAMINE	Celiac Disease	0	Never tested	0.0158179	D010437	Peptic Ulcer
	CHEMBL376897	D008105	METHSCOPOLAMINE	Liver Cirrhosis, Biliary	0	Never tested	0.0166753	D010437	Peptic Ulcer
	CHEMBL376897	D014820	METHSCOPOLAMINE	Vitiligo	0	Never tested	0.0169936	D010437	Peptic Ulcer
	CHEMBL376897	D009798	METHSCOPOLAMINE	Ocular Hypertension	0	Never tested	0.0203683	D010437	Peptic Ulcer
	CHEMBL376897	D009447	METHSCOPOLAMINE	Neuroblastoma	0	Never tested	0.0037032	D010437	Peptic Ulcer
	CHEMBL376897	D012559	METHSCOPOLAMINE	Schizophrenia	0	Never tested	0.00353155	D010437	Peptic Ulcer
	CHEMBL376897	D000690	METHSCOPOLAMINE	Amyotrophic Lateral Sclerosis	0	Never tested	0.0104731	D010437	Peptic Ulcer
	CHEMBL376897	D008180	METHSCOPOLAMINE	Lupus Erythematosus, Systemic	0	Never tested	0.00697901	D010437	Peptic Ulcer
	CHEMBL376897	D000437	METHSCOPOLAMINE	Alcoholism	0	Never tested	0.00541212	D010437	Peptic Ulcer
	CHEMBL376897	D000067877	METHSCOPOLAMINE	Autism Spectrum Disorder	0	Never tested	0.0112868	D010437	Peptic Ulcer
	CHEMBL376897	D001714	METHSCOPOLAMINE	Bipolar Disorder	0	Never tested	0.00295847	D010437	Peptic Ulcer
	CHEMBL376897	D009771	METHSCOPOLAMINE	Obsessive-Compulsive Disorder	0	Never tested	0.0360901	D010437	Peptic Ulcer
	CHEMBL376897	D003924	METHSCOPOLAMINE	Diabetes Mellitus, Type 2	0	Never tested	0.0025711	D010437	Peptic Ulcer
	CHEMBL376897	D000544	METHSCOPOLAMINE	Alzheimer Disease	0	Never tested	0.0406647	D010437	Peptic Ulcer
	CHEMBL376897	D004827	METHSCOPOLAMINE	Epilepsy	0	Never tested	0.0165968	D010437	Peptic Ulcer
	CHEMBL376897	D005901	METHSCOPOLAMINE	Glaucoma	0	Never tested	0.0301229	D010437	Peptic Ulcer
	CHEMBL376897	D051436	METHSCOPOLAMINE	Renal Insufficiency, Chronic	0	Never tested	0.00195408	D010437	Peptic Ulcer
	CHEMBL376897	D013167	METHSCOPOLAMINE	Spondylitis, Ankylosing	0	Never tested	0.00581543	D010437	Peptic Ulcer
	CHEMBL376897	D003863	METHSCOPOLAMINE	Depression	0	Never tested	0.0117523	D010437	Peptic Ulcer
	CHEMBL376897	D010003	METHSCOPOLAMINE	Osteoarthritis	0	Never tested	0.00884346	D010437	Peptic Ulcer
	CHEMBL376897	D000419	METHSCOPOLAMINE	Albuminuria	0	Never tested	0.00870453	D010437	Peptic Ulcer
	CHEMBL376897	D001281	METHSCOPOLAMINE	Atrial Fibrillation	0	Never tested	0.0182975	D010437	Peptic Ulcer
	CHEMBL376897	D006973	METHSCOPOLAMINE	Hypertension	0	Never tested	0.0189916	D010437	Peptic Ulcer
	CHEMBL376897	D006327	METHSCOPOLAMINE	Heart Block	0	Never tested	0.00850334	D010437	Peptic Ulcer
	CHEMBL376897	D055623	METHSCOPOLAMINE	Keratosis, Actinic	0	Never tested	0.00340778	D010437	Peptic Ulcer
	CHEMBL376897	D001991	METHSCOPOLAMINE	Bronchitis	0	Never tested	0.0212054	D010437	Peptic Ulcer
	CHEMBL376897	D008175	METHSCOPOLAMINE	Lung Neoplasms	0	Never tested	0.00309174	D010437	Peptic Ulcer
	CHEMBL376897	D008545	METHSCOPOLAMINE	Melanoma	0	Never tested	0.00566696	D010437	Peptic Ulcer
	CHEMBL376897	D008228	METHSCOPOLAMINE	Lymphoma, Non-Hodgkin	0	Never tested	0.0219553	D010437	Peptic Ulcer
	CHEMBL376897	D002294	METHSCOPOLAMINE	Carcinoma, Squamous Cell	0	Never tested	0.0224935	D010437	Peptic Ulcer
	CHEMBL376897	D002349	METHSCOPOLAMINE	Carpal Tunnel Syndrome	0	Never tested	0.00129313	D010437	Peptic Ulcer
	CHEMBL376897	D016883	METHSCOPOLAMINE	Diabetic Ketoacidosis	0	Never tested	0.00530858	D010437	Peptic Ulcer
	CHEMBL376897	D001749	METHSCOPOLAMINE	Urinary Bladder Neoplasms	0	Never tested	0.0658946	D010437	Peptic Ulcer
	CHEMBL376897	D007889	METHSCOPOLAMINE	Leiomyoma	0	Never tested	0.0122541	D010437	Peptic Ulcer
	CHEMBL376897	D018798	METHSCOPOLAMINE	Anemia, Iron-Deficiency	0	Never tested	0.00371849	D010437	Peptic Ulcer
	CHEMBL376897	D000380	METHSCOPOLAMINE	Agranulocytosis	0	Never tested	0.0171054	D010437	Peptic Ulcer
	CHEMBL376897	D012893	METHSCOPOLAMINE	Sleep Wake Disorders	0	Never tested	0.00821394	D010437	Peptic Ulcer
	CHEMBL376897	D006429	METHSCOPOLAMINE	Hemiplegia	0	Never tested	0.00878175	D010437	Peptic Ulcer
	CHEMBL376897	D011655	METHSCOPOLAMINE	Pulmonary Embolism	0	Never tested	0.00624463	D010437	Peptic Ulcer
	CHEMBL376897	D009202	METHSCOPOLAMINE	Cardiomyopathies	0	Never tested	0.00256332	D010437	Peptic Ulcer
	CHEMBL376897	D013345	METHSCOPOLAMINE	Subarachnoid Hemorrhage	0	Never tested	0.0160697	D010437	Peptic Ulcer
	CHEMBL376897	D002543	METHSCOPOLAMINE	Cerebral Hemorrhage	0	Never tested	0.0241225	D010437	Peptic Ulcer
	CHEMBL376897	D002544	METHSCOPOLAMINE	Cerebral Infarction	0	Never tested	0.00329085	D010437	Peptic Ulcer
	CHEMBL376897	D050197	METHSCOPOLAMINE	Arteriosclerosis	0	Never tested	0.00687195	D010437	Peptic Ulcer
	CHEMBL376897	D010689	METHSCOPOLAMINE	Phlebitis	0	Never tested	0.00484888	D010437	Peptic Ulcer
	CHEMBL376897	D006484	METHSCOPOLAMINE	Hemorrhoids	0	Never tested	0.0544887	D010437	Peptic Ulcer
	CHEMBL376897	D007022	METHSCOPOLAMINE	Hypotension	0	Never tested	0.023663	D010437	Peptic Ulcer
	CHEMBL376897	D012852	METHSCOPOLAMINE	Sinusitis	0	Never tested	0.121208	D010437	Peptic Ulcer
	CHEMBL376897	D010996	METHSCOPOLAMINE	Pleural Effusion	0	Never tested	0.00698068	D010437	Peptic Ulcer
	CHEMBL376897	D011030	METHSCOPOLAMINE	Pneumothorax	0	Never tested	0.0196293	D010437	Peptic Ulcer
	CHEMBL376897	D014060	METHSCOPOLAMINE	Tongue Diseases	0	Status unknown	0.0177937	D010437	Peptic Ulcer
	CHEMBL376897	D004941	METHSCOPOLAMINE	Esophagitis	0	Never tested	0.0413502	D010437	Peptic Ulcer
	CHEMBL376897	D013276	METHSCOPOLAMINE	Stomach Ulcer	0	Never tested	0.89214	D010437	Peptic Ulcer
	CHEMBL376897	D004415	METHSCOPOLAMINE	Dyspepsia	0	Never tested	0.00766901	D010437	Peptic Ulcer
	CHEMBL376897	D002769	METHSCOPOLAMINE	Cholelithiasis	0	Never tested	0.0152865	D010437	Peptic Ulcer
	CHEMBL376897	D002764	METHSCOPOLAMINE	Cholecystitis	0	Never tested	0.020067	D010437	Peptic Ulcer
	CHEMBL376897	D010195	METHSCOPOLAMINE	Pancreatitis	0	Never tested	0.00551391	D010437	Peptic Ulcer
	CHEMBL376897	D008286	METHSCOPOLAMINE	Malabsorption Syndromes	0	Never tested	0.00940748	D010437	Peptic Ulcer
	CHEMBL376897	D002481	METHSCOPOLAMINE	Cellulitis	0	Never tested	0.0122787	D010437	Peptic Ulcer
	CHEMBL376897	D011537	METHSCOPOLAMINE	Pruritus	0	Never tested	0.0583169	D010437	Peptic Ulcer
	CHEMBL376897	D008010	METHSCOPOLAMINE	Lichen Planus	0	Never tested	0.0193875	D010437	Peptic Ulcer
	CHEMBL376897	D017492	METHSCOPOLAMINE	Keratosis, Seborrheic	0	Never tested	0.0148897	D010437	Peptic Ulcer
	CHEMBL376897	D011704	METHSCOPOLAMINE	Pyelonephritis	0	Never tested	0.00748552	D010437	Peptic Ulcer
	CHEMBL376897	D058186	METHSCOPOLAMINE	Acute Kidney Injury	0	Never tested	0.0123198	D010437	Peptic Ulcer
	CHEMBL376897	D007676	METHSCOPOLAMINE	Kidney Failure, Chronic	0	Never tested	0.00882432	D010437	Peptic Ulcer
	CHEMBL376897	D003556	METHSCOPOLAMINE	Cystitis	0	Never tested	0.00440631	D010437	Peptic Ulcer
	CHEMBL376897	D011470	METHSCOPOLAMINE	Prostatic Hyperplasia	0	Never tested	0.000762054	D010437	Peptic Ulcer
	CHEMBL376897	D011472	METHSCOPOLAMINE	Prostatitis	0	Never tested	0.0099471	D010437	Peptic Ulcer
	CHEMBL376897	D005348	METHSCOPOLAMINE	Fibrocystic Breast Disease	0	Never tested	0.00462835	D010437	Peptic Ulcer
	CHEMBL376897	D006177	METHSCOPOLAMINE	Gynecomastia	0	Never tested	0.0119267	D010437	Peptic Ulcer
	CHEMBL376897	D004715	METHSCOPOLAMINE	Endometriosis	0	Never tested	0.0312481	D010437	Peptic Ulcer
	CHEMBL376897	D003680	METHSCOPOLAMINE	Deglutition Disorders	0	Never tested	0.03326	D010437	Peptic Ulcer
	CHEMBL376897	D001201	METHSCOPOLAMINE	Ascites	0	Never tested	0.00780059	D010437	Peptic Ulcer
	CHEMBL376897	D005076	METHSCOPOLAMINE	Exanthema	0	Never tested	0.0138946	D010437	Peptic Ulcer
	CHEMBL376897	D014717	METHSCOPOLAMINE	Vertigo	0	Never tested	0.00745023	D010437	Peptic Ulcer
	CHEMBL376897	D013575	METHSCOPOLAMINE	Syncope	0	Never tested	0.025005	D010437	Peptic Ulcer
	CHEMBL376897	D007766	METHSCOPOLAMINE	Lacrimal Apparatus Diseases	0	Never tested	0.0132112	D010437	Peptic Ulcer
	CHEMBL376897	D006471	METHSCOPOLAMINE	Gastrointestinal Hemorrhage	0	Never tested	0.0867453	D010437	Peptic Ulcer
	CHEMBL376897	D005921	METHSCOPOLAMINE	Glomerulonephritis	0	Never tested	0.00986773	D010437	Peptic Ulcer
	CHEMBL376897	D006333	METHSCOPOLAMINE	Heart Failure	0	Never tested	0.01686	D010437	Peptic Ulcer
	CHEMBL376897	D006547	METHSCOPOLAMINE	Hernia	0	Never tested	0.0181382	D010437	Peptic Ulcer
	CHEMBL376897	D006689	METHSCOPOLAMINE	Hodgkin Disease	0	Never tested	0.011524	D010437	Peptic Ulcer
	CHEMBL376897	D008113	METHSCOPOLAMINE	Liver Neoplasms	0	Never tested	0.013334	D010437	Peptic Ulcer
	CHEMBL376897	D010051	METHSCOPOLAMINE	Ovarian Neoplasms	0	Never tested	0.00244334	D010437	Peptic Ulcer
	CHEMBL376897	D011471	METHSCOPOLAMINE	Prostatic Neoplasms	0	Never tested	0.00656014	D010437	Peptic Ulcer
	CHEMBL376897	D000647	METHSCOPOLAMINE	Amnesia	0	Never tested	0.00409096	D010437	Peptic Ulcer
	CHEMBL376897	D007951	METHSCOPOLAMINE	Leukemia, Myeloid	0	Never tested	0.012325	D010437	Peptic Ulcer
	CHEMBL376897	D000152	METHSCOPOLAMINE	Acne Vulgaris	0	Never tested	0.0110554	D010437	Peptic Ulcer
	CHEMBL376897	D000740	METHSCOPOLAMINE	Anemia	0	Never tested	0.00219418	D010437	Peptic Ulcer
	CHEMBL376897	D001064	METHSCOPOLAMINE	Appendicitis	0	Never tested	0.00519828	D010437	Peptic Ulcer
	CHEMBL376897	D003248	METHSCOPOLAMINE	Constipation	0	Never tested	0.010779	D010437	Peptic Ulcer
	CHEMBL376897	D015352	METHSCOPOLAMINE	Dry Eye Syndromes	0	Never tested	0.00405842	D010437	Peptic Ulcer
	CHEMBL376897	D004381	METHSCOPOLAMINE	Duodenal Ulcer	0	Never tested	0.385088	D010437	Peptic Ulcer
	CHEMBL376897	D015837	METHSCOPOLAMINE	Vestibular Diseases	0	Never tested	0.00258612	D010437	Peptic Ulcer
	CHEMBL376897	D005705	METHSCOPOLAMINE	Gallbladder Diseases	0	Never tested	0.0598982	D010437	Peptic Ulcer
	CHEMBL376897	D006073	METHSCOPOLAMINE	Gout	0	Never tested	0.0172605	D010437	Peptic Ulcer
	CHEMBL376897	D001145	METHSCOPOLAMINE	Arrhythmias, Cardiac	0	Never tested	0.0623962	D010437	Peptic Ulcer
	CHEMBL376897	D043183	METHSCOPOLAMINE	Irritable Bowel Syndrome	0	Never tested	0.00684804	D010437	Peptic Ulcer
	CHEMBL376897	D001851	METHSCOPOLAMINE	Bone Diseases, Metabolic	0	Never tested	0.00280448	D010437	Peptic Ulcer
	CHEMBL376897	D010024	METHSCOPOLAMINE	Osteoporosis	0	Never tested	0.00556572	D010437	Peptic Ulcer
	CHEMBL376897	D009443	METHSCOPOLAMINE	Neuritis	0	Never tested	0.00322335	D010437	Peptic Ulcer
	CHEMBL376897	D010538	METHSCOPOLAMINE	Peritonitis	0	Never tested	0.0179216	D010437	Peptic Ulcer
	CHEMBL376897	D010998	METHSCOPOLAMINE	Pleurisy	0	Never tested	0.0125138	D010437	Peptic Ulcer
	CHEMBL376897	D011565	METHSCOPOLAMINE	Psoriasis	0	Never tested	0.011067	D010437	Peptic Ulcer
	CHEMBL376897	D012163	METHSCOPOLAMINE	Retinal Detachment	0	Never tested	0.0201791	D010437	Peptic Ulcer
	CHEMBL376897	D012393	METHSCOPOLAMINE	Rosacea	0	Never tested	0.0081584	D010437	Peptic Ulcer
	CHEMBL376897	D006042	METHSCOPOLAMINE	Goiter	0	Never tested	0.00443514	D010437	Peptic Ulcer
	CHEMBL376897	D002546	METHSCOPOLAMINE	Ischemic Attack, Transient	0	Never tested	0.00144935	D010437	Peptic Ulcer
	CHEMBL376897	D000083242	METHSCOPOLAMINE	Ischemic Stroke	0	Never tested	0.0315854	D010437	Peptic Ulcer
	CHEMBL376897	D012891	METHSCOPOLAMINE	Sleep Apnea Syndromes	0	Never tested	0.00984977	D010437	Peptic Ulcer
	CHEMBL376897	D013921	METHSCOPOLAMINE	Thrombocytopenia	0	Never tested	0.0143038	D010437	Peptic Ulcer
	CHEMBL376897	D015179	METHSCOPOLAMINE	Colorectal Neoplasms	0	Never tested	0.00150485	D010437	Peptic Ulcer
	CHEMBL376897	D006627	METHSCOPOLAMINE	Hirschsprung Disease	0	Never tested	0.00591528	D010437	Peptic Ulcer
	CHEMBL376897	D013964	METHSCOPOLAMINE	Thyroid Neoplasms	0	Never tested	0.0117027	D010437	Peptic Ulcer
	CHEMBL376897	D010001	METHSCOPOLAMINE	Osteitis Deformans	0	Never tested	0.00310255	D010437	Peptic Ulcer
	CHEMBL376897	D007018	METHSCOPOLAMINE	Hypopituitarism	0	Never tested	0.00250762	D010437	Peptic Ulcer
	CHEMBL376897	D020246	METHSCOPOLAMINE	Venous Thrombosis	0	Never tested	0.0106061	D010437	Peptic Ulcer
	CHEMBL376897	D000075224	METHSCOPOLAMINE	Cardiac Conduction System Disease	0	Never tested	0.00220099	D010437	Peptic Ulcer
	CHEMBL376897	D003731	METHSCOPOLAMINE	Dental Caries	0	Never tested	0.0179317	D010437	Peptic Ulcer
	CHEMBL376897	D005242	METHSCOPOLAMINE	Fecal Incontinence	0	Never tested	0.0163058	D010437	Peptic Ulcer
	CHEMBL376897	D016055	METHSCOPOLAMINE	Urinary Retention	0	Never tested	0.00181464	D010437	Peptic Ulcer
	CHEMBL376897	D011141	METHSCOPOLAMINE	Polyuria	0	Never tested	0.00920536	D010437	Peptic Ulcer
	CHEMBL376897	D007762	METHSCOPOLAMINE	Labyrinthitis	0	Never tested	0.0131197	D010437	Peptic Ulcer
	CHEMBL376897	D012878	METHSCOPOLAMINE	Skin Neoplasms	0	Never tested	0.00611153	D010437	Peptic Ulcer
	CHEMBL376897	D009260	METHSCOPOLAMINE	Nail Diseases	0	Never tested	0.0401759	D010437	Peptic Ulcer
	CHEMBL376897	D016491	METHSCOPOLAMINE	Peripheral Vascular Diseases	0	Never tested	0.00871054	D010437	Peptic Ulcer
	CHEMBL376897	D011111	METHSCOPOLAMINE	Polymyalgia Rheumatica	0	Never tested	0.00137342	D010437	Peptic Ulcer
	CHEMBL376897	D013118	METHSCOPOLAMINE	Spinal Cord Diseases	0	Never tested	0.00256843	D010437	Peptic Ulcer
	CHEMBL376897	D014581	METHSCOPOLAMINE	Urticaria	0	Never tested	0.00972232	D010437	Peptic Ulcer
	CHEMBL376897	D014648	METHSCOPOLAMINE	Varicose Veins	0	Never tested	0.0552445	D010437	Peptic Ulcer
	CHEMBL376897	D010031	METHSCOPOLAMINE	Otitis	0	Never tested	0.00146703	D010437	Peptic Ulcer
	CHEMBL376897	D019966	METHSCOPOLAMINE	Substance-Related Disorders	0	Never tested	0.00758047	D010437	Peptic Ulcer
	CHEMBL376897	D015155	METHSCOPOLAMINE	Esophageal Spasm, Diffuse	0	Never tested	0.013377	D010437	Peptic Ulcer
	CHEMBL38	D001289	TRETINOIN	Attention Deficit Disorder with Hyperactivity	0	Never tested	0.0114964	D000152	Acne Vulgaris
	CHEMBL38	D001008	TRETINOIN	Anxiety Disorders	0	Never tested	0.00559891	D000152	Acne Vulgaris
	CHEMBL38	D013313	TRETINOIN	Stress Disorders, Post-Traumatic	0	Never tested	0.00607375	D000152	Acne Vulgaris
	CHEMBL38	D000856	TRETINOIN	Anorexia Nervosa	0	Never tested	0.00181313	D000152	Acne Vulgaris
	CHEMBL38	D015228	TRETINOIN	Hypertriglyceridemia	0	Never tested	0.0118653	D000152	Acne Vulgaris
	CHEMBL38	D003324	TRETINOIN	Coronary Artery Disease	0	Never tested	0.000977932	D000152	Acne Vulgaris
	CHEMBL38	D009765	TRETINOIN	Obesity	0	Never tested	0.0180091	D000152	Acne Vulgaris
	CHEMBL38	D010300	TRETINOIN	Parkinson Disease	0	Never tested	0.0433207	D000152	Acne Vulgaris
	CHEMBL38	D013771	TRETINOIN	Tetralogy of Fallot	0	Never tested	0.0184029	D000152	Acne Vulgaris
	CHEMBL38	D001172	TRETINOIN	Arthritis, Rheumatoid	0	Never tested	0.0057977	D000152	Acne Vulgaris
	CHEMBL38	D003424	TRETINOIN	Crohn Disease	0	Never tested	0.028059	D000152	Acne Vulgaris
	CHEMBL38	D003093	TRETINOIN	Colitis, Ulcerative	0	Never tested	0.0957235	D000152	Acne Vulgaris
	CHEMBL38	D015212	TRETINOIN	Inflammatory Bowel Diseases	0	Never tested	0.0141798	D000152	Acne Vulgaris
	CHEMBL38	D002761	TRETINOIN	Cholangitis	0	Phase II	0.00696547	D000152	Acne Vulgaris
	CHEMBL38	D017098	TRETINOIN	IgA Deficiency	0	Status unknown	0.010838	D000152	Acne Vulgaris
	CHEMBL38	D008268	TRETINOIN	Macular Degeneration	0	Never tested	0.0147698	D000152	Acne Vulgaris
	CHEMBL38	D034381	TRETINOIN	Hearing Loss	0	Never tested	0.00575007	D000152	Acne Vulgaris
	CHEMBL38	D000505	TRETINOIN	Alopecia	0	Phase I	0.0418413	D000152	Acne Vulgaris
	CHEMBL38	D019226	TRETINOIN	Oral Ulcer	0	Never tested	0.00434728	D000152	Acne Vulgaris
	CHEMBL38	D000787	TRETINOIN	Angina Pectoris	0	Never tested	0.0142245	D000152	Acne Vulgaris
	CHEMBL38	D065631	TRETINOIN	Rhinitis, Allergic	0	Phase unknown	0.0131901	D000152	Acne Vulgaris
	CHEMBL38	D001249	TRETINOIN	Asthma	0	Never tested	0.0127842	D000152	Acne Vulgaris
	CHEMBL38	D005764	TRETINOIN	Gastroesophageal Reflux	0	Never tested	0.00945219	D000152	Acne Vulgaris
	CHEMBL38	D007037	TRETINOIN	Hypothyroidism	0	Never tested	0.00561912	D000152	Acne Vulgaris
	CHEMBL38	D008881	TRETINOIN	Migraine Disorders	0	Never tested	0.0027814	D000152	Acne Vulgaris
	CHEMBL38	D004485	TRETINOIN	Eczema	0	Never tested	0.0337791	D000152	Acne Vulgaris
	CHEMBL38	D006937	TRETINOIN	Hypercholesterolemia	0	Phase I	0.00601587	D000152	Acne Vulgaris
	CHEMBL38	D012626	TRETINOIN	Sebaceous Gland Neoplasms	0	Status unknown	0.116926	D000152	Acne Vulgaris
	CHEMBL38	D001943	TRETINOIN	Breast Neoplasms	0	Phase III	0.0045288	D000152	Acne Vulgaris
	CHEMBL38	D002280	TRETINOIN	Carcinoma, Basal Cell	0	Phase III	0.0150315	D000152	Acne Vulgaris
	CHEMBL38	D000230	TRETINOIN	Adenocarcinoma	0	Phase I	0.0213116	D000152	Acne Vulgaris
	CHEMBL38	D002386	TRETINOIN	Cataract	0	Never tested	0.0081447	D000152	Acne Vulgaris
	CHEMBL38	D006552	TRETINOIN	Hernia, Inguinal	0	Never tested	0.0035911	D000152	Acne Vulgaris
	CHEMBL38	D012005	TRETINOIN	Rectal Prolapse	0	Status unknown	0.0265336	D000152	Acne Vulgaris
	CHEMBL38	D014029	TRETINOIN	Tobacco Use Disorder	0	Never tested	0.00639528	D000152	Acne Vulgaris
	CHEMBL38	D009203	TRETINOIN	Myocardial Infarction	0	Never tested	0.0135894	D000152	Acne Vulgaris
	CHEMBL38	D005756	TRETINOIN	Gastritis	0	Never tested	0.00974685	D000152	Acne Vulgaris
	CHEMBL38	D006548	TRETINOIN	Hernia, Diaphragmatic	0	Never tested	0.0136593	D000152	Acne Vulgaris
	CHEMBL38	D000076385	TRETINOIN	Diverticular Diseases	0	Never tested	0.000298558	D000152	Acne Vulgaris
	CHEMBL38	D007319	TRETINOIN	Sleep Initiation and Maintenance Disorders	0	Never tested	0.0279286	D000152	Acne Vulgaris
	CHEMBL38	D009290	TRETINOIN	Narcolepsy	0	Never tested	0.0178983	D000152	Acne Vulgaris
	CHEMBL38	D003922	TRETINOIN	Diabetes Mellitus, Type 1	0	Never tested	0.0283635	D000152	Acne Vulgaris
	CHEMBL38	D002446	TRETINOIN	Celiac Disease	0	Never tested	0.0149851	D000152	Acne Vulgaris
	CHEMBL38	D008105	TRETINOIN	Liver Cirrhosis, Biliary	0	Never tested	0.0298791	D000152	Acne Vulgaris
	CHEMBL38	D014820	TRETINOIN	Vitiligo	0	Phase unknown	0.0025714	D000152	Acne Vulgaris
	CHEMBL38	D009798	TRETINOIN	Ocular Hypertension	0	Never tested	0.0308086	D000152	Acne Vulgaris
	CHEMBL38	D009447	TRETINOIN	Neuroblastoma	0	Phase unknown	0.0129153	D000152	Acne Vulgaris
	CHEMBL38	D012559	TRETINOIN	Schizophrenia	0	Never tested	0.00830051	D000152	Acne Vulgaris
	CHEMBL38	D000690	TRETINOIN	Amyotrophic Lateral Sclerosis	0	Phase II	0.0255121	D000152	Acne Vulgaris
	CHEMBL38	D008180	TRETINOIN	Lupus Erythematosus, Systemic	0	Never tested	0.00258492	D000152	Acne Vulgaris
	CHEMBL38	D000437	TRETINOIN	Alcoholism	0	Never tested	0.00197648	D000152	Acne Vulgaris
	CHEMBL38	D000067877	TRETINOIN	Autism Spectrum Disorder	0	Never tested	0.00687393	D000152	Acne Vulgaris
	CHEMBL38	D001714	TRETINOIN	Bipolar Disorder	0	Never tested	0.0116516	D000152	Acne Vulgaris
	CHEMBL38	D009771	TRETINOIN	Obsessive-Compulsive Disorder	0	Never tested	0.00503351	D000152	Acne Vulgaris
	CHEMBL38	D003924	TRETINOIN	Diabetes Mellitus, Type 2	0	Never tested	0.0215132	D000152	Acne Vulgaris
	CHEMBL38	D000544	TRETINOIN	Alzheimer Disease	0	Never tested	0.0040873	D000152	Acne Vulgaris
	CHEMBL38	D004827	TRETINOIN	Epilepsy	0	Never tested	0.0113383	D000152	Acne Vulgaris
	CHEMBL38	D005901	TRETINOIN	Glaucoma	0	Never tested	0.0248635	D000152	Acne Vulgaris
	CHEMBL38	D051436	TRETINOIN	Renal Insufficiency, Chronic	0	Never tested	0.114303	D000152	Acne Vulgaris
	CHEMBL38	D013167	TRETINOIN	Spondylitis, Ankylosing	0	Never tested	0.0101104	D000152	Acne Vulgaris
	CHEMBL38	D003863	TRETINOIN	Depression	0	Never tested	0.0339231	D000152	Acne Vulgaris
	CHEMBL38	D010003	TRETINOIN	Osteoarthritis	0	Never tested	0.0152692	D000152	Acne Vulgaris
	CHEMBL38	D000419	TRETINOIN	Albuminuria	0	Never tested	0.028101	D000152	Acne Vulgaris
	CHEMBL38	D001281	TRETINOIN	Atrial Fibrillation	0	Never tested	0.0092857	D000152	Acne Vulgaris
	CHEMBL38	D006973	TRETINOIN	Hypertension	0	Never tested	0.0030977	D000152	Acne Vulgaris
	CHEMBL38	D006327	TRETINOIN	Heart Block	0	Never tested	0.00453067	D000152	Acne Vulgaris
	CHEMBL38	D055623	TRETINOIN	Keratosis, Actinic	0	Phase II	0.00281398	D000152	Acne Vulgaris
	CHEMBL38	D001991	TRETINOIN	Bronchitis	0	Never tested	0.0196927	D000152	Acne Vulgaris
	CHEMBL38	D008175	TRETINOIN	Lung Neoplasms	0	Phase II	0.0238469	D000152	Acne Vulgaris
	CHEMBL38	D008545	TRETINOIN	Melanoma	0	Phase II	0.00494117	D000152	Acne Vulgaris
	CHEMBL38	D008228	TRETINOIN	Lymphoma, Non-Hodgkin	0	Phase I	0.0663014	D000152	Acne Vulgaris
	CHEMBL38	D002294	TRETINOIN	Carcinoma, Squamous Cell	0	Phase III	0.013443	D000152	Acne Vulgaris
	CHEMBL38	D002349	TRETINOIN	Carpal Tunnel Syndrome	0	Never tested	0.00306347	D000152	Acne Vulgaris
	CHEMBL38	D016883	TRETINOIN	Diabetic Ketoacidosis	0	Never tested	0.00784963	D000152	Acne Vulgaris
	CHEMBL38	D001749	TRETINOIN	Urinary Bladder Neoplasms	0	Never tested	0.00879623	D000152	Acne Vulgaris
	CHEMBL38	D007889	TRETINOIN	Leiomyoma	0	Never tested	0.0020501	D000152	Acne Vulgaris
	CHEMBL38	D018798	TRETINOIN	Anemia, Iron-Deficiency	0	Never tested	0.00187115	D000152	Acne Vulgaris
	CHEMBL38	D000380	TRETINOIN	Agranulocytosis	0	Never tested	0.03284	D000152	Acne Vulgaris
	CHEMBL38	D012893	TRETINOIN	Sleep Wake Disorders	0	Never tested	0.00109688	D000152	Acne Vulgaris
	CHEMBL38	D006429	TRETINOIN	Hemiplegia	0	Never tested	0.00291118	D000152	Acne Vulgaris
	CHEMBL38	D011655	TRETINOIN	Pulmonary Embolism	0	Never tested	0.00259844	D000152	Acne Vulgaris
	CHEMBL38	D009202	TRETINOIN	Cardiomyopathies	0	Never tested	0.0243824	D000152	Acne Vulgaris
	CHEMBL38	D013345	TRETINOIN	Subarachnoid Hemorrhage	0	Never tested	0.00534108	D000152	Acne Vulgaris
	CHEMBL38	D002543	TRETINOIN	Cerebral Hemorrhage	0	Never tested	0.0207901	D000152	Acne Vulgaris
	CHEMBL38	D002544	TRETINOIN	Cerebral Infarction	0	Never tested	0.0134736	D000152	Acne Vulgaris
	CHEMBL38	D050197	TRETINOIN	Arteriosclerosis	0	Never tested	0.00198047	D000152	Acne Vulgaris
	CHEMBL38	D010689	TRETINOIN	Phlebitis	0	Never tested	0.0054279	D000152	Acne Vulgaris
	CHEMBL38	D006484	TRETINOIN	Hemorrhoids	0	Never tested	0.0055913	D000152	Acne Vulgaris
	CHEMBL38	D007022	TRETINOIN	Hypotension	0	Never tested	0.00419123	D000152	Acne Vulgaris
	CHEMBL38	D012852	TRETINOIN	Sinusitis	0	Never tested	0.00414752	D000152	Acne Vulgaris
	CHEMBL38	D010996	TRETINOIN	Pleural Effusion	0	Never tested	0.00228114	D000152	Acne Vulgaris
	CHEMBL38	D011030	TRETINOIN	Pneumothorax	0	Never tested	0.0326825	D000152	Acne Vulgaris
	CHEMBL38	D014060	TRETINOIN	Tongue Diseases	0	Status unknown	0.00979906	D000152	Acne Vulgaris
	CHEMBL38	D004941	TRETINOIN	Esophagitis	0	Never tested	0.00301714	D000152	Acne Vulgaris
	CHEMBL38	D013276	TRETINOIN	Stomach Ulcer	0	Never tested	0.0122751	D000152	Acne Vulgaris
	CHEMBL38	D004415	TRETINOIN	Dyspepsia	0	Never tested	0.0125967	D000152	Acne Vulgaris
	CHEMBL38	D002769	TRETINOIN	Cholelithiasis	0	Never tested	0.0153486	D000152	Acne Vulgaris
	CHEMBL38	D002764	TRETINOIN	Cholecystitis	0	Never tested	0.010696	D000152	Acne Vulgaris
	CHEMBL38	D010195	TRETINOIN	Pancreatitis	0	Never tested	0.0141087	D000152	Acne Vulgaris
	CHEMBL38	D008286	TRETINOIN	Malabsorption Syndromes	0	Never tested	0.0134043	D000152	Acne Vulgaris
	CHEMBL38	D002481	TRETINOIN	Cellulitis	0	Never tested	0.00421391	D000152	Acne Vulgaris
	CHEMBL38	D011537	TRETINOIN	Pruritus	0	Never tested	0.00657681	D000152	Acne Vulgaris
	CHEMBL38	D008010	TRETINOIN	Lichen Planus	0	Never tested	0.00913796	D000152	Acne Vulgaris
	CHEMBL38	D017492	TRETINOIN	Keratosis, Seborrheic	0	Never tested	0.00769126	D000152	Acne Vulgaris
	CHEMBL38	D011704	TRETINOIN	Pyelonephritis	0	Never tested	0.0109766	D000152	Acne Vulgaris
	CHEMBL38	D058186	TRETINOIN	Acute Kidney Injury	0	Never tested	0.0435686	D000152	Acne Vulgaris
	CHEMBL38	D007676	TRETINOIN	Kidney Failure, Chronic	0	Never tested	0.00854371	D000152	Acne Vulgaris
	CHEMBL38	D003556	TRETINOIN	Cystitis	0	Never tested	0.00238818	D000152	Acne Vulgaris
	CHEMBL38	D011470	TRETINOIN	Prostatic Hyperplasia	0	Never tested	0.0043218	D000152	Acne Vulgaris
	CHEMBL38	D011472	TRETINOIN	Prostatitis	0	Never tested	0.0139787	D000152	Acne Vulgaris
	CHEMBL38	D005348	TRETINOIN	Fibrocystic Breast Disease	0	Never tested	0.00623143	D000152	Acne Vulgaris
	CHEMBL38	D006177	TRETINOIN	Gynecomastia	0	Never tested	0.00715444	D000152	Acne Vulgaris
	CHEMBL38	D004715	TRETINOIN	Endometriosis	0	Never tested	0.0622092	D000152	Acne Vulgaris
	CHEMBL38	D003680	TRETINOIN	Deglutition Disorders	0	Never tested	0.00321979	D000152	Acne Vulgaris
	CHEMBL38	D001201	TRETINOIN	Ascites	0	Never tested	0.00678346	D000152	Acne Vulgaris
	CHEMBL38	D005076	TRETINOIN	Exanthema	0	Never tested	0.01219	D000152	Acne Vulgaris
	CHEMBL38	D014717	TRETINOIN	Vertigo	0	Never tested	0.0147984	D000152	Acne Vulgaris
	CHEMBL38	D013575	TRETINOIN	Syncope	0	Never tested	0.0105086	D000152	Acne Vulgaris
	CHEMBL38	D007766	TRETINOIN	Lacrimal Apparatus Diseases	0	Never tested	0.00180666	D000152	Acne Vulgaris
	CHEMBL38	D006471	TRETINOIN	Gastrointestinal Hemorrhage	0	Never tested	0.0059293	D000152	Acne Vulgaris
	CHEMBL38	D010437	TRETINOIN	Peptic Ulcer	0	Never tested	0.00392948	D000152	Acne Vulgaris
	CHEMBL38	D005921	TRETINOIN	Glomerulonephritis	0	Never tested	0.00731119	D000152	Acne Vulgaris
	CHEMBL38	D006333	TRETINOIN	Heart Failure	0	Never tested	0.0103949	D000152	Acne Vulgaris
	CHEMBL38	D006547	TRETINOIN	Hernia	0	Never tested	0.00979188	D000152	Acne Vulgaris
	CHEMBL38	D006689	TRETINOIN	Hodgkin Disease	0	Phase II	0.00803211	D000152	Acne Vulgaris
	CHEMBL38	D008113	TRETINOIN	Liver Neoplasms	0	Never tested	0.0221508	D000152	Acne Vulgaris
	CHEMBL38	D010051	TRETINOIN	Ovarian Neoplasms	0	Never tested	0.0462642	D000152	Acne Vulgaris
	CHEMBL38	D011471	TRETINOIN	Prostatic Neoplasms	0	Phase II	0.00297338	D000152	Acne Vulgaris
	CHEMBL38	D000647	TRETINOIN	Amnesia	0	Never tested	0.0111277	D000152	Acne Vulgaris
	CHEMBL38	D007951	TRETINOIN	Leukemia, Myeloid	0	Phase III	0.00485249	D000152	Acne Vulgaris
	CHEMBL38	D000740	TRETINOIN	Anemia	0	Phase II	0.0235463	D000152	Acne Vulgaris
	CHEMBL38	D001064	TRETINOIN	Appendicitis	0	Never tested	0.0206844	D000152	Acne Vulgaris
	CHEMBL38	D003248	TRETINOIN	Constipation	0	Never tested	0.00875837	D000152	Acne Vulgaris
	CHEMBL38	D015352	TRETINOIN	Dry Eye Syndromes	0	Never tested	0.0174492	D000152	Acne Vulgaris
	CHEMBL38	D004381	TRETINOIN	Duodenal Ulcer	0	Never tested	0.00464323	D000152	Acne Vulgaris
	CHEMBL38	D015837	TRETINOIN	Vestibular Diseases	0	Never tested	0.0187382	D000152	Acne Vulgaris
	CHEMBL38	D005705	TRETINOIN	Gallbladder Diseases	0	Never tested	0.00674647	D000152	Acne Vulgaris
	CHEMBL38	D006073	TRETINOIN	Gout	0	Never tested	0.0453325	D000152	Acne Vulgaris
	CHEMBL38	D001145	TRETINOIN	Arrhythmias, Cardiac	0	Never tested	0.0370896	D000152	Acne Vulgaris
	CHEMBL38	D043183	TRETINOIN	Irritable Bowel Syndrome	0	Never tested	0.00175299	D000152	Acne Vulgaris
	CHEMBL38	D001851	TRETINOIN	Bone Diseases, Metabolic	0	Never tested	0.00303973	D000152	Acne Vulgaris
	CHEMBL38	D010024	TRETINOIN	Osteoporosis	0	Never tested	0.00138523	D000152	Acne Vulgaris
	CHEMBL38	D009443	TRETINOIN	Neuritis	0	Never tested	0.00125776	D000152	Acne Vulgaris
	CHEMBL38	D010538	TRETINOIN	Peritonitis	0	Never tested	0.00315257	D000152	Acne Vulgaris
	CHEMBL38	D010998	TRETINOIN	Pleurisy	0	Never tested	0.00919397	D000152	Acne Vulgaris
	CHEMBL38	D011565	TRETINOIN	Psoriasis	0	Phase II	0.00655222	D000152	Acne Vulgaris
	CHEMBL38	D012163	TRETINOIN	Retinal Detachment	0	Never tested	0.0165644	D000152	Acne Vulgaris
	CHEMBL38	D012393	TRETINOIN	Rosacea	0	Phase III	0.0699151	D000152	Acne Vulgaris
	CHEMBL38	D006042	TRETINOIN	Goiter	0	Never tested	0.0235862	D000152	Acne Vulgaris
	CHEMBL38	D002546	TRETINOIN	Ischemic Attack, Transient	0	Never tested	0.00466291	D000152	Acne Vulgaris
	CHEMBL38	D000083242	TRETINOIN	Ischemic Stroke	0	Never tested	0.0130093	D000152	Acne Vulgaris
	CHEMBL38	D012891	TRETINOIN	Sleep Apnea Syndromes	0	Never tested	0.00273346	D000152	Acne Vulgaris
	CHEMBL38	D013921	TRETINOIN	Thrombocytopenia	0	Phase III	0.00479011	D000152	Acne Vulgaris
	CHEMBL38	D015179	TRETINOIN	Colorectal Neoplasms	0	Never tested	0.00851555	D000152	Acne Vulgaris
	CHEMBL38	D006627	TRETINOIN	Hirschsprung Disease	0	Never tested	0.0100389	D000152	Acne Vulgaris
	CHEMBL38	D013964	TRETINOIN	Thyroid Neoplasms	0	Never tested	0.00278892	D000152	Acne Vulgaris
	CHEMBL38	D010001	TRETINOIN	Osteitis Deformans	0	Never tested	0.00662623	D000152	Acne Vulgaris
	CHEMBL38	D007018	TRETINOIN	Hypopituitarism	0	Never tested	0.00136648	D000152	Acne Vulgaris
	CHEMBL38	D020246	TRETINOIN	Venous Thrombosis	0	Never tested	0.00561155	D000152	Acne Vulgaris
	CHEMBL38	D000075224	TRETINOIN	Cardiac Conduction System Disease	0	Never tested	0.0116753	D000152	Acne Vulgaris
	CHEMBL38	D003731	TRETINOIN	Dental Caries	0	Never tested	0.00663762	D000152	Acne Vulgaris
	CHEMBL38	D005242	TRETINOIN	Fecal Incontinence	0	Never tested	0.0138358	D000152	Acne Vulgaris
	CHEMBL38	D016055	TRETINOIN	Urinary Retention	0	Never tested	0.0015702	D000152	Acne Vulgaris
	CHEMBL38	D011141	TRETINOIN	Polyuria	0	Never tested	0.0194584	D000152	Acne Vulgaris
	CHEMBL38	D007762	TRETINOIN	Labyrinthitis	0	Never tested	0.00282238	D000152	Acne Vulgaris
	CHEMBL38	D012878	TRETINOIN	Skin Neoplasms	0	Phase III	0.0179867	D000152	Acne Vulgaris
	CHEMBL38	D009260	TRETINOIN	Nail Diseases	0	Never tested	0.00358542	D000152	Acne Vulgaris
	CHEMBL38	D016491	TRETINOIN	Peripheral Vascular Diseases	0	Never tested	0.0178957	D000152	Acne Vulgaris
	CHEMBL38	D011111	TRETINOIN	Polymyalgia Rheumatica	0	Never tested	0.0131406	D000152	Acne Vulgaris
	CHEMBL38	D013118	TRETINOIN	Spinal Cord Diseases	0	Never tested	0.0234324	D000152	Acne Vulgaris
	CHEMBL38	D014581	TRETINOIN	Urticaria	0	Never tested	0.0180628	D000152	Acne Vulgaris
	CHEMBL38	D014648	TRETINOIN	Varicose Veins	0	Never tested	0.0198815	D000152	Acne Vulgaris
	CHEMBL38	D010031	TRETINOIN	Otitis	0	Never tested	0.00446405	D000152	Acne Vulgaris
	CHEMBL38	D019966	TRETINOIN	Substance-Related Disorders	0	Never tested	0.0215502	D000152	Acne Vulgaris
	CHEMBL38	D015155	TRETINOIN	Esophageal Spasm, Diffuse	0	Never tested	0.00327773	D000152	Acne Vulgaris
	CHEMBL3833301	D001289	BARBEXACLONE	Attention Deficit Disorder with Hyperactivity	0	Never tested	0.00753962	D004827	Epilepsy
	CHEMBL3833301	D001008	BARBEXACLONE	Anxiety Disorders	0	Never tested	0.0166433	D004827	Epilepsy
	CHEMBL3833301	D013313	BARBEXACLONE	Stress Disorders, Post-Traumatic	0	Never tested	0.00851535	D004827	Epilepsy
	CHEMBL3833301	D000856	BARBEXACLONE	Anorexia Nervosa	0	Never tested	0.00777259	D004827	Epilepsy
	CHEMBL3833301	D015228	BARBEXACLONE	Hypertriglyceridemia	0	Never tested	0.00792771	D004827	Epilepsy
	CHEMBL3833301	D003324	BARBEXACLONE	Coronary Artery Disease	0	Never tested	0.0175798	D004827	Epilepsy
	CHEMBL3833301	D009765	BARBEXACLONE	Obesity	0	Never tested	0.00246012	D004827	Epilepsy
	CHEMBL3833301	D020177	BARBEXACLONE	Idiopathic Hypersomnia	0	Never tested	0.00415117	D004827	Epilepsy
	CHEMBL3833301	D010300	BARBEXACLONE	Parkinson Disease	0	Never tested	0.0209729	D004827	Epilepsy
	CHEMBL3833301	D013771	BARBEXACLONE	Tetralogy of Fallot	0	Never tested	0.00313308	D004827	Epilepsy
	CHEMBL3833301	D001172	BARBEXACLONE	Arthritis, Rheumatoid	0	Never tested	0.00245186	D004827	Epilepsy
	CHEMBL3833301	D003424	BARBEXACLONE	Crohn Disease	0	Never tested	0.0105848	D004827	Epilepsy
	CHEMBL3833301	D003093	BARBEXACLONE	Colitis, Ulcerative	0	Never tested	0.00412511	D004827	Epilepsy
	CHEMBL3833301	D015212	BARBEXACLONE	Inflammatory Bowel Diseases	0	Never tested	0.0388836	D004827	Epilepsy
	CHEMBL3833301	D002761	BARBEXACLONE	Cholangitis	0	Never tested	0.021967	D004827	Epilepsy
	CHEMBL3833301	D017098	BARBEXACLONE	IgA Deficiency	0	Status unknown	0.00770889	D004827	Epilepsy
	CHEMBL3833301	D008268	BARBEXACLONE	Macular Degeneration	0	Never tested	0.0150063	D004827	Epilepsy
	CHEMBL3833301	D034381	BARBEXACLONE	Hearing Loss	0	Never tested	0.0108379	D004827	Epilepsy
	CHEMBL3833301	D014012	BARBEXACLONE	Tinnitus	0	Never tested	0.00745313	D004827	Epilepsy
	CHEMBL3833301	D000505	BARBEXACLONE	Alopecia	0	Never tested	0.0180591	D004827	Epilepsy
	CHEMBL3833301	D019226	BARBEXACLONE	Oral Ulcer	0	Never tested	0.00641633	D004827	Epilepsy
	CHEMBL3833301	D000787	BARBEXACLONE	Angina Pectoris	0	Never tested	0.012334	D004827	Epilepsy
	CHEMBL3833301	D065631	BARBEXACLONE	Rhinitis, Allergic	0	Never tested	0.00943903	D004827	Epilepsy
	CHEMBL3833301	D001249	BARBEXACLONE	Asthma	0	Never tested	0.0217483	D004827	Epilepsy
	CHEMBL3833301	D005764	BARBEXACLONE	Gastroesophageal Reflux	0	Never tested	0.00837317	D004827	Epilepsy
	CHEMBL3833301	D007037	BARBEXACLONE	Hypothyroidism	0	Never tested	0.00329065	D004827	Epilepsy
	CHEMBL3833301	D008881	BARBEXACLONE	Migraine Disorders	0	Never tested	0.0123917	D004827	Epilepsy
	CHEMBL3833301	D004485	BARBEXACLONE	Eczema	0	Never tested	0.00302591	D004827	Epilepsy
	CHEMBL3833301	D006937	BARBEXACLONE	Hypercholesterolemia	0	Never tested	0.00201903	D004827	Epilepsy
	CHEMBL3833301	D012626	BARBEXACLONE	Sebaceous Gland Neoplasms	0	Status unknown	0.0290509	D004827	Epilepsy
	CHEMBL3833301	D001943	BARBEXACLONE	Breast Neoplasms	0	Never tested	0.00747153	D004827	Epilepsy
	CHEMBL3833301	D002280	BARBEXACLONE	Carcinoma, Basal Cell	0	Never tested	0.0025333	D004827	Epilepsy
	CHEMBL3833301	D000230	BARBEXACLONE	Adenocarcinoma	0	Never tested	0.00781298	D004827	Epilepsy
	CHEMBL3833301	D002386	BARBEXACLONE	Cataract	0	Never tested	0.0102128	D004827	Epilepsy
	CHEMBL3833301	D006552	BARBEXACLONE	Hernia, Inguinal	0	Never tested	0.00470581	D004827	Epilepsy
	CHEMBL3833301	D012005	BARBEXACLONE	Rectal Prolapse	0	Status unknown	0.00280603	D004827	Epilepsy
	CHEMBL3833301	D014029	BARBEXACLONE	Tobacco Use Disorder	0	Never tested	0.0017132	D004827	Epilepsy
	CHEMBL3833301	D009203	BARBEXACLONE	Myocardial Infarction	0	Never tested	0.0518722	D004827	Epilepsy
	CHEMBL3833301	D005756	BARBEXACLONE	Gastritis	0	Never tested	0.0040499	D004827	Epilepsy
	CHEMBL3833301	D006548	BARBEXACLONE	Hernia, Diaphragmatic	0	Never tested	0.00458321	D004827	Epilepsy
	CHEMBL3833301	D000076385	BARBEXACLONE	Diverticular Diseases	0	Never tested	0.00386212	D004827	Epilepsy
	CHEMBL3833301	D007319	BARBEXACLONE	Sleep Initiation and Maintenance Disorders	0	Never tested	0.017666	D004827	Epilepsy
	CHEMBL3833301	D009290	BARBEXACLONE	Narcolepsy	0	Never tested	0.00577493	D004827	Epilepsy
	CHEMBL3833301	D003922	BARBEXACLONE	Diabetes Mellitus, Type 1	0	Never tested	0.00339035	D004827	Epilepsy
	CHEMBL3833301	D002446	BARBEXACLONE	Celiac Disease	0	Never tested	0.00240287	D004827	Epilepsy
	CHEMBL3833301	D008105	BARBEXACLONE	Liver Cirrhosis, Biliary	0	Never tested	0.00648028	D004827	Epilepsy
	CHEMBL3833301	D014820	BARBEXACLONE	Vitiligo	0	Never tested	0.0182884	D004827	Epilepsy
	CHEMBL3833301	D009798	BARBEXACLONE	Ocular Hypertension	0	Never tested	0.00224987	D004827	Epilepsy
	CHEMBL3833301	D009447	BARBEXACLONE	Neuroblastoma	0	Never tested	0.0273145	D004827	Epilepsy
	CHEMBL3833301	D012559	BARBEXACLONE	Schizophrenia	0	Never tested	0.00623309	D004827	Epilepsy
	CHEMBL3833301	D000690	BARBEXACLONE	Amyotrophic Lateral Sclerosis	0	Never tested	0.00245781	D004827	Epilepsy
	CHEMBL3833301	D008180	BARBEXACLONE	Lupus Erythematosus, Systemic	0	Never tested	0.00175501	D004827	Epilepsy
	CHEMBL3833301	D000437	BARBEXACLONE	Alcoholism	0	Never tested	0.016738	D004827	Epilepsy
	CHEMBL3833301	D000067877	BARBEXACLONE	Autism Spectrum Disorder	0	Never tested	0.00320435	D004827	Epilepsy
	CHEMBL3833301	D001714	BARBEXACLONE	Bipolar Disorder	0	Never tested	0.00424307	D004827	Epilepsy
	CHEMBL3833301	D009771	BARBEXACLONE	Obsessive-Compulsive Disorder	0	Never tested	0.0129439	D004827	Epilepsy
	CHEMBL3833301	D003924	BARBEXACLONE	Diabetes Mellitus, Type 2	0	Never tested	0.0273633	D004827	Epilepsy
	CHEMBL3833301	D000544	BARBEXACLONE	Alzheimer Disease	0	Never tested	0.00502622	D004827	Epilepsy
	CHEMBL3833301	D005901	BARBEXACLONE	Glaucoma	0	Never tested	0.00998553	D004827	Epilepsy
	CHEMBL3833301	D051436	BARBEXACLONE	Renal Insufficiency, Chronic	0	Never tested	0.0166607	D004827	Epilepsy
	CHEMBL3833301	D013167	BARBEXACLONE	Spondylitis, Ankylosing	0	Never tested	0.00210203	D004827	Epilepsy
	CHEMBL3833301	D003863	BARBEXACLONE	Depression	0	Never tested	0.0288034	D004827	Epilepsy
	CHEMBL3833301	D010003	BARBEXACLONE	Osteoarthritis	0	Never tested	0.0100994	D004827	Epilepsy
	CHEMBL3833301	D000419	BARBEXACLONE	Albuminuria	0	Never tested	0.000965116	D004827	Epilepsy
	CHEMBL3833301	D001281	BARBEXACLONE	Atrial Fibrillation	0	Never tested	0.000739846	D004827	Epilepsy
	CHEMBL3833301	D006973	BARBEXACLONE	Hypertension	0	Never tested	0.00368725	D004827	Epilepsy
	CHEMBL3833301	D006327	BARBEXACLONE	Heart Block	0	Never tested	0.00304064	D004827	Epilepsy
	CHEMBL3833301	D055623	BARBEXACLONE	Keratosis, Actinic	0	Never tested	0.00113615	D004827	Epilepsy
	CHEMBL3833301	D001991	BARBEXACLONE	Bronchitis	0	Never tested	0.00952218	D004827	Epilepsy
	CHEMBL3833301	D008175	BARBEXACLONE	Lung Neoplasms	0	Never tested	0.00569964	D004827	Epilepsy
	CHEMBL3833301	D008545	BARBEXACLONE	Melanoma	0	Never tested	0.00819045	D004827	Epilepsy
	CHEMBL3833301	D008228	BARBEXACLONE	Lymphoma, Non-Hodgkin	0	Never tested	0.0153581	D004827	Epilepsy
	CHEMBL3833301	D002294	BARBEXACLONE	Carcinoma, Squamous Cell	0	Never tested	0.00333084	D004827	Epilepsy
	CHEMBL3833301	D002349	BARBEXACLONE	Carpal Tunnel Syndrome	0	Never tested	0.00433638	D004827	Epilepsy
	CHEMBL3833301	D016883	BARBEXACLONE	Diabetic Ketoacidosis	0	Never tested	0.0105259	D004827	Epilepsy
	CHEMBL3833301	D001749	BARBEXACLONE	Urinary Bladder Neoplasms	0	Never tested	0.0314877	D004827	Epilepsy
	CHEMBL3833301	D007889	BARBEXACLONE	Leiomyoma	0	Never tested	0.00745482	D004827	Epilepsy
	CHEMBL3833301	D018798	BARBEXACLONE	Anemia, Iron-Deficiency	0	Never tested	0.0325476	D004827	Epilepsy
	CHEMBL3833301	D000380	BARBEXACLONE	Agranulocytosis	0	Never tested	0.0246798	D004827	Epilepsy
	CHEMBL3833301	D012893	BARBEXACLONE	Sleep Wake Disorders	0	Never tested	0.00729306	D004827	Epilepsy
	CHEMBL3833301	D006429	BARBEXACLONE	Hemiplegia	0	Never tested	0.0477921	D004827	Epilepsy
	CHEMBL3833301	D011655	BARBEXACLONE	Pulmonary Embolism	0	Never tested	0.00145748	D004827	Epilepsy
	CHEMBL3833301	D009202	BARBEXACLONE	Cardiomyopathies	0	Never tested	0.0217188	D004827	Epilepsy
	CHEMBL3833301	D013345	BARBEXACLONE	Subarachnoid Hemorrhage	0	Never tested	0.0185947	D004827	Epilepsy
	CHEMBL3833301	D002543	BARBEXACLONE	Cerebral Hemorrhage	0	Never tested	0.0100593	D004827	Epilepsy
	CHEMBL3833301	D002544	BARBEXACLONE	Cerebral Infarction	0	Never tested	0.0578467	D004827	Epilepsy
	CHEMBL3833301	D050197	BARBEXACLONE	Arteriosclerosis	0	Never tested	0.000990889	D004827	Epilepsy
	CHEMBL3833301	D010689	BARBEXACLONE	Phlebitis	0	Never tested	0.0149682	D004827	Epilepsy
	CHEMBL3833301	D006484	BARBEXACLONE	Hemorrhoids	0	Never tested	0.00509623	D004827	Epilepsy
	CHEMBL3833301	D007022	BARBEXACLONE	Hypotension	0	Never tested	0.0644987	D004827	Epilepsy
	CHEMBL3833301	D012852	BARBEXACLONE	Sinusitis	0	Never tested	0.0202726	D004827	Epilepsy
	CHEMBL3833301	D010996	BARBEXACLONE	Pleural Effusion	0	Never tested	0.00402326	D004827	Epilepsy
	CHEMBL3833301	D011030	BARBEXACLONE	Pneumothorax	0	Never tested	0.00239667	D004827	Epilepsy
	CHEMBL3833301	D014060	BARBEXACLONE	Tongue Diseases	0	Status unknown	0.012684	D004827	Epilepsy
	CHEMBL3833301	D004941	BARBEXACLONE	Esophagitis	0	Never tested	0.00628549	D004827	Epilepsy
	CHEMBL3833301	D013276	BARBEXACLONE	Stomach Ulcer	0	Never tested	0.016841	D004827	Epilepsy
	CHEMBL3833301	D004415	BARBEXACLONE	Dyspepsia	0	Never tested	0.00690021	D004827	Epilepsy
	CHEMBL3833301	D002769	BARBEXACLONE	Cholelithiasis	0	Never tested	0.00898719	D004827	Epilepsy
	CHEMBL3833301	D002764	BARBEXACLONE	Cholecystitis	0	Never tested	0.0230891	D004827	Epilepsy
	CHEMBL3833301	D010195	BARBEXACLONE	Pancreatitis	0	Never tested	0.022613	D004827	Epilepsy
	CHEMBL3833301	D008286	BARBEXACLONE	Malabsorption Syndromes	0	Never tested	0.00641566	D004827	Epilepsy
	CHEMBL3833301	D002481	BARBEXACLONE	Cellulitis	0	Never tested	0.0187798	D004827	Epilepsy
	CHEMBL3833301	D011537	BARBEXACLONE	Pruritus	0	Never tested	0.0167141	D004827	Epilepsy
	CHEMBL3833301	D008010	BARBEXACLONE	Lichen Planus	0	Never tested	0.0109336	D004827	Epilepsy
	CHEMBL3833301	D017492	BARBEXACLONE	Keratosis, Seborrheic	0	Never tested	0.0120179	D004827	Epilepsy
	CHEMBL3833301	D011704	BARBEXACLONE	Pyelonephritis	0	Never tested	0.00851494	D004827	Epilepsy
	CHEMBL3833301	D058186	BARBEXACLONE	Acute Kidney Injury	0	Never tested	6.02407e-05	D004827	Epilepsy
	CHEMBL3833301	D007676	BARBEXACLONE	Kidney Failure, Chronic	0	Never tested	0.00856982	D004827	Epilepsy
	CHEMBL3833301	D003556	BARBEXACLONE	Cystitis	0	Never tested	0.0266609	D004827	Epilepsy
	CHEMBL3833301	D011470	BARBEXACLONE	Prostatic Hyperplasia	0	Never tested	0.00670479	D004827	Epilepsy
	CHEMBL3833301	D011472	BARBEXACLONE	Prostatitis	0	Never tested	0.0159442	D004827	Epilepsy
	CHEMBL3833301	D005348	BARBEXACLONE	Fibrocystic Breast Disease	0	Never tested	0.00778471	D004827	Epilepsy
	CHEMBL3833301	D006177	BARBEXACLONE	Gynecomastia	0	Never tested	0.0209097	D004827	Epilepsy
	CHEMBL3833301	D004715	BARBEXACLONE	Endometriosis	0	Never tested	0.00596254	D004827	Epilepsy
	CHEMBL3833301	D003680	BARBEXACLONE	Deglutition Disorders	0	Never tested	0.0354261	D004827	Epilepsy
	CHEMBL3833301	D001201	BARBEXACLONE	Ascites	0	Never tested	0.00217836	D004827	Epilepsy
	CHEMBL3833301	D005076	BARBEXACLONE	Exanthema	0	Never tested	0.0308166	D004827	Epilepsy
	CHEMBL3833301	D014717	BARBEXACLONE	Vertigo	0	Never tested	0.00796467	D004827	Epilepsy
	CHEMBL3833301	D013575	BARBEXACLONE	Syncope	0	Never tested	0.0591991	D004827	Epilepsy
	CHEMBL3833301	D007766	BARBEXACLONE	Lacrimal Apparatus Diseases	0	Never tested	0.00600872	D004827	Epilepsy
	CHEMBL3833301	D006471	BARBEXACLONE	Gastrointestinal Hemorrhage	0	Never tested	0.00578143	D004827	Epilepsy
	CHEMBL3833301	D010437	BARBEXACLONE	Peptic Ulcer	0	Never tested	0.00180816	D004827	Epilepsy
	CHEMBL3833301	D005921	BARBEXACLONE	Glomerulonephritis	0	Never tested	0.0104282	D004827	Epilepsy
	CHEMBL3833301	D006333	BARBEXACLONE	Heart Failure	0	Never tested	0.00721966	D004827	Epilepsy
	CHEMBL3833301	D006547	BARBEXACLONE	Hernia	0	Never tested	0.00197573	D004827	Epilepsy
	CHEMBL3833301	D006689	BARBEXACLONE	Hodgkin Disease	0	Never tested	0.0187879	D004827	Epilepsy
	CHEMBL3833301	D008113	BARBEXACLONE	Liver Neoplasms	0	Never tested	0.0028704	D004827	Epilepsy
	CHEMBL3833301	D010051	BARBEXACLONE	Ovarian Neoplasms	0	Never tested	0.0101565	D004827	Epilepsy
	CHEMBL3833301	D011471	BARBEXACLONE	Prostatic Neoplasms	0	Never tested	0.00374363	D004827	Epilepsy
	CHEMBL3833301	D000647	BARBEXACLONE	Amnesia	0	Never tested	0.00820818	D004827	Epilepsy
	CHEMBL3833301	D007951	BARBEXACLONE	Leukemia, Myeloid	0	Never tested	0.00481972	D004827	Epilepsy
	CHEMBL3833301	D000152	BARBEXACLONE	Acne Vulgaris	0	Never tested	0.0437269	D004827	Epilepsy
	CHEMBL3833301	D000740	BARBEXACLONE	Anemia	0	Never tested	0.00878011	D004827	Epilepsy
	CHEMBL3833301	D001064	BARBEXACLONE	Appendicitis	0	Never tested	0.000855725	D004827	Epilepsy
	CHEMBL3833301	D003248	BARBEXACLONE	Constipation	0	Never tested	0.00265757	D004827	Epilepsy
	CHEMBL3833301	D015352	BARBEXACLONE	Dry Eye Syndromes	0	Never tested	0.0030327	D004827	Epilepsy
	CHEMBL3833301	D004381	BARBEXACLONE	Duodenal Ulcer	0	Never tested	0.021132	D004827	Epilepsy
	CHEMBL3833301	D015837	BARBEXACLONE	Vestibular Diseases	0	Never tested	0.0176172	D004827	Epilepsy
	CHEMBL3833301	D005705	BARBEXACLONE	Gallbladder Diseases	0	Never tested	0.0126929	D004827	Epilepsy
	CHEMBL3833301	D006073	BARBEXACLONE	Gout	0	Never tested	0.00595293	D004827	Epilepsy
	CHEMBL3833301	D001145	BARBEXACLONE	Arrhythmias, Cardiac	0	Never tested	0.00872332	D004827	Epilepsy
	CHEMBL3833301	D043183	BARBEXACLONE	Irritable Bowel Syndrome	0	Never tested	0.00851942	D004827	Epilepsy
	CHEMBL3833301	D001851	BARBEXACLONE	Bone Diseases, Metabolic	0	Never tested	0.0532414	D004827	Epilepsy
	CHEMBL3833301	D010024	BARBEXACLONE	Osteoporosis	0	Never tested	0.0396851	D004827	Epilepsy
	CHEMBL3833301	D009443	BARBEXACLONE	Neuritis	0	Never tested	0.0161188	D004827	Epilepsy
	CHEMBL3833301	D010538	BARBEXACLONE	Peritonitis	0	Never tested	0.00510425	D004827	Epilepsy
	CHEMBL3833301	D010998	BARBEXACLONE	Pleurisy	0	Never tested	0.0166968	D004827	Epilepsy
	CHEMBL3833301	D011565	BARBEXACLONE	Psoriasis	0	Never tested	0.00814024	D004827	Epilepsy
	CHEMBL3833301	D012163	BARBEXACLONE	Retinal Detachment	0	Never tested	0.0176294	D004827	Epilepsy
	CHEMBL3833301	D012393	BARBEXACLONE	Rosacea	0	Never tested	0.0102111	D004827	Epilepsy
	CHEMBL3833301	D006042	BARBEXACLONE	Goiter	0	Never tested	0.0252987	D004827	Epilepsy
	CHEMBL3833301	D002546	BARBEXACLONE	Ischemic Attack, Transient	0	Never tested	0.0057704	D004827	Epilepsy
	CHEMBL3833301	D000083242	BARBEXACLONE	Ischemic Stroke	0	Never tested	0.0189183	D004827	Epilepsy
	CHEMBL3833301	D012891	BARBEXACLONE	Sleep Apnea Syndromes	0	Never tested	0.0129966	D004827	Epilepsy
	CHEMBL3833301	D013921	BARBEXACLONE	Thrombocytopenia	0	Never tested	0.0123412	D004827	Epilepsy
	CHEMBL3833301	D015179	BARBEXACLONE	Colorectal Neoplasms	0	Never tested	0.00255242	D004827	Epilepsy
	CHEMBL3833301	D006627	BARBEXACLONE	Hirschsprung Disease	0	Never tested	0.0109911	D004827	Epilepsy
	CHEMBL3833301	D013964	BARBEXACLONE	Thyroid Neoplasms	0	Never tested	0.00475141	D004827	Epilepsy
	CHEMBL3833301	D010001	BARBEXACLONE	Osteitis Deformans	0	Never tested	0.00583677	D004827	Epilepsy
	CHEMBL3833301	D007018	BARBEXACLONE	Hypopituitarism	0	Never tested	0.00485926	D004827	Epilepsy
	CHEMBL3833301	D020246	BARBEXACLONE	Venous Thrombosis	0	Never tested	0.00423392	D004827	Epilepsy
	CHEMBL3833301	D000075224	BARBEXACLONE	Cardiac Conduction System Disease	0	Never tested	0.00175559	D004827	Epilepsy
	CHEMBL3833301	D003731	BARBEXACLONE	Dental Caries	0	Never tested	0.00774897	D004827	Epilepsy
	CHEMBL3833301	D005242	BARBEXACLONE	Fecal Incontinence	0	Never tested	0.00565802	D004827	Epilepsy
	CHEMBL3833301	D016055	BARBEXACLONE	Urinary Retention	0	Never tested	0.0188776	D004827	Epilepsy
	CHEMBL3833301	D011141	BARBEXACLONE	Polyuria	0	Never tested	0.0101162	D004827	Epilepsy
	CHEMBL3833301	D007762	BARBEXACLONE	Labyrinthitis	0	Never tested	0.0024649	D004827	Epilepsy
	CHEMBL3833301	D012878	BARBEXACLONE	Skin Neoplasms	0	Never tested	0.00658998	D004827	Epilepsy
	CHEMBL3833301	D009260	BARBEXACLONE	Nail Diseases	0	Never tested	0.0217448	D004827	Epilepsy
	CHEMBL3833301	D016491	BARBEXACLONE	Peripheral Vascular Diseases	0	Never tested	0.00769267	D004827	Epilepsy
	CHEMBL3833301	D011111	BARBEXACLONE	Polymyalgia Rheumatica	0	Never tested	0.011924	D004827	Epilepsy
	CHEMBL3833301	D013118	BARBEXACLONE	Spinal Cord Diseases	0	Never tested	0.0095159	D004827	Epilepsy
	CHEMBL3833301	D014581	BARBEXACLONE	Urticaria	0	Never tested	0.0210066	D004827	Epilepsy
	CHEMBL3833301	D014648	BARBEXACLONE	Varicose Veins	0	Never tested	0.00412941	D004827	Epilepsy
	CHEMBL3833301	D010031	BARBEXACLONE	Otitis	0	Never tested	0.0279731	D004827	Epilepsy
	CHEMBL3833301	D019966	BARBEXACLONE	Substance-Related Disorders	0	Never tested	0.0267525	D004827	Epilepsy
	CHEMBL3833301	D015155	BARBEXACLONE	Esophageal Spasm, Diffuse	0	Never tested	0.00148544	D004827	Epilepsy
	CHEMBL3833320	D001289	EPTINEZUMAB	Attention Deficit Disorder with Hyperactivity	0	Never tested	0.0226355	D008881	Migraine Disorders
	CHEMBL3833320	D001008	EPTINEZUMAB	Anxiety Disorders	0	Never tested	0.0206178	D008881	Migraine Disorders
	CHEMBL3833320	D013313	EPTINEZUMAB	Stress Disorders, Post-Traumatic	0	Never tested	0.00282088	D008881	Migraine Disorders
	CHEMBL3833320	D000856	EPTINEZUMAB	Anorexia Nervosa	0	Never tested	0.00036014	D008881	Migraine Disorders
	CHEMBL3833320	D015228	EPTINEZUMAB	Hypertriglyceridemia	0	Never tested	0.0350828	D008881	Migraine Disorders
	CHEMBL3833320	D003324	EPTINEZUMAB	Coronary Artery Disease	0	Never tested	0.0159887	D008881	Migraine Disorders
	CHEMBL3833320	D009765	EPTINEZUMAB	Obesity	0	Never tested	0.0148883	D008881	Migraine Disorders
	CHEMBL3833320	D020177	EPTINEZUMAB	Idiopathic Hypersomnia	0	Never tested	0.00700166	D008881	Migraine Disorders
	CHEMBL3833320	D010300	EPTINEZUMAB	Parkinson Disease	0	Never tested	0.0085485	D008881	Migraine Disorders
	CHEMBL3833320	D013771	EPTINEZUMAB	Tetralogy of Fallot	0	Never tested	0.00328777	D008881	Migraine Disorders
	CHEMBL3833320	D001172	EPTINEZUMAB	Arthritis, Rheumatoid	0	Never tested	0.00288664	D008881	Migraine Disorders
	CHEMBL3833320	D003424	EPTINEZUMAB	Crohn Disease	0	Never tested	0.00381892	D008881	Migraine Disorders
	CHEMBL3833320	D003093	EPTINEZUMAB	Colitis, Ulcerative	0	Never tested	0.00200174	D008881	Migraine Disorders
	CHEMBL3833320	D015212	EPTINEZUMAB	Inflammatory Bowel Diseases	0	Never tested	0.0126469	D008881	Migraine Disorders
	CHEMBL3833320	D002761	EPTINEZUMAB	Cholangitis	0	Never tested	0.00824413	D008881	Migraine Disorders
	CHEMBL3833320	D017098	EPTINEZUMAB	IgA Deficiency	0	Status unknown	0.00330092	D008881	Migraine Disorders
	CHEMBL3833320	D008268	EPTINEZUMAB	Macular Degeneration	0	Never tested	0.0228559	D008881	Migraine Disorders
	CHEMBL3833320	D034381	EPTINEZUMAB	Hearing Loss	0	Never tested	0.0126566	D008881	Migraine Disorders
	CHEMBL3833320	D014012	EPTINEZUMAB	Tinnitus	0	Never tested	0.00572928	D008881	Migraine Disorders
	CHEMBL3833320	D000505	EPTINEZUMAB	Alopecia	0	Never tested	0.00549913	D008881	Migraine Disorders
	CHEMBL3833320	D019226	EPTINEZUMAB	Oral Ulcer	0	Never tested	0.0171581	D008881	Migraine Disorders
	CHEMBL3833320	D000787	EPTINEZUMAB	Angina Pectoris	0	Never tested	0.0154953	D008881	Migraine Disorders
	CHEMBL3833320	D065631	EPTINEZUMAB	Rhinitis, Allergic	0	Never tested	0.0116719	D008881	Migraine Disorders
	CHEMBL3833320	D001249	EPTINEZUMAB	Asthma	0	Never tested	0.00650657	D008881	Migraine Disorders
	CHEMBL3833320	D005764	EPTINEZUMAB	Gastroesophageal Reflux	0	Never tested	0.00679389	D008881	Migraine Disorders
	CHEMBL3833320	D007037	EPTINEZUMAB	Hypothyroidism	0	Never tested	0.0021631	D008881	Migraine Disorders
	CHEMBL3833320	D004485	EPTINEZUMAB	Eczema	0	Never tested	0.00761377	D008881	Migraine Disorders
	CHEMBL3833320	D006937	EPTINEZUMAB	Hypercholesterolemia	0	Never tested	0.00552693	D008881	Migraine Disorders
	CHEMBL3833320	D012626	EPTINEZUMAB	Sebaceous Gland Neoplasms	0	Status unknown	0.00616884	D008881	Migraine Disorders
	CHEMBL3833320	D001943	EPTINEZUMAB	Breast Neoplasms	0	Never tested	0.00100026	D008881	Migraine Disorders
	CHEMBL3833320	D002280	EPTINEZUMAB	Carcinoma, Basal Cell	0	Never tested	0.0205299	D008881	Migraine Disorders
	CHEMBL3833320	D000230	EPTINEZUMAB	Adenocarcinoma	0	Never tested	0.00748692	D008881	Migraine Disorders
	CHEMBL3833320	D002386	EPTINEZUMAB	Cataract	0	Never tested	0.0101258	D008881	Migraine Disorders
	CHEMBL3833320	D006552	EPTINEZUMAB	Hernia, Inguinal	0	Never tested	0.00149296	D008881	Migraine Disorders
	CHEMBL3833320	D012005	EPTINEZUMAB	Rectal Prolapse	0	Status unknown	0.00292522	D008881	Migraine Disorders
	CHEMBL3833320	D014029	EPTINEZUMAB	Tobacco Use Disorder	0	Never tested	0.0141463	D008881	Migraine Disorders
	CHEMBL3833320	D009203	EPTINEZUMAB	Myocardial Infarction	0	Never tested	0.0270883	D008881	Migraine Disorders
	CHEMBL3833320	D005756	EPTINEZUMAB	Gastritis	0	Never tested	0.00333517	D008881	Migraine Disorders
	CHEMBL3833320	D006548	EPTINEZUMAB	Hernia, Diaphragmatic	0	Never tested	0.0104012	D008881	Migraine Disorders
	CHEMBL3833320	D000076385	EPTINEZUMAB	Diverticular Diseases	0	Never tested	0.00116214	D008881	Migraine Disorders
	CHEMBL3833320	D007319	EPTINEZUMAB	Sleep Initiation and Maintenance Disorders	0	Never tested	0.0194292	D008881	Migraine Disorders
	CHEMBL3833320	D009290	EPTINEZUMAB	Narcolepsy	0	Never tested	0.0423645	D008881	Migraine Disorders
	CHEMBL3833320	D003922	EPTINEZUMAB	Diabetes Mellitus, Type 1	0	Never tested	0.00377968	D008881	Migraine Disorders
	CHEMBL3833320	D002446	EPTINEZUMAB	Celiac Disease	0	Never tested	0.00348612	D008881	Migraine Disorders
	CHEMBL3833320	D008105	EPTINEZUMAB	Liver Cirrhosis, Biliary	0	Never tested	0.0787837	D008881	Migraine Disorders
	CHEMBL3833320	D014820	EPTINEZUMAB	Vitiligo	0	Never tested	0.0131682	D008881	Migraine Disorders
	CHEMBL3833320	D009798	EPTINEZUMAB	Ocular Hypertension	0	Never tested	0.0149242	D008881	Migraine Disorders
	CHEMBL3833320	D009447	EPTINEZUMAB	Neuroblastoma	0	Never tested	0.00977369	D008881	Migraine Disorders
	CHEMBL3833320	D012559	EPTINEZUMAB	Schizophrenia	0	Never tested	0.00762592	D008881	Migraine Disorders
	CHEMBL3833320	D000690	EPTINEZUMAB	Amyotrophic Lateral Sclerosis	0	Never tested	0.0221925	D008881	Migraine Disorders
	CHEMBL3833320	D008180	EPTINEZUMAB	Lupus Erythematosus, Systemic	0	Never tested	0.00578932	D008881	Migraine Disorders
	CHEMBL3833320	D000437	EPTINEZUMAB	Alcoholism	0	Never tested	0.00393037	D008881	Migraine Disorders
	CHEMBL3833320	D000067877	EPTINEZUMAB	Autism Spectrum Disorder	0	Never tested	0.0151211	D008881	Migraine Disorders
	CHEMBL3833320	D001714	EPTINEZUMAB	Bipolar Disorder	0	Never tested	0.00357402	D008881	Migraine Disorders
	CHEMBL3833320	D009771	EPTINEZUMAB	Obsessive-Compulsive Disorder	0	Never tested	0.00467891	D008881	Migraine Disorders
	CHEMBL3833320	D003924	EPTINEZUMAB	Diabetes Mellitus, Type 2	0	Never tested	0.0115671	D008881	Migraine Disorders
	CHEMBL3833320	D000544	EPTINEZUMAB	Alzheimer Disease	0	Never tested	0.00111132	D008881	Migraine Disorders
	CHEMBL3833320	D004827	EPTINEZUMAB	Epilepsy	0	Never tested	0.0188453	D008881	Migraine Disorders
	CHEMBL3833320	D005901	EPTINEZUMAB	Glaucoma	0	Never tested	0.00337807	D008881	Migraine Disorders
	CHEMBL3833320	D051436	EPTINEZUMAB	Renal Insufficiency, Chronic	0	Never tested	0.00651167	D008881	Migraine Disorders
	CHEMBL3833320	D013167	EPTINEZUMAB	Spondylitis, Ankylosing	0	Never tested	0.00346147	D008881	Migraine Disorders
	CHEMBL3833320	D003863	EPTINEZUMAB	Depression	0	Never tested	0.00324076	D008881	Migraine Disorders
	CHEMBL3833320	D010003	EPTINEZUMAB	Osteoarthritis	0	Never tested	0.0278059	D008881	Migraine Disorders
	CHEMBL3833320	D000419	EPTINEZUMAB	Albuminuria	0	Never tested	0.0381011	D008881	Migraine Disorders
	CHEMBL3833320	D001281	EPTINEZUMAB	Atrial Fibrillation	0	Never tested	0.00383273	D008881	Migraine Disorders
	CHEMBL3833320	D006973	EPTINEZUMAB	Hypertension	0	Never tested	0.010359	D008881	Migraine Disorders
	CHEMBL3833320	D006327	EPTINEZUMAB	Heart Block	0	Never tested	0.00782272	D008881	Migraine Disorders
	CHEMBL3833320	D055623	EPTINEZUMAB	Keratosis, Actinic	0	Never tested	0.00419392	D008881	Migraine Disorders
	CHEMBL3833320	D001991	EPTINEZUMAB	Bronchitis	0	Never tested	0.00311229	D008881	Migraine Disorders
	CHEMBL3833320	D008175	EPTINEZUMAB	Lung Neoplasms	0	Never tested	0.0369956	D008881	Migraine Disorders
	CHEMBL3833320	D008545	EPTINEZUMAB	Melanoma	0	Never tested	0.00749576	D008881	Migraine Disorders
	CHEMBL3833320	D008228	EPTINEZUMAB	Lymphoma, Non-Hodgkin	0	Never tested	0.0362354	D008881	Migraine Disorders
	CHEMBL3833320	D002294	EPTINEZUMAB	Carcinoma, Squamous Cell	0	Never tested	0.0340806	D008881	Migraine Disorders
	CHEMBL3833320	D002349	EPTINEZUMAB	Carpal Tunnel Syndrome	0	Never tested	0.0294167	D008881	Migraine Disorders
	CHEMBL3833320	D016883	EPTINEZUMAB	Diabetic Ketoacidosis	0	Never tested	0.00404041	D008881	Migraine Disorders
	CHEMBL3833320	D001749	EPTINEZUMAB	Urinary Bladder Neoplasms	0	Never tested	0.00962282	D008881	Migraine Disorders
	CHEMBL3833320	D007889	EPTINEZUMAB	Leiomyoma	0	Never tested	0.00324344	D008881	Migraine Disorders
	CHEMBL3833320	D018798	EPTINEZUMAB	Anemia, Iron-Deficiency	0	Never tested	0.00815492	D008881	Migraine Disorders
	CHEMBL3833320	D000380	EPTINEZUMAB	Agranulocytosis	0	Never tested	0.00809093	D008881	Migraine Disorders
	CHEMBL3833320	D012893	EPTINEZUMAB	Sleep Wake Disorders	0	Never tested	0.0179105	D008881	Migraine Disorders
	CHEMBL3833320	D006429	EPTINEZUMAB	Hemiplegia	0	Never tested	0.00645896	D008881	Migraine Disorders
	CHEMBL3833320	D011655	EPTINEZUMAB	Pulmonary Embolism	0	Never tested	0.00325856	D008881	Migraine Disorders
	CHEMBL3833320	D009202	EPTINEZUMAB	Cardiomyopathies	0	Never tested	0.00554524	D008881	Migraine Disorders
	CHEMBL3833320	D013345	EPTINEZUMAB	Subarachnoid Hemorrhage	0	Never tested	0.00753902	D008881	Migraine Disorders
	CHEMBL3833320	D002543	EPTINEZUMAB	Cerebral Hemorrhage	0	Never tested	0.00942987	D008881	Migraine Disorders
	CHEMBL3833320	D002544	EPTINEZUMAB	Cerebral Infarction	0	Never tested	0.0211541	D008881	Migraine Disorders
	CHEMBL3833320	D050197	EPTINEZUMAB	Arteriosclerosis	0	Never tested	0.0182161	D008881	Migraine Disorders
	CHEMBL3833320	D010689	EPTINEZUMAB	Phlebitis	0	Never tested	0.0130595	D008881	Migraine Disorders
	CHEMBL3833320	D006484	EPTINEZUMAB	Hemorrhoids	0	Never tested	0.0160026	D008881	Migraine Disorders
	CHEMBL3833320	D007022	EPTINEZUMAB	Hypotension	0	Never tested	0.00890898	D008881	Migraine Disorders
	CHEMBL3833320	D012852	EPTINEZUMAB	Sinusitis	0	Never tested	0.0417141	D008881	Migraine Disorders
	CHEMBL3833320	D010996	EPTINEZUMAB	Pleural Effusion	0	Never tested	0.00438985	D008881	Migraine Disorders
	CHEMBL3833320	D011030	EPTINEZUMAB	Pneumothorax	0	Never tested	0.0289964	D008881	Migraine Disorders
	CHEMBL3833320	D014060	EPTINEZUMAB	Tongue Diseases	0	Status unknown	0.00442834	D008881	Migraine Disorders
	CHEMBL3833320	D004941	EPTINEZUMAB	Esophagitis	0	Never tested	0.00151482	D008881	Migraine Disorders
	CHEMBL3833320	D013276	EPTINEZUMAB	Stomach Ulcer	0	Never tested	0.00949033	D008881	Migraine Disorders
	CHEMBL3833320	D004415	EPTINEZUMAB	Dyspepsia	0	Never tested	0.00288412	D008881	Migraine Disorders
	CHEMBL3833320	D002769	EPTINEZUMAB	Cholelithiasis	0	Never tested	0.00768687	D008881	Migraine Disorders
	CHEMBL3833320	D002764	EPTINEZUMAB	Cholecystitis	0	Never tested	0.0072224	D008881	Migraine Disorders
	CHEMBL3833320	D010195	EPTINEZUMAB	Pancreatitis	0	Never tested	0.00961374	D008881	Migraine Disorders
	CHEMBL3833320	D008286	EPTINEZUMAB	Malabsorption Syndromes	0	Never tested	0.0187304	D008881	Migraine Disorders
	CHEMBL3833320	D002481	EPTINEZUMAB	Cellulitis	0	Never tested	0.00157626	D008881	Migraine Disorders
	CHEMBL3833320	D011537	EPTINEZUMAB	Pruritus	0	Never tested	0.00169793	D008881	Migraine Disorders
	CHEMBL3833320	D008010	EPTINEZUMAB	Lichen Planus	0	Never tested	0.016922	D008881	Migraine Disorders
	CHEMBL3833320	D017492	EPTINEZUMAB	Keratosis, Seborrheic	0	Never tested	0.0215187	D008881	Migraine Disorders
	CHEMBL3833320	D011704	EPTINEZUMAB	Pyelonephritis	0	Never tested	0.00585965	D008881	Migraine Disorders
	CHEMBL3833320	D058186	EPTINEZUMAB	Acute Kidney Injury	0	Never tested	0.0127509	D008881	Migraine Disorders
	CHEMBL3833320	D007676	EPTINEZUMAB	Kidney Failure, Chronic	0	Never tested	0.000328509	D008881	Migraine Disorders
	CHEMBL3833320	D003556	EPTINEZUMAB	Cystitis	0	Never tested	0.00520532	D008881	Migraine Disorders
	CHEMBL3833320	D011470	EPTINEZUMAB	Prostatic Hyperplasia	0	Never tested	0.00162148	D008881	Migraine Disorders
	CHEMBL3833320	D011472	EPTINEZUMAB	Prostatitis	0	Never tested	0.016285	D008881	Migraine Disorders
	CHEMBL3833320	D005348	EPTINEZUMAB	Fibrocystic Breast Disease	0	Never tested	0.0163771	D008881	Migraine Disorders
	CHEMBL3833320	D006177	EPTINEZUMAB	Gynecomastia	0	Never tested	0.0118992	D008881	Migraine Disorders
	CHEMBL3833320	D004715	EPTINEZUMAB	Endometriosis	0	Never tested	0.00986142	D008881	Migraine Disorders
	CHEMBL3833320	D003680	EPTINEZUMAB	Deglutition Disorders	0	Never tested	0.0462577	D008881	Migraine Disorders
	CHEMBL3833320	D001201	EPTINEZUMAB	Ascites	0	Never tested	0.00444901	D008881	Migraine Disorders
	CHEMBL3833320	D005076	EPTINEZUMAB	Exanthema	0	Never tested	0.00323735	D008881	Migraine Disorders
	CHEMBL3833320	D014717	EPTINEZUMAB	Vertigo	0	Never tested	0.00383526	D008881	Migraine Disorders
	CHEMBL3833320	D013575	EPTINEZUMAB	Syncope	0	Never tested	0.0136688	D008881	Migraine Disorders
	CHEMBL3833320	D007766	EPTINEZUMAB	Lacrimal Apparatus Diseases	0	Never tested	0.000911351	D008881	Migraine Disorders
	CHEMBL3833320	D006471	EPTINEZUMAB	Gastrointestinal Hemorrhage	0	Never tested	0.0401907	D008881	Migraine Disorders
	CHEMBL3833320	D010437	EPTINEZUMAB	Peptic Ulcer	0	Never tested	0.00918934	D008881	Migraine Disorders
	CHEMBL3833320	D005921	EPTINEZUMAB	Glomerulonephritis	0	Never tested	0.00497177	D008881	Migraine Disorders
	CHEMBL3833320	D006333	EPTINEZUMAB	Heart Failure	0	Never tested	0.028586	D008881	Migraine Disorders
	CHEMBL3833320	D006547	EPTINEZUMAB	Hernia	0	Never tested	0.00526414	D008881	Migraine Disorders
	CHEMBL3833320	D006689	EPTINEZUMAB	Hodgkin Disease	0	Never tested	0.0107384	D008881	Migraine Disorders
	CHEMBL3833320	D008113	EPTINEZUMAB	Liver Neoplasms	0	Never tested	0.00821944	D008881	Migraine Disorders
	CHEMBL3833320	D010051	EPTINEZUMAB	Ovarian Neoplasms	0	Never tested	0.00131361	D008881	Migraine Disorders
	CHEMBL3833320	D011471	EPTINEZUMAB	Prostatic Neoplasms	0	Never tested	0.00341783	D008881	Migraine Disorders
	CHEMBL3833320	D000647	EPTINEZUMAB	Amnesia	0	Never tested	0.0417293	D008881	Migraine Disorders
	CHEMBL3833320	D007951	EPTINEZUMAB	Leukemia, Myeloid	0	Never tested	0.0522761	D008881	Migraine Disorders
	CHEMBL3833320	D000152	EPTINEZUMAB	Acne Vulgaris	0	Never tested	0.000979011	D008881	Migraine Disorders
	CHEMBL3833320	D000740	EPTINEZUMAB	Anemia	0	Never tested	0.0290039	D008881	Migraine Disorders
	CHEMBL3833320	D001064	EPTINEZUMAB	Appendicitis	0	Never tested	0.0109116	D008881	Migraine Disorders
	CHEMBL3833320	D003248	EPTINEZUMAB	Constipation	0	Never tested	0.00605345	D008881	Migraine Disorders
	CHEMBL3833320	D015352	EPTINEZUMAB	Dry Eye Syndromes	0	Never tested	0.0111628	D008881	Migraine Disorders
	CHEMBL3833320	D004381	EPTINEZUMAB	Duodenal Ulcer	0	Never tested	0.00699721	D008881	Migraine Disorders
	CHEMBL3833320	D015837	EPTINEZUMAB	Vestibular Diseases	0	Never tested	0.0719104	D008881	Migraine Disorders
	CHEMBL3833320	D005705	EPTINEZUMAB	Gallbladder Diseases	0	Never tested	0.0116842	D008881	Migraine Disorders
	CHEMBL3833320	D006073	EPTINEZUMAB	Gout	0	Never tested	0.0140707	D008881	Migraine Disorders
	CHEMBL3833320	D001145	EPTINEZUMAB	Arrhythmias, Cardiac	0	Never tested	0.0215422	D008881	Migraine Disorders
	CHEMBL3833320	D043183	EPTINEZUMAB	Irritable Bowel Syndrome	0	Never tested	0.144045	D008881	Migraine Disorders
	CHEMBL3833320	D001851	EPTINEZUMAB	Bone Diseases, Metabolic	0	Never tested	0.0109054	D008881	Migraine Disorders
	CHEMBL3833320	D010024	EPTINEZUMAB	Osteoporosis	0	Never tested	0.0231004	D008881	Migraine Disorders
	CHEMBL3833320	D009443	EPTINEZUMAB	Neuritis	0	Never tested	0.026631	D008881	Migraine Disorders
	CHEMBL3833320	D010538	EPTINEZUMAB	Peritonitis	0	Never tested	0.00753545	D008881	Migraine Disorders
	CHEMBL3833320	D010998	EPTINEZUMAB	Pleurisy	0	Never tested	0.0185434	D008881	Migraine Disorders
	CHEMBL3833320	D011565	EPTINEZUMAB	Psoriasis	0	Never tested	0.0122539	D008881	Migraine Disorders
	CHEMBL3833320	D012163	EPTINEZUMAB	Retinal Detachment	0	Never tested	0.00833311	D008881	Migraine Disorders
	CHEMBL3833320	D012393	EPTINEZUMAB	Rosacea	0	Never tested	0.0125667	D008881	Migraine Disorders
	CHEMBL3833320	D006042	EPTINEZUMAB	Goiter	0	Never tested	0.0251559	D008881	Migraine Disorders
	CHEMBL3833320	D002546	EPTINEZUMAB	Ischemic Attack, Transient	0	Never tested	0.0199633	D008881	Migraine Disorders
	CHEMBL3833320	D000083242	EPTINEZUMAB	Ischemic Stroke	0	Never tested	0.00371749	D008881	Migraine Disorders
	CHEMBL3833320	D012891	EPTINEZUMAB	Sleep Apnea Syndromes	0	Never tested	0.0215121	D008881	Migraine Disorders
	CHEMBL3833320	D013921	EPTINEZUMAB	Thrombocytopenia	0	Never tested	0.0365292	D008881	Migraine Disorders
	CHEMBL3833320	D015179	EPTINEZUMAB	Colorectal Neoplasms	0	Never tested	0.00208731	D008881	Migraine Disorders
	CHEMBL3833320	D006627	EPTINEZUMAB	Hirschsprung Disease	0	Never tested	0.0129942	D008881	Migraine Disorders
	CHEMBL3833320	D013964	EPTINEZUMAB	Thyroid Neoplasms	0	Never tested	0.0164534	D008881	Migraine Disorders
	CHEMBL3833320	D010001	EPTINEZUMAB	Osteitis Deformans	0	Never tested	0.0208046	D008881	Migraine Disorders
	CHEMBL3833320	D007018	EPTINEZUMAB	Hypopituitarism	0	Never tested	0.00623101	D008881	Migraine Disorders
	CHEMBL3833320	D020246	EPTINEZUMAB	Venous Thrombosis	0	Never tested	0.0060649	D008881	Migraine Disorders
	CHEMBL3833320	D000075224	EPTINEZUMAB	Cardiac Conduction System Disease	0	Never tested	0.0391034	D008881	Migraine Disorders
	CHEMBL3833320	D003731	EPTINEZUMAB	Dental Caries	0	Never tested	0.0202757	D008881	Migraine Disorders
	CHEMBL3833320	D005242	EPTINEZUMAB	Fecal Incontinence	0	Never tested	0.0277054	D008881	Migraine Disorders
	CHEMBL3833320	D016055	EPTINEZUMAB	Urinary Retention	0	Never tested	0.00505113	D008881	Migraine Disorders
	CHEMBL3833320	D011141	EPTINEZUMAB	Polyuria	0	Never tested	0.0073893	D008881	Migraine Disorders
	CHEMBL3833320	D007762	EPTINEZUMAB	Labyrinthitis	0	Never tested	0.0111864	D008881	Migraine Disorders
	CHEMBL3833320	D012878	EPTINEZUMAB	Skin Neoplasms	0	Never tested	0.0061377	D008881	Migraine Disorders
	CHEMBL3833320	D009260	EPTINEZUMAB	Nail Diseases	0	Never tested	0.0171218	D008881	Migraine Disorders
	CHEMBL3833320	D016491	EPTINEZUMAB	Peripheral Vascular Diseases	0	Never tested	0.0315459	D008881	Migraine Disorders
	CHEMBL3833320	D011111	EPTINEZUMAB	Polymyalgia Rheumatica	0	Never tested	0.00616891	D008881	Migraine Disorders
	CHEMBL3833320	D013118	EPTINEZUMAB	Spinal Cord Diseases	0	Never tested	0.0217589	D008881	Migraine Disorders
	CHEMBL3833320	D014581	EPTINEZUMAB	Urticaria	0	Never tested	0.00970219	D008881	Migraine Disorders
	CHEMBL3833320	D014648	EPTINEZUMAB	Varicose Veins	0	Never tested	0.00919023	D008881	Migraine Disorders
	CHEMBL3833320	D010031	EPTINEZUMAB	Otitis	0	Never tested	0.0016263	D008881	Migraine Disorders
	CHEMBL3833320	D019966	EPTINEZUMAB	Substance-Related Disorders	0	Never tested	0.0194064	D008881	Migraine Disorders
	CHEMBL3833320	D015155	EPTINEZUMAB	Esophageal Spasm, Diffuse	0	Never tested	0.00448094	D008881	Migraine Disorders
	CHEMBL3833329	D001289	ERENUMAB	Attention Deficit Disorder with Hyperactivity	0	Never tested	0.00167512	D008881	Migraine Disorders
	CHEMBL3833329	D001008	ERENUMAB	Anxiety Disorders	0	Never tested	0.00781047	D008881	Migraine Disorders
	CHEMBL3833329	D013313	ERENUMAB	Stress Disorders, Post-Traumatic	0	Never tested	0.00356047	D008881	Migraine Disorders
	CHEMBL3833329	D000856	ERENUMAB	Anorexia Nervosa	0	Never tested	0.00785566	D008881	Migraine Disorders
	CHEMBL3833329	D015228	ERENUMAB	Hypertriglyceridemia	0	Never tested	0.00573133	D008881	Migraine Disorders
	CHEMBL3833329	D003324	ERENUMAB	Coronary Artery Disease	0	Never tested	0.0170933	D008881	Migraine Disorders
	CHEMBL3833329	D009765	ERENUMAB	Obesity	0	Never tested	0.0235795	D008881	Migraine Disorders
	CHEMBL3833329	D020177	ERENUMAB	Idiopathic Hypersomnia	0	Never tested	0.00391416	D008881	Migraine Disorders
	CHEMBL3833329	D010300	ERENUMAB	Parkinson Disease	0	Never tested	0.0064353	D008881	Migraine Disorders
	CHEMBL3833329	D013771	ERENUMAB	Tetralogy of Fallot	0	Never tested	0.0053639	D008881	Migraine Disorders
	CHEMBL3833329	D001172	ERENUMAB	Arthritis, Rheumatoid	0	Never tested	0.00730041	D008881	Migraine Disorders
	CHEMBL3833329	D003424	ERENUMAB	Crohn Disease	0	Never tested	0.00119643	D008881	Migraine Disorders
	CHEMBL3833329	D003093	ERENUMAB	Colitis, Ulcerative	0	Never tested	0.001444	D008881	Migraine Disorders
	CHEMBL3833329	D015212	ERENUMAB	Inflammatory Bowel Diseases	0	Never tested	0.00192542	D008881	Migraine Disorders
	CHEMBL3833329	D002761	ERENUMAB	Cholangitis	0	Never tested	0.00888271	D008881	Migraine Disorders
	CHEMBL3833329	D017098	ERENUMAB	IgA Deficiency	0	Status unknown	0.0188861	D008881	Migraine Disorders
	CHEMBL3833329	D008268	ERENUMAB	Macular Degeneration	0	Never tested	0.0141291	D008881	Migraine Disorders
	CHEMBL3833329	D034381	ERENUMAB	Hearing Loss	0	Never tested	0.0139167	D008881	Migraine Disorders
	CHEMBL3833329	D014012	ERENUMAB	Tinnitus	0	Never tested	0.0104592	D008881	Migraine Disorders
	CHEMBL3833329	D000505	ERENUMAB	Alopecia	0	Never tested	0.0148284	D008881	Migraine Disorders
	CHEMBL3833329	D019226	ERENUMAB	Oral Ulcer	0	Never tested	0.0243209	D008881	Migraine Disorders
	CHEMBL3833329	D000787	ERENUMAB	Angina Pectoris	0	Phase II	0.0140406	D008881	Migraine Disorders
	CHEMBL3833329	D065631	ERENUMAB	Rhinitis, Allergic	0	Never tested	0.00685767	D008881	Migraine Disorders
	CHEMBL3833329	D001249	ERENUMAB	Asthma	0	Never tested	0.0152845	D008881	Migraine Disorders
	CHEMBL3833329	D005764	ERENUMAB	Gastroesophageal Reflux	0	Never tested	0.00726706	D008881	Migraine Disorders
	CHEMBL3833329	D007037	ERENUMAB	Hypothyroidism	0	Never tested	0.00577182	D008881	Migraine Disorders
	CHEMBL3833329	D004485	ERENUMAB	Eczema	0	Never tested	0.019115	D008881	Migraine Disorders
	CHEMBL3833329	D006937	ERENUMAB	Hypercholesterolemia	0	Never tested	0.000947218	D008881	Migraine Disorders
	CHEMBL3833329	D012626	ERENUMAB	Sebaceous Gland Neoplasms	0	Status unknown	0.00441531	D008881	Migraine Disorders
	CHEMBL3833329	D001943	ERENUMAB	Breast Neoplasms	0	Never tested	0.00878017	D008881	Migraine Disorders
	CHEMBL3833329	D002280	ERENUMAB	Carcinoma, Basal Cell	0	Never tested	0.0025541	D008881	Migraine Disorders
	CHEMBL3833329	D000230	ERENUMAB	Adenocarcinoma	0	Never tested	0.00536886	D008881	Migraine Disorders
	CHEMBL3833329	D002386	ERENUMAB	Cataract	0	Never tested	0.00412474	D008881	Migraine Disorders
	CHEMBL3833329	D006552	ERENUMAB	Hernia, Inguinal	0	Never tested	0.00898224	D008881	Migraine Disorders
	CHEMBL3833329	D012005	ERENUMAB	Rectal Prolapse	0	Status unknown	0.00358612	D008881	Migraine Disorders
	CHEMBL3833329	D014029	ERENUMAB	Tobacco Use Disorder	0	Never tested	0.00346409	D008881	Migraine Disorders
	CHEMBL3833329	D009203	ERENUMAB	Myocardial Infarction	0	Never tested	0.00390726	D008881	Migraine Disorders
	CHEMBL3833329	D005756	ERENUMAB	Gastritis	0	Never tested	0.0164974	D008881	Migraine Disorders
	CHEMBL3833329	D006548	ERENUMAB	Hernia, Diaphragmatic	0	Never tested	0.0107992	D008881	Migraine Disorders
	CHEMBL3833329	D000076385	ERENUMAB	Diverticular Diseases	0	Never tested	0.0111617	D008881	Migraine Disorders
	CHEMBL3833329	D007319	ERENUMAB	Sleep Initiation and Maintenance Disorders	0	Never tested	0.00847487	D008881	Migraine Disorders
	CHEMBL3833329	D009290	ERENUMAB	Narcolepsy	0	Never tested	0.0143669	D008881	Migraine Disorders
	CHEMBL3833329	D003922	ERENUMAB	Diabetes Mellitus, Type 1	0	Never tested	0.0257462	D008881	Migraine Disorders
	CHEMBL3833329	D002446	ERENUMAB	Celiac Disease	0	Never tested	0.0192497	D008881	Migraine Disorders
	CHEMBL3833329	D008105	ERENUMAB	Liver Cirrhosis, Biliary	0	Never tested	0.120184	D008881	Migraine Disorders
	CHEMBL3833329	D014820	ERENUMAB	Vitiligo	0	Never tested	0.011148	D008881	Migraine Disorders
	CHEMBL3833329	D009798	ERENUMAB	Ocular Hypertension	0	Never tested	0.00887758	D008881	Migraine Disorders
	CHEMBL3833329	D009447	ERENUMAB	Neuroblastoma	0	Never tested	0.00925053	D008881	Migraine Disorders
	CHEMBL3833329	D012559	ERENUMAB	Schizophrenia	0	Never tested	0.0105673	D008881	Migraine Disorders
	CHEMBL3833329	D000690	ERENUMAB	Amyotrophic Lateral Sclerosis	0	Never tested	0.0163384	D008881	Migraine Disorders
	CHEMBL3833329	D008180	ERENUMAB	Lupus Erythematosus, Systemic	0	Never tested	0.0205355	D008881	Migraine Disorders
	CHEMBL3833329	D000437	ERENUMAB	Alcoholism	0	Never tested	0.0128621	D008881	Migraine Disorders
	CHEMBL3833329	D000067877	ERENUMAB	Autism Spectrum Disorder	0	Never tested	0.00188631	D008881	Migraine Disorders
	CHEMBL3833329	D001714	ERENUMAB	Bipolar Disorder	0	Never tested	0.00294115	D008881	Migraine Disorders
	CHEMBL3833329	D009771	ERENUMAB	Obsessive-Compulsive Disorder	0	Never tested	0.0330675	D008881	Migraine Disorders
	CHEMBL3833329	D003924	ERENUMAB	Diabetes Mellitus, Type 2	0	Never tested	0.0122758	D008881	Migraine Disorders
	CHEMBL3833329	D000544	ERENUMAB	Alzheimer Disease	0	Never tested	0.0206316	D008881	Migraine Disorders
	CHEMBL3833329	D004827	ERENUMAB	Epilepsy	0	Never tested	0.0103315	D008881	Migraine Disorders
	CHEMBL3833329	D005901	ERENUMAB	Glaucoma	0	Never tested	0.0151559	D008881	Migraine Disorders
	CHEMBL3833329	D051436	ERENUMAB	Renal Insufficiency, Chronic	0	Never tested	0.0114609	D008881	Migraine Disorders
	CHEMBL3833329	D013167	ERENUMAB	Spondylitis, Ankylosing	0	Never tested	0.0164996	D008881	Migraine Disorders
	CHEMBL3833329	D003863	ERENUMAB	Depression	0	Never tested	0.0137512	D008881	Migraine Disorders
	CHEMBL3833329	D010003	ERENUMAB	Osteoarthritis	0	Never tested	0.0156528	D008881	Migraine Disorders
	CHEMBL3833329	D000419	ERENUMAB	Albuminuria	0	Never tested	0.000760489	D008881	Migraine Disorders
	CHEMBL3833329	D001281	ERENUMAB	Atrial Fibrillation	0	Never tested	0.00882057	D008881	Migraine Disorders
	CHEMBL3833329	D006973	ERENUMAB	Hypertension	0	Never tested	0.0157088	D008881	Migraine Disorders
	CHEMBL3833329	D006327	ERENUMAB	Heart Block	0	Never tested	0.018959	D008881	Migraine Disorders
	CHEMBL3833329	D055623	ERENUMAB	Keratosis, Actinic	0	Never tested	0.0065849	D008881	Migraine Disorders
	CHEMBL3833329	D001991	ERENUMAB	Bronchitis	0	Never tested	0.00136123	D008881	Migraine Disorders
	CHEMBL3833329	D008175	ERENUMAB	Lung Neoplasms	0	Never tested	0.0170045	D008881	Migraine Disorders
	CHEMBL3833329	D008545	ERENUMAB	Melanoma	0	Never tested	0.00744553	D008881	Migraine Disorders
	CHEMBL3833329	D008228	ERENUMAB	Lymphoma, Non-Hodgkin	0	Never tested	0.0757187	D008881	Migraine Disorders
	CHEMBL3833329	D002294	ERENUMAB	Carcinoma, Squamous Cell	0	Never tested	0.0267382	D008881	Migraine Disorders
	CHEMBL3833329	D002349	ERENUMAB	Carpal Tunnel Syndrome	0	Never tested	0.0155228	D008881	Migraine Disorders
	CHEMBL3833329	D016883	ERENUMAB	Diabetic Ketoacidosis	0	Never tested	0.017918	D008881	Migraine Disorders
	CHEMBL3833329	D001749	ERENUMAB	Urinary Bladder Neoplasms	0	Never tested	0.000888383	D008881	Migraine Disorders
	CHEMBL3833329	D007889	ERENUMAB	Leiomyoma	0	Never tested	0.0042173	D008881	Migraine Disorders
	CHEMBL3833329	D018798	ERENUMAB	Anemia, Iron-Deficiency	0	Never tested	0.0221458	D008881	Migraine Disorders
	CHEMBL3833329	D000380	ERENUMAB	Agranulocytosis	0	Never tested	0.00566951	D008881	Migraine Disorders
	CHEMBL3833329	D012893	ERENUMAB	Sleep Wake Disorders	0	Never tested	0.0216411	D008881	Migraine Disorders
	CHEMBL3833329	D006429	ERENUMAB	Hemiplegia	0	Never tested	0.0315703	D008881	Migraine Disorders
	CHEMBL3833329	D011655	ERENUMAB	Pulmonary Embolism	0	Never tested	0.000108869	D008881	Migraine Disorders
	CHEMBL3833329	D009202	ERENUMAB	Cardiomyopathies	0	Never tested	0.00115564	D008881	Migraine Disorders
	CHEMBL3833329	D013345	ERENUMAB	Subarachnoid Hemorrhage	0	Never tested	0.0375169	D008881	Migraine Disorders
	CHEMBL3833329	D002543	ERENUMAB	Cerebral Hemorrhage	0	Never tested	0.00483414	D008881	Migraine Disorders
	CHEMBL3833329	D002544	ERENUMAB	Cerebral Infarction	0	Never tested	0.0180873	D008881	Migraine Disorders
	CHEMBL3833329	D050197	ERENUMAB	Arteriosclerosis	0	Never tested	0.0118291	D008881	Migraine Disorders
	CHEMBL3833329	D010689	ERENUMAB	Phlebitis	0	Never tested	0.0332356	D008881	Migraine Disorders
	CHEMBL3833329	D006484	ERENUMAB	Hemorrhoids	0	Never tested	0.0255245	D008881	Migraine Disorders
	CHEMBL3833329	D007022	ERENUMAB	Hypotension	0	Never tested	0.0277534	D008881	Migraine Disorders
	CHEMBL3833329	D012852	ERENUMAB	Sinusitis	0	Never tested	0.0357371	D008881	Migraine Disorders
	CHEMBL3833329	D010996	ERENUMAB	Pleural Effusion	0	Never tested	0.0111482	D008881	Migraine Disorders
	CHEMBL3833329	D011030	ERENUMAB	Pneumothorax	0	Never tested	0.00302862	D008881	Migraine Disorders
	CHEMBL3833329	D014060	ERENUMAB	Tongue Diseases	0	Status unknown	0.0022155	D008881	Migraine Disorders
	CHEMBL3833329	D004941	ERENUMAB	Esophagitis	0	Never tested	0.0035012	D008881	Migraine Disorders
	CHEMBL3833329	D013276	ERENUMAB	Stomach Ulcer	0	Never tested	0.00284654	D008881	Migraine Disorders
	CHEMBL3833329	D004415	ERENUMAB	Dyspepsia	0	Never tested	0.0185112	D008881	Migraine Disorders
	CHEMBL3833329	D002769	ERENUMAB	Cholelithiasis	0	Never tested	0.0101838	D008881	Migraine Disorders
	CHEMBL3833329	D002764	ERENUMAB	Cholecystitis	0	Never tested	0.0143572	D008881	Migraine Disorders
	CHEMBL3833329	D010195	ERENUMAB	Pancreatitis	0	Never tested	0.0141294	D008881	Migraine Disorders
	CHEMBL3833329	D008286	ERENUMAB	Malabsorption Syndromes	0	Never tested	0.0150758	D008881	Migraine Disorders
	CHEMBL3833329	D002481	ERENUMAB	Cellulitis	0	Never tested	0.0246583	D008881	Migraine Disorders
	CHEMBL3833329	D011537	ERENUMAB	Pruritus	0	Never tested	0.00951388	D008881	Migraine Disorders
	CHEMBL3833329	D008010	ERENUMAB	Lichen Planus	0	Never tested	0.00702814	D008881	Migraine Disorders
	CHEMBL3833329	D017492	ERENUMAB	Keratosis, Seborrheic	0	Never tested	0.020201	D008881	Migraine Disorders
	CHEMBL3833329	D011704	ERENUMAB	Pyelonephritis	0	Never tested	0.00650726	D008881	Migraine Disorders
	CHEMBL3833329	D058186	ERENUMAB	Acute Kidney Injury	0	Never tested	0.00464899	D008881	Migraine Disorders
	CHEMBL3833329	D007676	ERENUMAB	Kidney Failure, Chronic	0	Never tested	0.00135579	D008881	Migraine Disorders
	CHEMBL3833329	D003556	ERENUMAB	Cystitis	0	Never tested	0.0146523	D008881	Migraine Disorders
	CHEMBL3833329	D011470	ERENUMAB	Prostatic Hyperplasia	0	Never tested	0.00166359	D008881	Migraine Disorders
	CHEMBL3833329	D011472	ERENUMAB	Prostatitis	0	Never tested	0.0412825	D008881	Migraine Disorders
	CHEMBL3833329	D005348	ERENUMAB	Fibrocystic Breast Disease	0	Never tested	0.0529968	D008881	Migraine Disorders
	CHEMBL3833329	D006177	ERENUMAB	Gynecomastia	0	Never tested	0.012527	D008881	Migraine Disorders
	CHEMBL3833329	D004715	ERENUMAB	Endometriosis	0	Never tested	0.0378478	D008881	Migraine Disorders
	CHEMBL3833329	D003680	ERENUMAB	Deglutition Disorders	0	Never tested	0.0106904	D008881	Migraine Disorders
	CHEMBL3833329	D001201	ERENUMAB	Ascites	0	Never tested	0.00160656	D008881	Migraine Disorders
	CHEMBL3833329	D005076	ERENUMAB	Exanthema	0	Never tested	0.00346481	D008881	Migraine Disorders
	CHEMBL3833329	D014717	ERENUMAB	Vertigo	0	Never tested	0.01319	D008881	Migraine Disorders
	CHEMBL3833329	D013575	ERENUMAB	Syncope	0	Never tested	0.00401668	D008881	Migraine Disorders
	CHEMBL3833329	D007766	ERENUMAB	Lacrimal Apparatus Diseases	0	Never tested	0.0108927	D008881	Migraine Disorders
	CHEMBL3833329	D006471	ERENUMAB	Gastrointestinal Hemorrhage	0	Never tested	0.0131104	D008881	Migraine Disorders
	CHEMBL3833329	D010437	ERENUMAB	Peptic Ulcer	0	Never tested	0.0062978	D008881	Migraine Disorders
	CHEMBL3833329	D005921	ERENUMAB	Glomerulonephritis	0	Never tested	0.00512694	D008881	Migraine Disorders
	CHEMBL3833329	D006333	ERENUMAB	Heart Failure	0	Never tested	0.0039518	D008881	Migraine Disorders
	CHEMBL3833329	D006547	ERENUMAB	Hernia	0	Never tested	0.00865671	D008881	Migraine Disorders
	CHEMBL3833329	D006689	ERENUMAB	Hodgkin Disease	0	Never tested	0.0107921	D008881	Migraine Disorders
	CHEMBL3833329	D008113	ERENUMAB	Liver Neoplasms	0	Never tested	0.00176324	D008881	Migraine Disorders
	CHEMBL3833329	D010051	ERENUMAB	Ovarian Neoplasms	0	Never tested	0.00838751	D008881	Migraine Disorders
	CHEMBL3833329	D011471	ERENUMAB	Prostatic Neoplasms	0	Never tested	0.0141514	D008881	Migraine Disorders
	CHEMBL3833329	D000647	ERENUMAB	Amnesia	0	Never tested	0.00268439	D008881	Migraine Disorders
	CHEMBL3833329	D007951	ERENUMAB	Leukemia, Myeloid	0	Never tested	0.0555544	D008881	Migraine Disorders
	CHEMBL3833329	D000152	ERENUMAB	Acne Vulgaris	0	Never tested	0.00431304	D008881	Migraine Disorders
	CHEMBL3833329	D000740	ERENUMAB	Anemia	0	Never tested	0.00219503	D008881	Migraine Disorders
	CHEMBL3833329	D001064	ERENUMAB	Appendicitis	0	Never tested	0.0125918	D008881	Migraine Disorders
	CHEMBL3833329	D003248	ERENUMAB	Constipation	0	Never tested	0.00335903	D008881	Migraine Disorders
	CHEMBL3833329	D015352	ERENUMAB	Dry Eye Syndromes	0	Never tested	0.00313082	D008881	Migraine Disorders
	CHEMBL3833329	D004381	ERENUMAB	Duodenal Ulcer	0	Never tested	0.0160162	D008881	Migraine Disorders
	CHEMBL3833329	D015837	ERENUMAB	Vestibular Diseases	0	Never tested	0.0333506	D008881	Migraine Disorders
	CHEMBL3833329	D005705	ERENUMAB	Gallbladder Diseases	0	Never tested	0.0028512	D008881	Migraine Disorders
	CHEMBL3833329	D006073	ERENUMAB	Gout	0	Never tested	0.0035037	D008881	Migraine Disorders
	CHEMBL3833329	D001145	ERENUMAB	Arrhythmias, Cardiac	0	Never tested	0.00266975	D008881	Migraine Disorders
	CHEMBL3833329	D043183	ERENUMAB	Irritable Bowel Syndrome	0	Never tested	0.140824	D008881	Migraine Disorders
	CHEMBL3833329	D001851	ERENUMAB	Bone Diseases, Metabolic	0	Never tested	0.0261718	D008881	Migraine Disorders
	CHEMBL3833329	D010024	ERENUMAB	Osteoporosis	0	Never tested	0.0259036	D008881	Migraine Disorders
	CHEMBL3833329	D009443	ERENUMAB	Neuritis	0	Never tested	0.00752637	D008881	Migraine Disorders
	CHEMBL3833329	D010538	ERENUMAB	Peritonitis	0	Never tested	0.00549795	D008881	Migraine Disorders
	CHEMBL3833329	D010998	ERENUMAB	Pleurisy	0	Never tested	0.0161147	D008881	Migraine Disorders
	CHEMBL3833329	D011565	ERENUMAB	Psoriasis	0	Never tested	0.00316973	D008881	Migraine Disorders
	CHEMBL3833329	D012163	ERENUMAB	Retinal Detachment	0	Never tested	0.0174654	D008881	Migraine Disorders
	CHEMBL3833329	D012393	ERENUMAB	Rosacea	0	Phase II	0.00349162	D008881	Migraine Disorders
	CHEMBL3833329	D006042	ERENUMAB	Goiter	0	Never tested	0.0143323	D008881	Migraine Disorders
	CHEMBL3833329	D002546	ERENUMAB	Ischemic Attack, Transient	0	Never tested	0.0292399	D008881	Migraine Disorders
	CHEMBL3833329	D000083242	ERENUMAB	Ischemic Stroke	0	Never tested	0.0156117	D008881	Migraine Disorders
	CHEMBL3833329	D012891	ERENUMAB	Sleep Apnea Syndromes	0	Never tested	0.0272373	D008881	Migraine Disorders
	CHEMBL3833329	D013921	ERENUMAB	Thrombocytopenia	0	Never tested	0.00934026	D008881	Migraine Disorders
	CHEMBL3833329	D015179	ERENUMAB	Colorectal Neoplasms	0	Never tested	0.0117386	D008881	Migraine Disorders
	CHEMBL3833329	D006627	ERENUMAB	Hirschsprung Disease	0	Never tested	0.00558702	D008881	Migraine Disorders
	CHEMBL3833329	D013964	ERENUMAB	Thyroid Neoplasms	0	Never tested	0.0084837	D008881	Migraine Disorders
	CHEMBL3833329	D010001	ERENUMAB	Osteitis Deformans	0	Never tested	0.00791613	D008881	Migraine Disorders
	CHEMBL3833329	D007018	ERENUMAB	Hypopituitarism	0	Never tested	0.0430708	D008881	Migraine Disorders
	CHEMBL3833329	D020246	ERENUMAB	Venous Thrombosis	0	Never tested	0.0168886	D008881	Migraine Disorders
	CHEMBL3833329	D000075224	ERENUMAB	Cardiac Conduction System Disease	0	Never tested	0.00735679	D008881	Migraine Disorders
	CHEMBL3833329	D003731	ERENUMAB	Dental Caries	0	Never tested	0.00158373	D008881	Migraine Disorders
	CHEMBL3833329	D005242	ERENUMAB	Fecal Incontinence	0	Never tested	0.00578555	D008881	Migraine Disorders
	CHEMBL3833329	D016055	ERENUMAB	Urinary Retention	0	Never tested	0.0113185	D008881	Migraine Disorders
	CHEMBL3833329	D011141	ERENUMAB	Polyuria	0	Never tested	0.0330135	D008881	Migraine Disorders
	CHEMBL3833329	D007762	ERENUMAB	Labyrinthitis	0	Never tested	0.039735	D008881	Migraine Disorders
	CHEMBL3833329	D012878	ERENUMAB	Skin Neoplasms	0	Never tested	0.00996593	D008881	Migraine Disorders
	CHEMBL3833329	D009260	ERENUMAB	Nail Diseases	0	Never tested	0.0585197	D008881	Migraine Disorders
	CHEMBL3833329	D016491	ERENUMAB	Peripheral Vascular Diseases	0	Never tested	0.0116158	D008881	Migraine Disorders
	CHEMBL3833329	D011111	ERENUMAB	Polymyalgia Rheumatica	0	Never tested	0.00364693	D008881	Migraine Disorders
	CHEMBL3833329	D013118	ERENUMAB	Spinal Cord Diseases	0	Never tested	0.00571859	D008881	Migraine Disorders
	CHEMBL3833329	D014581	ERENUMAB	Urticaria	0	Never tested	0.00170767	D008881	Migraine Disorders
	CHEMBL3833329	D014648	ERENUMAB	Varicose Veins	0	Never tested	0.0178955	D008881	Migraine Disorders
	CHEMBL3833329	D010031	ERENUMAB	Otitis	0	Never tested	0.0208355	D008881	Migraine Disorders
	CHEMBL3833329	D019966	ERENUMAB	Substance-Related Disorders	0	Never tested	0.00672107	D008881	Migraine Disorders
	CHEMBL3833329	D015155	ERENUMAB	Esophageal Spasm, Diffuse	0	Never tested	0.00943889	D008881	Migraine Disorders
	CHEMBL3833339	D001289	AMYL NITRITE	Attention Deficit Disorder with Hyperactivity	0	Never tested	0.00867113	D000787	Angina Pectoris
	CHEMBL3833339	D001008	AMYL NITRITE	Anxiety Disorders	0	Never tested	0.0106339	D000787	Angina Pectoris
	CHEMBL3833339	D013313	AMYL NITRITE	Stress Disorders, Post-Traumatic	0	Never tested	0.00250648	D000787	Angina Pectoris
	CHEMBL3833339	D000856	AMYL NITRITE	Anorexia Nervosa	0	Never tested	0.00380071	D000787	Angina Pectoris
	CHEMBL3833339	D015228	AMYL NITRITE	Hypertriglyceridemia	0	Never tested	0.0372993	D000787	Angina Pectoris
	CHEMBL3833339	D003324	AMYL NITRITE	Coronary Artery Disease	0	Never tested	0.387166	D000787	Angina Pectoris
	CHEMBL3833339	D009765	AMYL NITRITE	Obesity	0	Never tested	0.0151784	D000787	Angina Pectoris
	CHEMBL3833339	D020177	AMYL NITRITE	Idiopathic Hypersomnia	0	Never tested	0.0275429	D000787	Angina Pectoris
	CHEMBL3833339	D010300	AMYL NITRITE	Parkinson Disease	0	Never tested	0.00152117	D000787	Angina Pectoris
	CHEMBL3833339	D013771	AMYL NITRITE	Tetralogy of Fallot	0	Never tested	0.0348503	D000787	Angina Pectoris
	CHEMBL3833339	D001172	AMYL NITRITE	Arthritis, Rheumatoid	0	Never tested	0.0254155	D000787	Angina Pectoris
	CHEMBL3833339	D003424	AMYL NITRITE	Crohn Disease	0	Never tested	0.00449496	D000787	Angina Pectoris
	CHEMBL3833339	D003093	AMYL NITRITE	Colitis, Ulcerative	0	Never tested	0.00349575	D000787	Angina Pectoris
	CHEMBL3833339	D015212	AMYL NITRITE	Inflammatory Bowel Diseases	0	Never tested	0.0202583	D000787	Angina Pectoris
	CHEMBL3833339	D002761	AMYL NITRITE	Cholangitis	0	Never tested	0.00913733	D000787	Angina Pectoris
	CHEMBL3833339	D017098	AMYL NITRITE	IgA Deficiency	0	Status unknown	0.0116815	D000787	Angina Pectoris
	CHEMBL3833339	D008268	AMYL NITRITE	Macular Degeneration	0	Never tested	0.00446323	D000787	Angina Pectoris
	CHEMBL3833339	D034381	AMYL NITRITE	Hearing Loss	0	Never tested	0.00338195	D000787	Angina Pectoris
	CHEMBL3833339	D014012	AMYL NITRITE	Tinnitus	0	Never tested	0.015724	D000787	Angina Pectoris
	CHEMBL3833339	D000505	AMYL NITRITE	Alopecia	0	Never tested	0.00555926	D000787	Angina Pectoris
	CHEMBL3833339	D019226	AMYL NITRITE	Oral Ulcer	0	Never tested	0.0219467	D000787	Angina Pectoris
	CHEMBL3833339	D065631	AMYL NITRITE	Rhinitis, Allergic	0	Never tested	0.00322842	D000787	Angina Pectoris
	CHEMBL3833339	D001249	AMYL NITRITE	Asthma	0	Never tested	0.0248911	D000787	Angina Pectoris
	CHEMBL3833339	D005764	AMYL NITRITE	Gastroesophageal Reflux	0	Never tested	0.00781243	D000787	Angina Pectoris
	CHEMBL3833339	D007037	AMYL NITRITE	Hypothyroidism	0	Never tested	0.0051038	D000787	Angina Pectoris
	CHEMBL3833339	D008881	AMYL NITRITE	Migraine Disorders	0	Never tested	0.0356388	D000787	Angina Pectoris
	CHEMBL3833339	D004485	AMYL NITRITE	Eczema	0	Never tested	0.0303845	D000787	Angina Pectoris
	CHEMBL3833339	D006937	AMYL NITRITE	Hypercholesterolemia	0	Never tested	0.315683	D000787	Angina Pectoris
	CHEMBL3833339	D012626	AMYL NITRITE	Sebaceous Gland Neoplasms	0	Status unknown	0.00577482	D000787	Angina Pectoris
	CHEMBL3833339	D001943	AMYL NITRITE	Breast Neoplasms	0	Never tested	0.00388709	D000787	Angina Pectoris
	CHEMBL3833339	D002280	AMYL NITRITE	Carcinoma, Basal Cell	0	Never tested	0.000987783	D000787	Angina Pectoris
	CHEMBL3833339	D000230	AMYL NITRITE	Adenocarcinoma	0	Never tested	0.00639667	D000787	Angina Pectoris
	CHEMBL3833339	D002386	AMYL NITRITE	Cataract	0	Never tested	0.0213216	D000787	Angina Pectoris
	CHEMBL3833339	D006552	AMYL NITRITE	Hernia, Inguinal	0	Never tested	0.0029135	D000787	Angina Pectoris
	CHEMBL3833339	D012005	AMYL NITRITE	Rectal Prolapse	0	Status unknown	0.00295247	D000787	Angina Pectoris
	CHEMBL3833339	D014029	AMYL NITRITE	Tobacco Use Disorder	0	Never tested	0.0141233	D000787	Angina Pectoris
	CHEMBL3833339	D009203	AMYL NITRITE	Myocardial Infarction	0	Never tested	0.512026	D000787	Angina Pectoris
	CHEMBL3833339	D005756	AMYL NITRITE	Gastritis	0	Never tested	0.0124911	D000787	Angina Pectoris
	CHEMBL3833339	D006548	AMYL NITRITE	Hernia, Diaphragmatic	0	Never tested	0.0281137	D000787	Angina Pectoris
	CHEMBL3833339	D000076385	AMYL NITRITE	Diverticular Diseases	0	Never tested	0.0032398	D000787	Angina Pectoris
	CHEMBL3833339	D007319	AMYL NITRITE	Sleep Initiation and Maintenance Disorders	0	Never tested	0.064766	D000787	Angina Pectoris
	CHEMBL3833339	D009290	AMYL NITRITE	Narcolepsy	0	Never tested	0.0140739	D000787	Angina Pectoris
	CHEMBL3833339	D003922	AMYL NITRITE	Diabetes Mellitus, Type 1	0	Never tested	0.0166355	D000787	Angina Pectoris
	CHEMBL3833339	D002446	AMYL NITRITE	Celiac Disease	0	Never tested	0.00906531	D000787	Angina Pectoris
	CHEMBL3833339	D008105	AMYL NITRITE	Liver Cirrhosis, Biliary	0	Never tested	0.184926	D000787	Angina Pectoris
	CHEMBL3833339	D014820	AMYL NITRITE	Vitiligo	0	Never tested	0.00194301	D000787	Angina Pectoris
	CHEMBL3833339	D009798	AMYL NITRITE	Ocular Hypertension	0	Never tested	0.00808673	D000787	Angina Pectoris
	CHEMBL3833339	D009447	AMYL NITRITE	Neuroblastoma	0	Never tested	0.0111809	D000787	Angina Pectoris
	CHEMBL3833339	D012559	AMYL NITRITE	Schizophrenia	0	Never tested	0.0142373	D000787	Angina Pectoris
	CHEMBL3833339	D000690	AMYL NITRITE	Amyotrophic Lateral Sclerosis	0	Never tested	0.00224682	D000787	Angina Pectoris
	CHEMBL3833339	D008180	AMYL NITRITE	Lupus Erythematosus, Systemic	0	Never tested	0.0116254	D000787	Angina Pectoris
	CHEMBL3833339	D000437	AMYL NITRITE	Alcoholism	0	Never tested	0.0111505	D000787	Angina Pectoris
	CHEMBL3833339	D000067877	AMYL NITRITE	Autism Spectrum Disorder	0	Never tested	0.00565329	D000787	Angina Pectoris
	CHEMBL3833339	D001714	AMYL NITRITE	Bipolar Disorder	0	Never tested	0.0259099	D000787	Angina Pectoris
	CHEMBL3833339	D009771	AMYL NITRITE	Obsessive-Compulsive Disorder	0	Never tested	0.0158552	D000787	Angina Pectoris
	CHEMBL3833339	D003924	AMYL NITRITE	Diabetes Mellitus, Type 2	0	Never tested	0.0514643	D000787	Angina Pectoris
	CHEMBL3833339	D000544	AMYL NITRITE	Alzheimer Disease	0	Never tested	0.00713928	D000787	Angina Pectoris
	CHEMBL3833339	D004827	AMYL NITRITE	Epilepsy	0	Never tested	0.0107681	D000787	Angina Pectoris
	CHEMBL3833339	D005901	AMYL NITRITE	Glaucoma	0	Never tested	0.0326292	D000787	Angina Pectoris
	CHEMBL3833339	D051436	AMYL NITRITE	Renal Insufficiency, Chronic	0	Never tested	0.0707345	D000787	Angina Pectoris
	CHEMBL3833339	D013167	AMYL NITRITE	Spondylitis, Ankylosing	0	Never tested	0.0251483	D000787	Angina Pectoris
	CHEMBL3833339	D003863	AMYL NITRITE	Depression	0	Never tested	0.00712028	D000787	Angina Pectoris
	CHEMBL3833339	D010003	AMYL NITRITE	Osteoarthritis	0	Never tested	0.00668016	D000787	Angina Pectoris
	CHEMBL3833339	D000419	AMYL NITRITE	Albuminuria	0	Never tested	0.00113564	D000787	Angina Pectoris
	CHEMBL3833339	D001281	AMYL NITRITE	Atrial Fibrillation	0	Never tested	0.00520881	D000787	Angina Pectoris
	CHEMBL3833339	D006973	AMYL NITRITE	Hypertension	0	Never tested	0.261615	D000787	Angina Pectoris
	CHEMBL3833339	D006327	AMYL NITRITE	Heart Block	0	Never tested	0.00381529	D000787	Angina Pectoris
	CHEMBL3833339	D055623	AMYL NITRITE	Keratosis, Actinic	0	Never tested	0.00357102	D000787	Angina Pectoris
	CHEMBL3833339	D001991	AMYL NITRITE	Bronchitis	0	Never tested	0.113873	D000787	Angina Pectoris
	CHEMBL3833339	D008175	AMYL NITRITE	Lung Neoplasms	0	Never tested	0.0696197	D000787	Angina Pectoris
	CHEMBL3833339	D008545	AMYL NITRITE	Melanoma	0	Never tested	0.00997286	D000787	Angina Pectoris
	CHEMBL3833339	D008228	AMYL NITRITE	Lymphoma, Non-Hodgkin	0	Never tested	0.0201346	D000787	Angina Pectoris
	CHEMBL3833339	D002294	AMYL NITRITE	Carcinoma, Squamous Cell	0	Never tested	0.00265342	D000787	Angina Pectoris
	CHEMBL3833339	D002349	AMYL NITRITE	Carpal Tunnel Syndrome	0	Never tested	0.0377947	D000787	Angina Pectoris
	CHEMBL3833339	D016883	AMYL NITRITE	Diabetic Ketoacidosis	0	Never tested	0.0244701	D000787	Angina Pectoris
	CHEMBL3833339	D001749	AMYL NITRITE	Urinary Bladder Neoplasms	0	Never tested	0.049454	D000787	Angina Pectoris
	CHEMBL3833339	D007889	AMYL NITRITE	Leiomyoma	0	Never tested	0.00985676	D000787	Angina Pectoris
	CHEMBL3833339	D018798	AMYL NITRITE	Anemia, Iron-Deficiency	0	Never tested	0.025475	D000787	Angina Pectoris
	CHEMBL3833339	D000380	AMYL NITRITE	Agranulocytosis	0	Never tested	0.0140744	D000787	Angina Pectoris
	CHEMBL3833339	D012893	AMYL NITRITE	Sleep Wake Disorders	0	Never tested	0.0407248	D000787	Angina Pectoris
	CHEMBL3833339	D006429	AMYL NITRITE	Hemiplegia	0	Never tested	0.00854981	D000787	Angina Pectoris
	CHEMBL3833339	D011655	AMYL NITRITE	Pulmonary Embolism	0	Never tested	0.00448536	D000787	Angina Pectoris
	CHEMBL3833339	D009202	AMYL NITRITE	Cardiomyopathies	0	Phase unknown	0.0163373	D000787	Angina Pectoris
	CHEMBL3833339	D013345	AMYL NITRITE	Subarachnoid Hemorrhage	0	Never tested	0.00572776	D000787	Angina Pectoris
	CHEMBL3833339	D002543	AMYL NITRITE	Cerebral Hemorrhage	0	Never tested	0.0167029	D000787	Angina Pectoris
	CHEMBL3833339	D002544	AMYL NITRITE	Cerebral Infarction	0	Never tested	0.0521533	D000787	Angina Pectoris
	CHEMBL3833339	D050197	AMYL NITRITE	Arteriosclerosis	0	Never tested	0.282485	D000787	Angina Pectoris
	CHEMBL3833339	D010689	AMYL NITRITE	Phlebitis	0	Never tested	0.00623648	D000787	Angina Pectoris
	CHEMBL3833339	D006484	AMYL NITRITE	Hemorrhoids	0	Never tested	0.00276927	D000787	Angina Pectoris
	CHEMBL3833339	D007022	AMYL NITRITE	Hypotension	0	Never tested	0.133239	D000787	Angina Pectoris
	CHEMBL3833339	D012852	AMYL NITRITE	Sinusitis	0	Never tested	0.0249259	D000787	Angina Pectoris
	CHEMBL3833339	D010996	AMYL NITRITE	Pleural Effusion	0	Never tested	0.0337999	D000787	Angina Pectoris
	CHEMBL3833339	D011030	AMYL NITRITE	Pneumothorax	0	Never tested	0.0554423	D000787	Angina Pectoris
	CHEMBL3833339	D014060	AMYL NITRITE	Tongue Diseases	0	Status unknown	0.0104464	D000787	Angina Pectoris
	CHEMBL3833339	D004941	AMYL NITRITE	Esophagitis	0	Never tested	0.0656202	D000787	Angina Pectoris
	CHEMBL3833339	D013276	AMYL NITRITE	Stomach Ulcer	0	Never tested	0.0218404	D000787	Angina Pectoris
	CHEMBL3833339	D004415	AMYL NITRITE	Dyspepsia	0	Never tested	0.00525473	D000787	Angina Pectoris
	CHEMBL3833339	D002769	AMYL NITRITE	Cholelithiasis	0	Never tested	0.0296918	D000787	Angina Pectoris
	CHEMBL3833339	D002764	AMYL NITRITE	Cholecystitis	0	Never tested	0.0117709	D000787	Angina Pectoris
	CHEMBL3833339	D010195	AMYL NITRITE	Pancreatitis	0	Never tested	0.00301051	D000787	Angina Pectoris
	CHEMBL3833339	D008286	AMYL NITRITE	Malabsorption Syndromes	0	Never tested	0.00584761	D000787	Angina Pectoris
	CHEMBL3833339	D002481	AMYL NITRITE	Cellulitis	0	Never tested	0.0109618	D000787	Angina Pectoris
	CHEMBL3833339	D011537	AMYL NITRITE	Pruritus	0	Never tested	0.022153	D000787	Angina Pectoris
	CHEMBL3833339	D008010	AMYL NITRITE	Lichen Planus	0	Never tested	0.0499135	D000787	Angina Pectoris
	CHEMBL3833339	D017492	AMYL NITRITE	Keratosis, Seborrheic	0	Never tested	0.0204622	D000787	Angina Pectoris
	CHEMBL3833339	D011704	AMYL NITRITE	Pyelonephritis	0	Never tested	0.0255983	D000787	Angina Pectoris
	CHEMBL3833339	D058186	AMYL NITRITE	Acute Kidney Injury	0	Never tested	0.0241332	D000787	Angina Pectoris
	CHEMBL3833339	D007676	AMYL NITRITE	Kidney Failure, Chronic	0	Never tested	0.0193963	D000787	Angina Pectoris
	CHEMBL3833339	D003556	AMYL NITRITE	Cystitis	0	Never tested	0.00406592	D000787	Angina Pectoris
	CHEMBL3833339	D011470	AMYL NITRITE	Prostatic Hyperplasia	0	Never tested	0.0132657	D000787	Angina Pectoris
	CHEMBL3833339	D011472	AMYL NITRITE	Prostatitis	0	Never tested	0.0194933	D000787	Angina Pectoris
	CHEMBL3833339	D005348	AMYL NITRITE	Fibrocystic Breast Disease	0	Never tested	0.00251503	D000787	Angina Pectoris
	CHEMBL3833339	D006177	AMYL NITRITE	Gynecomastia	0	Never tested	0.0199904	D000787	Angina Pectoris
	CHEMBL3833339	D004715	AMYL NITRITE	Endometriosis	0	Never tested	0.0180804	D000787	Angina Pectoris
	CHEMBL3833339	D003680	AMYL NITRITE	Deglutition Disorders	0	Never tested	0.0355674	D000787	Angina Pectoris
	CHEMBL3833339	D001201	AMYL NITRITE	Ascites	0	Never tested	0.00622169	D000787	Angina Pectoris
	CHEMBL3833339	D005076	AMYL NITRITE	Exanthema	0	Never tested	0.0276294	D000787	Angina Pectoris
	CHEMBL3833339	D014717	AMYL NITRITE	Vertigo	0	Never tested	0.000678937	D000787	Angina Pectoris
	CHEMBL3833339	D013575	AMYL NITRITE	Syncope	0	Never tested	0.0792476	D000787	Angina Pectoris
	CHEMBL3833339	D007766	AMYL NITRITE	Lacrimal Apparatus Diseases	0	Never tested	0.0133942	D000787	Angina Pectoris
	CHEMBL3833339	D006471	AMYL NITRITE	Gastrointestinal Hemorrhage	0	Never tested	0.0479336	D000787	Angina Pectoris
	CHEMBL3833339	D010437	AMYL NITRITE	Peptic Ulcer	0	Never tested	0.0665321	D000787	Angina Pectoris
	CHEMBL3833339	D005921	AMYL NITRITE	Glomerulonephritis	0	Never tested	0.00306417	D000787	Angina Pectoris
	CHEMBL3833339	D006333	AMYL NITRITE	Heart Failure	0	Never tested	0.145762	D000787	Angina Pectoris
	CHEMBL3833339	D006547	AMYL NITRITE	Hernia	0	Never tested	0.0408099	D000787	Angina Pectoris
	CHEMBL3833339	D006689	AMYL NITRITE	Hodgkin Disease	0	Never tested	0.0148851	D000787	Angina Pectoris
	CHEMBL3833339	D008113	AMYL NITRITE	Liver Neoplasms	0	Never tested	0.0061682	D000787	Angina Pectoris
	CHEMBL3833339	D010051	AMYL NITRITE	Ovarian Neoplasms	0	Never tested	0.000641578	D000787	Angina Pectoris
	CHEMBL3833339	D011471	AMYL NITRITE	Prostatic Neoplasms	0	Never tested	0.00702983	D000787	Angina Pectoris
	CHEMBL3833339	D000647	AMYL NITRITE	Amnesia	0	Never tested	0.0616335	D000787	Angina Pectoris
	CHEMBL3833339	D007951	AMYL NITRITE	Leukemia, Myeloid	0	Never tested	0.00111036	D000787	Angina Pectoris
	CHEMBL3833339	D000152	AMYL NITRITE	Acne Vulgaris	0	Never tested	0.0248303	D000787	Angina Pectoris
	CHEMBL3833339	D000740	AMYL NITRITE	Anemia	0	Never tested	0.00680485	D000787	Angina Pectoris
	CHEMBL3833339	D001064	AMYL NITRITE	Appendicitis	0	Never tested	0.0125525	D000787	Angina Pectoris
	CHEMBL3833339	D003248	AMYL NITRITE	Constipation	0	Never tested	0.00439151	D000787	Angina Pectoris
	CHEMBL3833339	D015352	AMYL NITRITE	Dry Eye Syndromes	0	Never tested	0.0558835	D000787	Angina Pectoris
	CHEMBL3833339	D004381	AMYL NITRITE	Duodenal Ulcer	0	Never tested	0.011439	D000787	Angina Pectoris
	CHEMBL3833339	D015837	AMYL NITRITE	Vestibular Diseases	0	Never tested	0.0105744	D000787	Angina Pectoris
	CHEMBL3833339	D005705	AMYL NITRITE	Gallbladder Diseases	0	Never tested	0.0349342	D000787	Angina Pectoris
	CHEMBL3833339	D006073	AMYL NITRITE	Gout	0	Never tested	0.0170644	D000787	Angina Pectoris
	CHEMBL3833339	D001145	AMYL NITRITE	Arrhythmias, Cardiac	0	Never tested	0.0132007	D000787	Angina Pectoris
	CHEMBL3833339	D043183	AMYL NITRITE	Irritable Bowel Syndrome	0	Never tested	0.0895586	D000787	Angina Pectoris
	CHEMBL3833339	D001851	AMYL NITRITE	Bone Diseases, Metabolic	0	Never tested	0.026008	D000787	Angina Pectoris
	CHEMBL3833339	D010024	AMYL NITRITE	Osteoporosis	0	Never tested	0.0081059	D000787	Angina Pectoris
	CHEMBL3833339	D009443	AMYL NITRITE	Neuritis	0	Never tested	0.0229178	D000787	Angina Pectoris
	CHEMBL3833339	D010538	AMYL NITRITE	Peritonitis	0	Never tested	0.0706548	D000787	Angina Pectoris
	CHEMBL3833339	D010998	AMYL NITRITE	Pleurisy	0	Never tested	0.00466305	D000787	Angina Pectoris
	CHEMBL3833339	D011565	AMYL NITRITE	Psoriasis	0	Never tested	0.0111318	D000787	Angina Pectoris
	CHEMBL3833339	D012163	AMYL NITRITE	Retinal Detachment	0	Never tested	0.00369511	D000787	Angina Pectoris
	CHEMBL3833339	D012393	AMYL NITRITE	Rosacea	0	Never tested	0.00227595	D000787	Angina Pectoris
	CHEMBL3833339	D006042	AMYL NITRITE	Goiter	0	Never tested	0.0146254	D000787	Angina Pectoris
	CHEMBL3833339	D002546	AMYL NITRITE	Ischemic Attack, Transient	0	Never tested	0.0108043	D000787	Angina Pectoris
	CHEMBL3833339	D000083242	AMYL NITRITE	Ischemic Stroke	0	Never tested	0.076568	D000787	Angina Pectoris
	CHEMBL3833339	D012891	AMYL NITRITE	Sleep Apnea Syndromes	0	Never tested	0.0152418	D000787	Angina Pectoris
	CHEMBL3833339	D013921	AMYL NITRITE	Thrombocytopenia	0	Never tested	0.00506918	D000787	Angina Pectoris
	CHEMBL3833339	D015179	AMYL NITRITE	Colorectal Neoplasms	0	Never tested	0.0123864	D000787	Angina Pectoris
	CHEMBL3833339	D006627	AMYL NITRITE	Hirschsprung Disease	0	Never tested	0.011675	D000787	Angina Pectoris
	CHEMBL3833339	D013964	AMYL NITRITE	Thyroid Neoplasms	0	Never tested	0.0111444	D000787	Angina Pectoris
	CHEMBL3833339	D010001	AMYL NITRITE	Osteitis Deformans	0	Never tested	0.0882411	D000787	Angina Pectoris
	CHEMBL3833339	D007018	AMYL NITRITE	Hypopituitarism	0	Never tested	0.0209426	D000787	Angina Pectoris
	CHEMBL3833339	D020246	AMYL NITRITE	Venous Thrombosis	0	Never tested	0.00760253	D000787	Angina Pectoris
	CHEMBL3833339	D000075224	AMYL NITRITE	Cardiac Conduction System Disease	0	Never tested	0.0210657	D000787	Angina Pectoris
	CHEMBL3833339	D003731	AMYL NITRITE	Dental Caries	0	Never tested	0.0015642	D000787	Angina Pectoris
	CHEMBL3833339	D005242	AMYL NITRITE	Fecal Incontinence	0	Never tested	0.0196992	D000787	Angina Pectoris
	CHEMBL3833339	D016055	AMYL NITRITE	Urinary Retention	0	Never tested	0.0212036	D000787	Angina Pectoris
	CHEMBL3833339	D011141	AMYL NITRITE	Polyuria	0	Never tested	0.0234777	D000787	Angina Pectoris
	CHEMBL3833339	D007762	AMYL NITRITE	Labyrinthitis	0	Never tested	0.00552446	D000787	Angina Pectoris
	CHEMBL3833339	D012878	AMYL NITRITE	Skin Neoplasms	0	Never tested	0.0214781	D000787	Angina Pectoris
	CHEMBL3833339	D009260	AMYL NITRITE	Nail Diseases	0	Never tested	0.0184801	D000787	Angina Pectoris
	CHEMBL3833339	D016491	AMYL NITRITE	Peripheral Vascular Diseases	0	Never tested	0.00938499	D000787	Angina Pectoris
	CHEMBL3833339	D011111	AMYL NITRITE	Polymyalgia Rheumatica	0	Never tested	0.0364207	D000787	Angina Pectoris
	CHEMBL3833339	D013118	AMYL NITRITE	Spinal Cord Diseases	0	Never tested	0.00425488	D000787	Angina Pectoris
	CHEMBL3833339	D014581	AMYL NITRITE	Urticaria	0	Never tested	0.0136108	D000787	Angina Pectoris
	CHEMBL3833339	D014648	AMYL NITRITE	Varicose Veins	0	Never tested	0.00215788	D000787	Angina Pectoris
	CHEMBL3833339	D010031	AMYL NITRITE	Otitis	0	Never tested	0.0202726	D000787	Angina Pectoris
	CHEMBL3833339	D019966	AMYL NITRITE	Substance-Related Disorders	0	Never tested	0.0368203	D000787	Angina Pectoris
	CHEMBL3833339	D015155	AMYL NITRITE	Esophageal Spasm, Diffuse	0	Never tested	0.0321946	D000787	Angina Pectoris
	CHEMBL3833382	D001289	PRAJMALIUM	Attention Deficit Disorder with Hyperactivity	0	Never tested	0.0395362	D001145	Arrhythmias, Cardiac
	CHEMBL3833382	D001008	PRAJMALIUM	Anxiety Disorders	0	Never tested	0.0129986	D001145	Arrhythmias, Cardiac
	CHEMBL3833382	D013313	PRAJMALIUM	Stress Disorders, Post-Traumatic	0	Never tested	0.023804	D001145	Arrhythmias, Cardiac
	CHEMBL3833382	D000856	PRAJMALIUM	Anorexia Nervosa	0	Never tested	0.0144288	D001145	Arrhythmias, Cardiac
	CHEMBL3833382	D015228	PRAJMALIUM	Hypertriglyceridemia	0	Never tested	0.00926187	D001145	Arrhythmias, Cardiac
	CHEMBL3833382	D003324	PRAJMALIUM	Coronary Artery Disease	0	Never tested	0.00617282	D001145	Arrhythmias, Cardiac
	CHEMBL3833382	D009765	PRAJMALIUM	Obesity	0	Never tested	0.011028	D001145	Arrhythmias, Cardiac
	CHEMBL3833382	D010300	PRAJMALIUM	Parkinson Disease	0	Never tested	0.0142027	D001145	Arrhythmias, Cardiac
	CHEMBL3833382	D013771	PRAJMALIUM	Tetralogy of Fallot	0	Never tested	0.00178216	D001145	Arrhythmias, Cardiac
	CHEMBL3833382	D001172	PRAJMALIUM	Arthritis, Rheumatoid	0	Never tested	0.00935315	D001145	Arrhythmias, Cardiac
	CHEMBL3833382	D003424	PRAJMALIUM	Crohn Disease	0	Never tested	0.0269681	D001145	Arrhythmias, Cardiac
	CHEMBL3833382	D003093	PRAJMALIUM	Colitis, Ulcerative	0	Never tested	0.0138003	D001145	Arrhythmias, Cardiac
	CHEMBL3833382	D015212	PRAJMALIUM	Inflammatory Bowel Diseases	0	Never tested	0.000620629	D001145	Arrhythmias, Cardiac
	CHEMBL3833382	D002761	PRAJMALIUM	Cholangitis	0	Never tested	0.00618061	D001145	Arrhythmias, Cardiac
	CHEMBL3833382	D017098	PRAJMALIUM	IgA Deficiency	0	Status unknown	0.000567651	D001145	Arrhythmias, Cardiac
	CHEMBL3833382	D008268	PRAJMALIUM	Macular Degeneration	0	Never tested	0.00268964	D001145	Arrhythmias, Cardiac
	CHEMBL3833382	D034381	PRAJMALIUM	Hearing Loss	0	Never tested	0.0178103	D001145	Arrhythmias, Cardiac
	CHEMBL3833382	D000505	PRAJMALIUM	Alopecia	0	Never tested	0.0130217	D001145	Arrhythmias, Cardiac
	CHEMBL3833382	D019226	PRAJMALIUM	Oral Ulcer	0	Never tested	0.0106088	D001145	Arrhythmias, Cardiac
	CHEMBL3833382	D000787	PRAJMALIUM	Angina Pectoris	0	Never tested	0.0101383	D001145	Arrhythmias, Cardiac
	CHEMBL3833382	D065631	PRAJMALIUM	Rhinitis, Allergic	0	Never tested	0.00656137	D001145	Arrhythmias, Cardiac
	CHEMBL3833382	D001249	PRAJMALIUM	Asthma	0	Never tested	0.00478473	D001145	Arrhythmias, Cardiac
	CHEMBL3833382	D005764	PRAJMALIUM	Gastroesophageal Reflux	0	Never tested	0.00490162	D001145	Arrhythmias, Cardiac
	CHEMBL3833382	D007037	PRAJMALIUM	Hypothyroidism	0	Never tested	0.02723	D001145	Arrhythmias, Cardiac
	CHEMBL3833382	D008881	PRAJMALIUM	Migraine Disorders	0	Never tested	0.00284818	D001145	Arrhythmias, Cardiac
	CHEMBL3833382	D004485	PRAJMALIUM	Eczema	0	Never tested	0.0108994	D001145	Arrhythmias, Cardiac
	CHEMBL3833382	D006937	PRAJMALIUM	Hypercholesterolemia	0	Never tested	0.00841842	D001145	Arrhythmias, Cardiac
	CHEMBL3833382	D012626	PRAJMALIUM	Sebaceous Gland Neoplasms	0	Status unknown	0.000471915	D001145	Arrhythmias, Cardiac
	CHEMBL3833382	D001943	PRAJMALIUM	Breast Neoplasms	0	Never tested	0.0201247	D001145	Arrhythmias, Cardiac
	CHEMBL3833382	D002280	PRAJMALIUM	Carcinoma, Basal Cell	0	Never tested	0.094442	D001145	Arrhythmias, Cardiac
	CHEMBL3833382	D000230	PRAJMALIUM	Adenocarcinoma	0	Never tested	0.0176401	D001145	Arrhythmias, Cardiac
	CHEMBL3833382	D002386	PRAJMALIUM	Cataract	0	Never tested	0.00739193	D001145	Arrhythmias, Cardiac
	CHEMBL3833382	D006552	PRAJMALIUM	Hernia, Inguinal	0	Never tested	0.00432714	D001145	Arrhythmias, Cardiac
	CHEMBL3833382	D012005	PRAJMALIUM	Rectal Prolapse	0	Status unknown	0.0355851	D001145	Arrhythmias, Cardiac
	CHEMBL3833382	D014029	PRAJMALIUM	Tobacco Use Disorder	0	Never tested	0.0175929	D001145	Arrhythmias, Cardiac
	CHEMBL3833382	D009203	PRAJMALIUM	Myocardial Infarction	0	Never tested	0.0357139	D001145	Arrhythmias, Cardiac
	CHEMBL3833382	D005756	PRAJMALIUM	Gastritis	0	Never tested	0.0134577	D001145	Arrhythmias, Cardiac
	CHEMBL3833382	D006548	PRAJMALIUM	Hernia, Diaphragmatic	0	Never tested	0.00889752	D001145	Arrhythmias, Cardiac
	CHEMBL3833382	D000076385	PRAJMALIUM	Diverticular Diseases	0	Never tested	0.0226558	D001145	Arrhythmias, Cardiac
	CHEMBL3833382	D007319	PRAJMALIUM	Sleep Initiation and Maintenance Disorders	0	Never tested	0.0164778	D001145	Arrhythmias, Cardiac
	CHEMBL3833382	D009290	PRAJMALIUM	Narcolepsy	0	Never tested	0.0268032	D001145	Arrhythmias, Cardiac
	CHEMBL3833382	D003922	PRAJMALIUM	Diabetes Mellitus, Type 1	0	Never tested	0.00954729	D001145	Arrhythmias, Cardiac
	CHEMBL3833382	D002446	PRAJMALIUM	Celiac Disease	0	Never tested	0.00804289	D001145	Arrhythmias, Cardiac
	CHEMBL3833382	D008105	PRAJMALIUM	Liver Cirrhosis, Biliary	0	Never tested	0.00723645	D001145	Arrhythmias, Cardiac
	CHEMBL3833382	D014820	PRAJMALIUM	Vitiligo	0	Never tested	0.00330644	D001145	Arrhythmias, Cardiac
	CHEMBL3833382	D009798	PRAJMALIUM	Ocular Hypertension	0	Never tested	0.00247076	D001145	Arrhythmias, Cardiac
	CHEMBL3833382	D009447	PRAJMALIUM	Neuroblastoma	0	Never tested	0.0166508	D001145	Arrhythmias, Cardiac
	CHEMBL3833382	D012559	PRAJMALIUM	Schizophrenia	0	Never tested	0.00544235	D001145	Arrhythmias, Cardiac
	CHEMBL3833382	D000690	PRAJMALIUM	Amyotrophic Lateral Sclerosis	0	Never tested	0.00104315	D001145	Arrhythmias, Cardiac
	CHEMBL3833382	D008180	PRAJMALIUM	Lupus Erythematosus, Systemic	0	Never tested	0.0118223	D001145	Arrhythmias, Cardiac
	CHEMBL3833382	D000437	PRAJMALIUM	Alcoholism	0	Never tested	0.0202752	D001145	Arrhythmias, Cardiac
	CHEMBL3833382	D000067877	PRAJMALIUM	Autism Spectrum Disorder	0	Never tested	0.00614771	D001145	Arrhythmias, Cardiac
	CHEMBL3833382	D001714	PRAJMALIUM	Bipolar Disorder	0	Never tested	0.000984673	D001145	Arrhythmias, Cardiac
	CHEMBL3833382	D009771	PRAJMALIUM	Obsessive-Compulsive Disorder	0	Never tested	0.00546906	D001145	Arrhythmias, Cardiac
	CHEMBL3833382	D003924	PRAJMALIUM	Diabetes Mellitus, Type 2	0	Never tested	0.013013	D001145	Arrhythmias, Cardiac
	CHEMBL3833382	D000544	PRAJMALIUM	Alzheimer Disease	0	Never tested	0.0103214	D001145	Arrhythmias, Cardiac
	CHEMBL3833382	D004827	PRAJMALIUM	Epilepsy	0	Never tested	0.00629191	D001145	Arrhythmias, Cardiac
	CHEMBL3833382	D005901	PRAJMALIUM	Glaucoma	0	Never tested	0.0107479	D001145	Arrhythmias, Cardiac
	CHEMBL3833382	D051436	PRAJMALIUM	Renal Insufficiency, Chronic	0	Never tested	0.00986956	D001145	Arrhythmias, Cardiac
	CHEMBL3833382	D013167	PRAJMALIUM	Spondylitis, Ankylosing	0	Never tested	0.00720268	D001145	Arrhythmias, Cardiac
	CHEMBL3833382	D003863	PRAJMALIUM	Depression	0	Never tested	0.00803082	D001145	Arrhythmias, Cardiac
	CHEMBL3833382	D010003	PRAJMALIUM	Osteoarthritis	0	Never tested	0.00748707	D001145	Arrhythmias, Cardiac
	CHEMBL3833382	D000419	PRAJMALIUM	Albuminuria	0	Never tested	0.0165893	D001145	Arrhythmias, Cardiac
	CHEMBL3833382	D001281	PRAJMALIUM	Atrial Fibrillation	0	Never tested	0.290049	D001145	Arrhythmias, Cardiac
	CHEMBL3833382	D006973	PRAJMALIUM	Hypertension	0	Never tested	0.00733977	D001145	Arrhythmias, Cardiac
	CHEMBL3833382	D006327	PRAJMALIUM	Heart Block	0	Never tested	0.0140062	D001145	Arrhythmias, Cardiac
	CHEMBL3833382	D055623	PRAJMALIUM	Keratosis, Actinic	0	Never tested	0.00360566	D001145	Arrhythmias, Cardiac
	CHEMBL3833382	D001991	PRAJMALIUM	Bronchitis	0	Never tested	0.0382692	D001145	Arrhythmias, Cardiac
	CHEMBL3833382	D008175	PRAJMALIUM	Lung Neoplasms	0	Never tested	0.00601012	D001145	Arrhythmias, Cardiac
	CHEMBL3833382	D008545	PRAJMALIUM	Melanoma	0	Never tested	0.0391409	D001145	Arrhythmias, Cardiac
	CHEMBL3833382	D008228	PRAJMALIUM	Lymphoma, Non-Hodgkin	0	Never tested	0.00743794	D001145	Arrhythmias, Cardiac
	CHEMBL3833382	D002294	PRAJMALIUM	Carcinoma, Squamous Cell	0	Never tested	0.0169958	D001145	Arrhythmias, Cardiac
	CHEMBL3833382	D002349	PRAJMALIUM	Carpal Tunnel Syndrome	0	Never tested	0.0185015	D001145	Arrhythmias, Cardiac
	CHEMBL3833382	D016883	PRAJMALIUM	Diabetic Ketoacidosis	0	Never tested	0.00164811	D001145	Arrhythmias, Cardiac
	CHEMBL3833382	D001749	PRAJMALIUM	Urinary Bladder Neoplasms	0	Never tested	0.00157163	D001145	Arrhythmias, Cardiac
	CHEMBL3833382	D007889	PRAJMALIUM	Leiomyoma	0	Never tested	0.00253268	D001145	Arrhythmias, Cardiac
	CHEMBL3833382	D018798	PRAJMALIUM	Anemia, Iron-Deficiency	0	Never tested	0.00115385	D001145	Arrhythmias, Cardiac
	CHEMBL3833382	D000380	PRAJMALIUM	Agranulocytosis	0	Never tested	0.00322222	D001145	Arrhythmias, Cardiac
	CHEMBL3833382	D012893	PRAJMALIUM	Sleep Wake Disorders	0	Never tested	0.0085702	D001145	Arrhythmias, Cardiac
	CHEMBL3833382	D006429	PRAJMALIUM	Hemiplegia	0	Never tested	0.0154582	D001145	Arrhythmias, Cardiac
	CHEMBL3833382	D011655	PRAJMALIUM	Pulmonary Embolism	0	Never tested	0.0143975	D001145	Arrhythmias, Cardiac
	CHEMBL3833382	D009202	PRAJMALIUM	Cardiomyopathies	0	Never tested	0.0140576	D001145	Arrhythmias, Cardiac
	CHEMBL3833382	D013345	PRAJMALIUM	Subarachnoid Hemorrhage	0	Never tested	0.00804111	D001145	Arrhythmias, Cardiac
	CHEMBL3833382	D002543	PRAJMALIUM	Cerebral Hemorrhage	0	Never tested	0.00206661	D001145	Arrhythmias, Cardiac
	CHEMBL3833382	D002544	PRAJMALIUM	Cerebral Infarction	0	Never tested	0.00727868	D001145	Arrhythmias, Cardiac
	CHEMBL3833382	D050197	PRAJMALIUM	Arteriosclerosis	0	Never tested	0.0556055	D001145	Arrhythmias, Cardiac
	CHEMBL3833382	D010689	PRAJMALIUM	Phlebitis	0	Never tested	0.00390562	D001145	Arrhythmias, Cardiac
	CHEMBL3833382	D006484	PRAJMALIUM	Hemorrhoids	0	Never tested	0.00690587	D001145	Arrhythmias, Cardiac
	CHEMBL3833382	D007022	PRAJMALIUM	Hypotension	0	Never tested	0.0321219	D001145	Arrhythmias, Cardiac
	CHEMBL3833382	D012852	PRAJMALIUM	Sinusitis	0	Never tested	0.00640704	D001145	Arrhythmias, Cardiac
	CHEMBL3833382	D010996	PRAJMALIUM	Pleural Effusion	0	Never tested	0.0129999	D001145	Arrhythmias, Cardiac
	CHEMBL3833382	D011030	PRAJMALIUM	Pneumothorax	0	Never tested	0.0333431	D001145	Arrhythmias, Cardiac
	CHEMBL3833382	D014060	PRAJMALIUM	Tongue Diseases	0	Status unknown	0.0161246	D001145	Arrhythmias, Cardiac
	CHEMBL3833382	D004941	PRAJMALIUM	Esophagitis	0	Never tested	0.0237328	D001145	Arrhythmias, Cardiac
	CHEMBL3833382	D013276	PRAJMALIUM	Stomach Ulcer	0	Never tested	0.0193181	D001145	Arrhythmias, Cardiac
	CHEMBL3833382	D004415	PRAJMALIUM	Dyspepsia	0	Never tested	0.0180944	D001145	Arrhythmias, Cardiac
	CHEMBL3833382	D002769	PRAJMALIUM	Cholelithiasis	0	Never tested	0.0241221	D001145	Arrhythmias, Cardiac
	CHEMBL3833382	D002764	PRAJMALIUM	Cholecystitis	0	Never tested	0.0101999	D001145	Arrhythmias, Cardiac
	CHEMBL3833382	D010195	PRAJMALIUM	Pancreatitis	0	Never tested	0.0023869	D001145	Arrhythmias, Cardiac
	CHEMBL3833382	D008286	PRAJMALIUM	Malabsorption Syndromes	0	Never tested	0.0159777	D001145	Arrhythmias, Cardiac
	CHEMBL3833382	D002481	PRAJMALIUM	Cellulitis	0	Never tested	0.0264837	D001145	Arrhythmias, Cardiac
	CHEMBL3833382	D011537	PRAJMALIUM	Pruritus	0	Never tested	0.0478333	D001145	Arrhythmias, Cardiac
	CHEMBL3833382	D008010	PRAJMALIUM	Lichen Planus	0	Never tested	0.00376458	D001145	Arrhythmias, Cardiac
	CHEMBL3833382	D017492	PRAJMALIUM	Keratosis, Seborrheic	0	Never tested	0.00979548	D001145	Arrhythmias, Cardiac
	CHEMBL3833382	D011704	PRAJMALIUM	Pyelonephritis	0	Never tested	0.0144108	D001145	Arrhythmias, Cardiac
	CHEMBL3833382	D058186	PRAJMALIUM	Acute Kidney Injury	0	Never tested	0.0109102	D001145	Arrhythmias, Cardiac
	CHEMBL3833382	D007676	PRAJMALIUM	Kidney Failure, Chronic	0	Never tested	0.00942913	D001145	Arrhythmias, Cardiac
	CHEMBL3833382	D003556	PRAJMALIUM	Cystitis	0	Never tested	0.0138484	D001145	Arrhythmias, Cardiac
	CHEMBL3833382	D011470	PRAJMALIUM	Prostatic Hyperplasia	0	Never tested	0.00856873	D001145	Arrhythmias, Cardiac
	CHEMBL3833382	D011472	PRAJMALIUM	Prostatitis	0	Never tested	0.0199738	D001145	Arrhythmias, Cardiac
	CHEMBL3833382	D005348	PRAJMALIUM	Fibrocystic Breast Disease	0	Never tested	0.019562	D001145	Arrhythmias, Cardiac
	CHEMBL3833382	D006177	PRAJMALIUM	Gynecomastia	0	Never tested	0.00566833	D001145	Arrhythmias, Cardiac
	CHEMBL3833382	D004715	PRAJMALIUM	Endometriosis	0	Never tested	0.000802001	D001145	Arrhythmias, Cardiac
	CHEMBL3833382	D003680	PRAJMALIUM	Deglutition Disorders	0	Never tested	0.0268351	D001145	Arrhythmias, Cardiac
	CHEMBL3833382	D001201	PRAJMALIUM	Ascites	0	Never tested	0.014787	D001145	Arrhythmias, Cardiac
	CHEMBL3833382	D005076	PRAJMALIUM	Exanthema	0	Never tested	0.00535337	D001145	Arrhythmias, Cardiac
	CHEMBL3833382	D014717	PRAJMALIUM	Vertigo	0	Never tested	0.0089393	D001145	Arrhythmias, Cardiac
	CHEMBL3833382	D013575	PRAJMALIUM	Syncope	0	Never tested	0.013128	D001145	Arrhythmias, Cardiac
	CHEMBL3833382	D007766	PRAJMALIUM	Lacrimal Apparatus Diseases	0	Never tested	0.0250668	D001145	Arrhythmias, Cardiac
	CHEMBL3833382	D006471	PRAJMALIUM	Gastrointestinal Hemorrhage	0	Never tested	0.00743441	D001145	Arrhythmias, Cardiac
	CHEMBL3833382	D010437	PRAJMALIUM	Peptic Ulcer	0	Never tested	0.0626216	D001145	Arrhythmias, Cardiac
	CHEMBL3833382	D005921	PRAJMALIUM	Glomerulonephritis	0	Never tested	0.00432808	D001145	Arrhythmias, Cardiac
	CHEMBL3833382	D006333	PRAJMALIUM	Heart Failure	0	Never tested	0.0107493	D001145	Arrhythmias, Cardiac
	CHEMBL3833382	D006547	PRAJMALIUM	Hernia	0	Never tested	0.00880775	D001145	Arrhythmias, Cardiac
	CHEMBL3833382	D006689	PRAJMALIUM	Hodgkin Disease	0	Never tested	0.00662516	D001145	Arrhythmias, Cardiac
	CHEMBL3833382	D008113	PRAJMALIUM	Liver Neoplasms	0	Never tested	0.00542111	D001145	Arrhythmias, Cardiac
	CHEMBL3833382	D010051	PRAJMALIUM	Ovarian Neoplasms	0	Never tested	0.0744857	D001145	Arrhythmias, Cardiac
	CHEMBL3833382	D011471	PRAJMALIUM	Prostatic Neoplasms	0	Never tested	0.011136	D001145	Arrhythmias, Cardiac
	CHEMBL3833382	D000647	PRAJMALIUM	Amnesia	0	Never tested	0.00519122	D001145	Arrhythmias, Cardiac
	CHEMBL3833382	D007951	PRAJMALIUM	Leukemia, Myeloid	0	Never tested	0.00360371	D001145	Arrhythmias, Cardiac
	CHEMBL3833382	D000152	PRAJMALIUM	Acne Vulgaris	0	Never tested	0.00743778	D001145	Arrhythmias, Cardiac
	CHEMBL3833382	D000740	PRAJMALIUM	Anemia	0	Never tested	0.00808319	D001145	Arrhythmias, Cardiac
	CHEMBL3833382	D001064	PRAJMALIUM	Appendicitis	0	Never tested	0.0162647	D001145	Arrhythmias, Cardiac
	CHEMBL3833382	D003248	PRAJMALIUM	Constipation	0	Never tested	0.00998744	D001145	Arrhythmias, Cardiac
	CHEMBL3833382	D015352	PRAJMALIUM	Dry Eye Syndromes	0	Never tested	0.00677096	D001145	Arrhythmias, Cardiac
	CHEMBL3833382	D004381	PRAJMALIUM	Duodenal Ulcer	0	Never tested	0.0393798	D001145	Arrhythmias, Cardiac
	CHEMBL3833382	D015837	PRAJMALIUM	Vestibular Diseases	0	Never tested	0.0106606	D001145	Arrhythmias, Cardiac
	CHEMBL3833382	D005705	PRAJMALIUM	Gallbladder Diseases	0	Never tested	0.00662304	D001145	Arrhythmias, Cardiac
	CHEMBL3833382	D006073	PRAJMALIUM	Gout	0	Never tested	0.0187498	D001145	Arrhythmias, Cardiac
	CHEMBL3833382	D043183	PRAJMALIUM	Irritable Bowel Syndrome	0	Never tested	0.00827938	D001145	Arrhythmias, Cardiac
	CHEMBL3833382	D001851	PRAJMALIUM	Bone Diseases, Metabolic	0	Never tested	0.0245283	D001145	Arrhythmias, Cardiac
	CHEMBL3833382	D010024	PRAJMALIUM	Osteoporosis	0	Never tested	0.0106407	D001145	Arrhythmias, Cardiac
	CHEMBL3833382	D009443	PRAJMALIUM	Neuritis	0	Never tested	0.0239806	D001145	Arrhythmias, Cardiac
	CHEMBL3833382	D010538	PRAJMALIUM	Peritonitis	0	Never tested	0.00630995	D001145	Arrhythmias, Cardiac
	CHEMBL3833382	D010998	PRAJMALIUM	Pleurisy	0	Never tested	0.0185302	D001145	Arrhythmias, Cardiac
	CHEMBL3833382	D011565	PRAJMALIUM	Psoriasis	0	Never tested	0.00216105	D001145	Arrhythmias, Cardiac
	CHEMBL3833382	D012163	PRAJMALIUM	Retinal Detachment	0	Never tested	0.0233494	D001145	Arrhythmias, Cardiac
	CHEMBL3833382	D012393	PRAJMALIUM	Rosacea	0	Never tested	0.0094009	D001145	Arrhythmias, Cardiac
	CHEMBL3833382	D006042	PRAJMALIUM	Goiter	0	Never tested	0.0168971	D001145	Arrhythmias, Cardiac
	CHEMBL3833382	D002546	PRAJMALIUM	Ischemic Attack, Transient	0	Never tested	0.00827625	D001145	Arrhythmias, Cardiac
	CHEMBL3833382	D000083242	PRAJMALIUM	Ischemic Stroke	0	Never tested	0.0121713	D001145	Arrhythmias, Cardiac
	CHEMBL3833382	D012891	PRAJMALIUM	Sleep Apnea Syndromes	0	Never tested	0.00368077	D001145	Arrhythmias, Cardiac
	CHEMBL3833382	D013921	PRAJMALIUM	Thrombocytopenia	0	Never tested	0.0143258	D001145	Arrhythmias, Cardiac
	CHEMBL3833382	D015179	PRAJMALIUM	Colorectal Neoplasms	0	Never tested	0.00560362	D001145	Arrhythmias, Cardiac
	CHEMBL3833382	D006627	PRAJMALIUM	Hirschsprung Disease	0	Never tested	0.0509407	D001145	Arrhythmias, Cardiac
	CHEMBL3833382	D013964	PRAJMALIUM	Thyroid Neoplasms	0	Never tested	0.010842	D001145	Arrhythmias, Cardiac
	CHEMBL3833382	D010001	PRAJMALIUM	Osteitis Deformans	0	Never tested	0.000454554	D001145	Arrhythmias, Cardiac
	CHEMBL3833382	D007018	PRAJMALIUM	Hypopituitarism	0	Never tested	0.00540073	D001145	Arrhythmias, Cardiac
	CHEMBL3833382	D020246	PRAJMALIUM	Venous Thrombosis	0	Never tested	0.0191872	D001145	Arrhythmias, Cardiac
	CHEMBL3833382	D000075224	PRAJMALIUM	Cardiac Conduction System Disease	0	Never tested	0.0603649	D001145	Arrhythmias, Cardiac
	CHEMBL3833382	D003731	PRAJMALIUM	Dental Caries	0	Never tested	0.0401607	D001145	Arrhythmias, Cardiac
	CHEMBL3833382	D005242	PRAJMALIUM	Fecal Incontinence	0	Never tested	0.0153487	D001145	Arrhythmias, Cardiac
	CHEMBL3833382	D016055	PRAJMALIUM	Urinary Retention	0	Never tested	0.00607125	D001145	Arrhythmias, Cardiac
	CHEMBL3833382	D011141	PRAJMALIUM	Polyuria	0	Never tested	0.00558765	D001145	Arrhythmias, Cardiac
	CHEMBL3833382	D007762	PRAJMALIUM	Labyrinthitis	0	Never tested	0.00889472	D001145	Arrhythmias, Cardiac
	CHEMBL3833382	D012878	PRAJMALIUM	Skin Neoplasms	0	Never tested	0.0211147	D001145	Arrhythmias, Cardiac
	CHEMBL3833382	D009260	PRAJMALIUM	Nail Diseases	0	Never tested	0.0219218	D001145	Arrhythmias, Cardiac
	CHEMBL3833382	D016491	PRAJMALIUM	Peripheral Vascular Diseases	0	Never tested	0.0119141	D001145	Arrhythmias, Cardiac
	CHEMBL3833382	D011111	PRAJMALIUM	Polymyalgia Rheumatica	0	Never tested	0.0142306	D001145	Arrhythmias, Cardiac
	CHEMBL3833382	D013118	PRAJMALIUM	Spinal Cord Diseases	0	Never tested	0.0320229	D001145	Arrhythmias, Cardiac
	CHEMBL3833382	D014581	PRAJMALIUM	Urticaria	0	Never tested	0.00253961	D001145	Arrhythmias, Cardiac
	CHEMBL3833382	D014648	PRAJMALIUM	Varicose Veins	0	Never tested	0.0343078	D001145	Arrhythmias, Cardiac
	CHEMBL3833382	D010031	PRAJMALIUM	Otitis	0	Never tested	0.0192681	D001145	Arrhythmias, Cardiac
	CHEMBL3833382	D019966	PRAJMALIUM	Substance-Related Disorders	0	Never tested	0.0214173	D001145	Arrhythmias, Cardiac
	CHEMBL3833382	D015155	PRAJMALIUM	Esophageal Spasm, Diffuse	0	Never tested	0.0146735	D001145	Arrhythmias, Cardiac
	CHEMBL3833408	D001289	MAGALDRATE	Attention Deficit Disorder with Hyperactivity	0	Never tested	0.0428928	D004381 ||| D005764 ||| D007676 ||| D013276	Duodenal Ulcer ||| Gastroesophageal Reflux ||| Kidney Failure, Chronic ||| Stomach Ulcer
	CHEMBL3833408	D001008	MAGALDRATE	Anxiety Disorders	0	Never tested	0.0187404	D004381 ||| D004415 ||| D005764 ||| D006471 ||| D007676 ||| D013276	Duodenal Ulcer ||| Dyspepsia ||| Gastroesophageal Reflux ||| Gastrointestinal Hemorrhage ||| Kidney Failure, Chronic ||| Stomach Ulcer
	CHEMBL3833408	D013313	MAGALDRATE	Stress Disorders, Post-Traumatic	0	Never tested	0.00129958	D004381 ||| D005764 ||| D007676 ||| D013276	Duodenal Ulcer ||| Gastroesophageal Reflux ||| Kidney Failure, Chronic ||| Stomach Ulcer
	CHEMBL3833408	D000856	MAGALDRATE	Anorexia Nervosa	0	Never tested	0.011275	D004381 ||| D005764 ||| D007676 ||| D013276	Duodenal Ulcer ||| Gastroesophageal Reflux ||| Kidney Failure, Chronic ||| Stomach Ulcer
	CHEMBL3833408	D015228	MAGALDRATE	Hypertriglyceridemia	0	Never tested	0.0498976	D004381 ||| D005764 ||| D007676 ||| D013276	Duodenal Ulcer ||| Gastroesophageal Reflux ||| Kidney Failure, Chronic ||| Stomach Ulcer
	CHEMBL3833408	D003324	MAGALDRATE	Coronary Artery Disease	0	Never tested	0.0136508	D004381 ||| D004415 ||| D005764 ||| D006471 ||| D007676 ||| D013276	Duodenal Ulcer ||| Dyspepsia ||| Gastroesophageal Reflux ||| Gastrointestinal Hemorrhage ||| Kidney Failure, Chronic ||| Stomach Ulcer
	CHEMBL3833408	D009765	MAGALDRATE	Obesity	0	Never tested	0.0412898	D004381 ||| D004415 ||| D005764 ||| D006471 ||| D007676 ||| D013276	Duodenal Ulcer ||| Dyspepsia ||| Gastroesophageal Reflux ||| Gastrointestinal Hemorrhage ||| Kidney Failure, Chronic ||| Stomach Ulcer
	CHEMBL3833408	D020177	MAGALDRATE	Idiopathic Hypersomnia	0	Never tested	0.0127131	D005764 ||| D007676	Gastroesophageal Reflux ||| Kidney Failure, Chronic
	CHEMBL3833408	D010300	MAGALDRATE	Parkinson Disease	0	Never tested	0.0106779	D004381 ||| D004415 ||| D005764 ||| D006471 ||| D007676 ||| D013276	Duodenal Ulcer ||| Dyspepsia ||| Gastroesophageal Reflux ||| Gastrointestinal Hemorrhage ||| Kidney Failure, Chronic ||| Stomach Ulcer
	CHEMBL3833408	D013771	MAGALDRATE	Tetralogy of Fallot	0	Never tested	0.0348599	D004381 ||| D005764 ||| D007676 ||| D013276	Duodenal Ulcer ||| Gastroesophageal Reflux ||| Kidney Failure, Chronic ||| Stomach Ulcer
	CHEMBL3833408	D001172	MAGALDRATE	Arthritis, Rheumatoid	0	Never tested	0.00237915	D004381 ||| D004415 ||| D005764 ||| D006471 ||| D007676 ||| D013276	Duodenal Ulcer ||| Dyspepsia ||| Gastroesophageal Reflux ||| Gastrointestinal Hemorrhage ||| Kidney Failure, Chronic ||| Stomach Ulcer
	CHEMBL3833408	D003424	MAGALDRATE	Crohn Disease	0	Never tested	0.0518578	D004381 ||| D005764 ||| D007676 ||| D013276	Duodenal Ulcer ||| Gastroesophageal Reflux ||| Kidney Failure, Chronic ||| Stomach Ulcer
	CHEMBL3833408	D003093	MAGALDRATE	Colitis, Ulcerative	0	Never tested	0.00301087	D004381 ||| D005764 ||| D007676 ||| D013276	Duodenal Ulcer ||| Gastroesophageal Reflux ||| Kidney Failure, Chronic ||| Stomach Ulcer
	CHEMBL3833408	D015212	MAGALDRATE	Inflammatory Bowel Diseases	0	Never tested	0.0067974	D004381 ||| D004415 ||| D005764 ||| D006471 ||| D007676 ||| D013276	Duodenal Ulcer ||| Dyspepsia ||| Gastroesophageal Reflux ||| Gastrointestinal Hemorrhage ||| Kidney Failure, Chronic ||| Stomach Ulcer
	CHEMBL3833408	D002761	MAGALDRATE	Cholangitis	0	Never tested	0.00254241	D004381 ||| D005764 ||| D007676 ||| D013276	Duodenal Ulcer ||| Gastroesophageal Reflux ||| Kidney Failure, Chronic ||| Stomach Ulcer
	CHEMBL3833408	D017098	MAGALDRATE	IgA Deficiency	0	Status unknown	0.00230741	D004381 ||| D005764 ||| D007676 ||| D013276	Duodenal Ulcer ||| Gastroesophageal Reflux ||| Kidney Failure, Chronic ||| Stomach Ulcer
	CHEMBL3833408	D008268	MAGALDRATE	Macular Degeneration	0	Never tested	0.0198587	D004381 ||| D004415 ||| D005764 ||| D006471 ||| D007676 ||| D013276	Duodenal Ulcer ||| Dyspepsia ||| Gastroesophageal Reflux ||| Gastrointestinal Hemorrhage ||| Kidney Failure, Chronic ||| Stomach Ulcer
	CHEMBL3833408	D034381	MAGALDRATE	Hearing Loss	0	Never tested	0.0104474	D004381 ||| D005764 ||| D007676 ||| D013276	Duodenal Ulcer ||| Gastroesophageal Reflux ||| Kidney Failure, Chronic ||| Stomach Ulcer
	CHEMBL3833408	D014012	MAGALDRATE	Tinnitus	0	Never tested	0.00725942	D005764 ||| D007676	Gastroesophageal Reflux ||| Kidney Failure, Chronic
	CHEMBL3833408	D000505	MAGALDRATE	Alopecia	0	Never tested	0.0210798	D004381 ||| D005764 ||| D007676 ||| D013276	Duodenal Ulcer ||| Gastroesophageal Reflux ||| Kidney Failure, Chronic ||| Stomach Ulcer
	CHEMBL3833408	D019226	MAGALDRATE	Oral Ulcer	0	Never tested	0.0133234	D004381 ||| D005764 ||| D007676 ||| D013276	Duodenal Ulcer ||| Gastroesophageal Reflux ||| Kidney Failure, Chronic ||| Stomach Ulcer
	CHEMBL3833408	D000787	MAGALDRATE	Angina Pectoris	0	Never tested	0.0313625	D004381 ||| D004415 ||| D005764 ||| D006471 ||| D007676 ||| D013276	Duodenal Ulcer ||| Dyspepsia ||| Gastroesophageal Reflux ||| Gastrointestinal Hemorrhage ||| Kidney Failure, Chronic ||| Stomach Ulcer
	CHEMBL3833408	D065631	MAGALDRATE	Rhinitis, Allergic	0	Never tested	0.0238608	D004381 ||| D004415 ||| D005764 ||| D006471 ||| D007676 ||| D013276	Duodenal Ulcer ||| Dyspepsia ||| Gastroesophageal Reflux ||| Gastrointestinal Hemorrhage ||| Kidney Failure, Chronic ||| Stomach Ulcer
	CHEMBL3833408	D001249	MAGALDRATE	Asthma	0	Never tested	0.0212924	D004381 ||| D004415 ||| D005764 ||| D006471 ||| D007676 ||| D013276	Duodenal Ulcer ||| Dyspepsia ||| Gastroesophageal Reflux ||| Gastrointestinal Hemorrhage ||| Kidney Failure, Chronic ||| Stomach Ulcer
	CHEMBL3833408	D005764	MAGALDRATE	Gastroesophageal Reflux	1	Approved	0.0172195	D004381 ||| D004415 ||| D006471 ||| D007676 ||| D013276	Duodenal Ulcer ||| Dyspepsia ||| Gastrointestinal Hemorrhage ||| Kidney Failure, Chronic ||| Stomach Ulcer
	CHEMBL3833408	D007037	MAGALDRATE	Hypothyroidism	0	Never tested	0.0239556	D004381 ||| D005764 ||| D007676 ||| D013276	Duodenal Ulcer ||| Gastroesophageal Reflux ||| Kidney Failure, Chronic ||| Stomach Ulcer
	CHEMBL3833408	D008881	MAGALDRATE	Migraine Disorders	0	Never tested	0.0306293	D004381 ||| D004415 ||| D005764 ||| D006471 ||| D007676 ||| D013276	Duodenal Ulcer ||| Dyspepsia ||| Gastroesophageal Reflux ||| Gastrointestinal Hemorrhage ||| Kidney Failure, Chronic ||| Stomach Ulcer
	CHEMBL3833408	D004485	MAGALDRATE	Eczema	0	Never tested	0.00803959	D004381 ||| D004415 ||| D005764 ||| D006471 ||| D007676 ||| D013276	Duodenal Ulcer ||| Dyspepsia ||| Gastroesophageal Reflux ||| Gastrointestinal Hemorrhage ||| Kidney Failure, Chronic ||| Stomach Ulcer
	CHEMBL3833408	D006937	MAGALDRATE	Hypercholesterolemia	0	Never tested	0.0766922	D004381 ||| D004415 ||| D005764 ||| D006471 ||| D007676 ||| D013276	Duodenal Ulcer ||| Dyspepsia ||| Gastroesophageal Reflux ||| Gastrointestinal Hemorrhage ||| Kidney Failure, Chronic ||| Stomach Ulcer
	CHEMBL3833408	D012626	MAGALDRATE	Sebaceous Gland Neoplasms	0	Status unknown	0.023348	D004381 ||| D005764 ||| D007676 ||| D013276	Duodenal Ulcer ||| Gastroesophageal Reflux ||| Kidney Failure, Chronic ||| Stomach Ulcer
	CHEMBL3833408	D001943	MAGALDRATE	Breast Neoplasms	0	Never tested	0.00252039	D004381 ||| D004415 ||| D005764 ||| D006471 ||| D007676 ||| D013276	Duodenal Ulcer ||| Dyspepsia ||| Gastroesophageal Reflux ||| Gastrointestinal Hemorrhage ||| Kidney Failure, Chronic ||| Stomach Ulcer
	CHEMBL3833408	D002280	MAGALDRATE	Carcinoma, Basal Cell	0	Never tested	0.000994475	D004381 ||| D004415 ||| D005764 ||| D006471 ||| D007676 ||| D013276	Duodenal Ulcer ||| Dyspepsia ||| Gastroesophageal Reflux ||| Gastrointestinal Hemorrhage ||| Kidney Failure, Chronic ||| Stomach Ulcer
	CHEMBL3833408	D000230	MAGALDRATE	Adenocarcinoma	0	Never tested	0.0023601	D004381 ||| D005764 ||| D007676 ||| D013276	Duodenal Ulcer ||| Gastroesophageal Reflux ||| Kidney Failure, Chronic ||| Stomach Ulcer
	CHEMBL3833408	D002386	MAGALDRATE	Cataract	0	Never tested	0.00563281	D004381 ||| D004415 ||| D005764 ||| D006471 ||| D007676 ||| D013276	Duodenal Ulcer ||| Dyspepsia ||| Gastroesophageal Reflux ||| Gastrointestinal Hemorrhage ||| Kidney Failure, Chronic ||| Stomach Ulcer
	CHEMBL3833408	D006552	MAGALDRATE	Hernia, Inguinal	0	Never tested	0.00207665	D004381 ||| D004415 ||| D005764 ||| D006471 ||| D007676 ||| D013276	Duodenal Ulcer ||| Dyspepsia ||| Gastroesophageal Reflux ||| Gastrointestinal Hemorrhage ||| Kidney Failure, Chronic ||| Stomach Ulcer
	CHEMBL3833408	D012005	MAGALDRATE	Rectal Prolapse	0	Status unknown	0.0207712	D004381 ||| D005764 ||| D007676 ||| D013276	Duodenal Ulcer ||| Gastroesophageal Reflux ||| Kidney Failure, Chronic ||| Stomach Ulcer
	CHEMBL3833408	D014029	MAGALDRATE	Tobacco Use Disorder	0	Never tested	0.00188276	D004381 ||| D005764 ||| D007676 ||| D013276	Duodenal Ulcer ||| Gastroesophageal Reflux ||| Kidney Failure, Chronic ||| Stomach Ulcer
	CHEMBL3833408	D009203	MAGALDRATE	Myocardial Infarction	0	Never tested	0.00909751	D004381 ||| D004415 ||| D005764 ||| D006471 ||| D007676 ||| D013276	Duodenal Ulcer ||| Dyspepsia ||| Gastroesophageal Reflux ||| Gastrointestinal Hemorrhage ||| Kidney Failure, Chronic ||| Stomach Ulcer
	CHEMBL3833408	D005756	MAGALDRATE	Gastritis	0	Never tested	0.00946399	D004381 ||| D004415 ||| D005764 ||| D006471 ||| D007676 ||| D013276	Duodenal Ulcer ||| Dyspepsia ||| Gastroesophageal Reflux ||| Gastrointestinal Hemorrhage ||| Kidney Failure, Chronic ||| Stomach Ulcer
	CHEMBL3833408	D006548	MAGALDRATE	Hernia, Diaphragmatic	0	Never tested	0.198868	D004381 ||| D004415 ||| D005764 ||| D006471 ||| D007676 ||| D013276	Duodenal Ulcer ||| Dyspepsia ||| Gastroesophageal Reflux ||| Gastrointestinal Hemorrhage ||| Kidney Failure, Chronic ||| Stomach Ulcer
	CHEMBL3833408	D000076385	MAGALDRATE	Diverticular Diseases	0	Never tested	0.0306185	D004381 ||| D005764 ||| D007676 ||| D013276	Duodenal Ulcer ||| Gastroesophageal Reflux ||| Kidney Failure, Chronic ||| Stomach Ulcer
	CHEMBL3833408	D007319	MAGALDRATE	Sleep Initiation and Maintenance Disorders	0	Never tested	0.0487824	D004381 ||| D004415 ||| D005764 ||| D006471 ||| D007676 ||| D013276	Duodenal Ulcer ||| Dyspepsia ||| Gastroesophageal Reflux ||| Gastrointestinal Hemorrhage ||| Kidney Failure, Chronic ||| Stomach Ulcer
	CHEMBL3833408	D009290	MAGALDRATE	Narcolepsy	0	Never tested	0.00285521	D004381 ||| D004415 ||| D005764 ||| D006471 ||| D007676 ||| D013276	Duodenal Ulcer ||| Dyspepsia ||| Gastroesophageal Reflux ||| Gastrointestinal Hemorrhage ||| Kidney Failure, Chronic ||| Stomach Ulcer
	CHEMBL3833408	D003922	MAGALDRATE	Diabetes Mellitus, Type 1	0	Never tested	0.136102	D004381 ||| D005764 ||| D007676 ||| D013276	Duodenal Ulcer ||| Gastroesophageal Reflux ||| Kidney Failure, Chronic ||| Stomach Ulcer
	CHEMBL3833408	D002446	MAGALDRATE	Celiac Disease	0	Never tested	0.0057437	D004381 ||| D005764 ||| D007676 ||| D013276	Duodenal Ulcer ||| Gastroesophageal Reflux ||| Kidney Failure, Chronic ||| Stomach Ulcer
	CHEMBL3833408	D008105	MAGALDRATE	Liver Cirrhosis, Biliary	0	Never tested	0.017442	D004381 ||| D005764 ||| D007676 ||| D013276	Duodenal Ulcer ||| Gastroesophageal Reflux ||| Kidney Failure, Chronic ||| Stomach Ulcer
	CHEMBL3833408	D014820	MAGALDRATE	Vitiligo	0	Never tested	0.00362858	D004381 ||| D005764 ||| D007676 ||| D013276	Duodenal Ulcer ||| Gastroesophageal Reflux ||| Kidney Failure, Chronic ||| Stomach Ulcer
	CHEMBL3833408	D009798	MAGALDRATE	Ocular Hypertension	0	Never tested	0.00177968	D004381 ||| D005764 ||| D007676 ||| D013276	Duodenal Ulcer ||| Gastroesophageal Reflux ||| Kidney Failure, Chronic ||| Stomach Ulcer
	CHEMBL3833408	D009447	MAGALDRATE	Neuroblastoma	0	Never tested	0.0152875	D004381 ||| D005764 ||| D007676 ||| D013276	Duodenal Ulcer ||| Gastroesophageal Reflux ||| Kidney Failure, Chronic ||| Stomach Ulcer
	CHEMBL3833408	D012559	MAGALDRATE	Schizophrenia	0	Never tested	0.0412755	D004381 ||| D004415 ||| D005764 ||| D006471 ||| D007676 ||| D013276	Duodenal Ulcer ||| Dyspepsia ||| Gastroesophageal Reflux ||| Gastrointestinal Hemorrhage ||| Kidney Failure, Chronic ||| Stomach Ulcer
	CHEMBL3833408	D000690	MAGALDRATE	Amyotrophic Lateral Sclerosis	0	Never tested	0.00865941	D004381 ||| D005764 ||| D007676 ||| D013276	Duodenal Ulcer ||| Gastroesophageal Reflux ||| Kidney Failure, Chronic ||| Stomach Ulcer
	CHEMBL3833408	D008180	MAGALDRATE	Lupus Erythematosus, Systemic	0	Never tested	0.0325933	D004381 ||| D004415 ||| D005764 ||| D006471 ||| D007676 ||| D013276	Duodenal Ulcer ||| Dyspepsia ||| Gastroesophageal Reflux ||| Gastrointestinal Hemorrhage ||| Kidney Failure, Chronic ||| Stomach Ulcer
	CHEMBL3833408	D000437	MAGALDRATE	Alcoholism	0	Never tested	0.00980668	D004381 ||| D005764 ||| D007676 ||| D013276	Duodenal Ulcer ||| Gastroesophageal Reflux ||| Kidney Failure, Chronic ||| Stomach Ulcer
	CHEMBL3833408	D000067877	MAGALDRATE	Autism Spectrum Disorder	0	Never tested	0.00978509	D004381 ||| D005764 ||| D007676 ||| D013276	Duodenal Ulcer ||| Gastroesophageal Reflux ||| Kidney Failure, Chronic ||| Stomach Ulcer
	CHEMBL3833408	D001714	MAGALDRATE	Bipolar Disorder	0	Never tested	0.00504542	D004381 ||| D004415 ||| D005764 ||| D006471 ||| D007676 ||| D013276	Duodenal Ulcer ||| Dyspepsia ||| Gastroesophageal Reflux ||| Gastrointestinal Hemorrhage ||| Kidney Failure, Chronic ||| Stomach Ulcer
	CHEMBL3833408	D009771	MAGALDRATE	Obsessive-Compulsive Disorder	0	Never tested	0.00667313	D004381 ||| D005764 ||| D007676 ||| D013276	Duodenal Ulcer ||| Gastroesophageal Reflux ||| Kidney Failure, Chronic ||| Stomach Ulcer
	CHEMBL3833408	D003924	MAGALDRATE	Diabetes Mellitus, Type 2	0	Never tested	0.00598084	D004381 ||| D005764 ||| D007676 ||| D013276	Duodenal Ulcer ||| Gastroesophageal Reflux ||| Kidney Failure, Chronic ||| Stomach Ulcer
	CHEMBL3833408	D000544	MAGALDRATE	Alzheimer Disease	0	Never tested	0.0618924	D004381 ||| D005764 ||| D007676 ||| D013276	Duodenal Ulcer ||| Gastroesophageal Reflux ||| Kidney Failure, Chronic ||| Stomach Ulcer
	CHEMBL3833408	D004827	MAGALDRATE	Epilepsy	0	Never tested	0.0109101	D004381 ||| D004415 ||| D005764 ||| D006471 ||| D007676 ||| D013276	Duodenal Ulcer ||| Dyspepsia ||| Gastroesophageal Reflux ||| Gastrointestinal Hemorrhage ||| Kidney Failure, Chronic ||| Stomach Ulcer
	CHEMBL3833408	D005901	MAGALDRATE	Glaucoma	0	Never tested	0.005989	D004381 ||| D004415 ||| D005764 ||| D006471 ||| D007676 ||| D013276	Duodenal Ulcer ||| Dyspepsia ||| Gastroesophageal Reflux ||| Gastrointestinal Hemorrhage ||| Kidney Failure, Chronic ||| Stomach Ulcer
	CHEMBL3833408	D051436	MAGALDRATE	Renal Insufficiency, Chronic	0	Never tested	0.261854	D004381 ||| D005764 ||| D007676 ||| D013276	Duodenal Ulcer ||| Gastroesophageal Reflux ||| Kidney Failure, Chronic ||| Stomach Ulcer
	CHEMBL3833408	D013167	MAGALDRATE	Spondylitis, Ankylosing	0	Never tested	0.015473	D004381 ||| D005764 ||| D007676 ||| D013276	Duodenal Ulcer ||| Gastroesophageal Reflux ||| Kidney Failure, Chronic ||| Stomach Ulcer
	CHEMBL3833408	D003863	MAGALDRATE	Depression	0	Never tested	0.069297	D004381 ||| D004415 ||| D005764 ||| D006471 ||| D007676 ||| D013276	Duodenal Ulcer ||| Dyspepsia ||| Gastroesophageal Reflux ||| Gastrointestinal Hemorrhage ||| Kidney Failure, Chronic ||| Stomach Ulcer
	CHEMBL3833408	D010003	MAGALDRATE	Osteoarthritis	0	Never tested	0.0424376	D004381 ||| D004415 ||| D005764 ||| D006471 ||| D007676 ||| D013276	Duodenal Ulcer ||| Dyspepsia ||| Gastroesophageal Reflux ||| Gastrointestinal Hemorrhage ||| Kidney Failure, Chronic ||| Stomach Ulcer
	CHEMBL3833408	D000419	MAGALDRATE	Albuminuria	0	Never tested	0.00726704	D004381 ||| D005764 ||| D007676 ||| D013276	Duodenal Ulcer ||| Gastroesophageal Reflux ||| Kidney Failure, Chronic ||| Stomach Ulcer
	CHEMBL3833408	D001281	MAGALDRATE	Atrial Fibrillation	0	Never tested	0.010981	D004381 ||| D004415 ||| D005764 ||| D006471 ||| D007676 ||| D013276	Duodenal Ulcer ||| Dyspepsia ||| Gastroesophageal Reflux ||| Gastrointestinal Hemorrhage ||| Kidney Failure, Chronic ||| Stomach Ulcer
	CHEMBL3833408	D006973	MAGALDRATE	Hypertension	0	Never tested	0.121872	D004381 ||| D004415 ||| D005764 ||| D006471 ||| D007676 ||| D013276	Duodenal Ulcer ||| Dyspepsia ||| Gastroesophageal Reflux ||| Gastrointestinal Hemorrhage ||| Kidney Failure, Chronic ||| Stomach Ulcer
	CHEMBL3833408	D006327	MAGALDRATE	Heart Block	0	Never tested	0.00322103	D004381 ||| D004415 ||| D005764 ||| D006471 ||| D007676 ||| D013276	Duodenal Ulcer ||| Dyspepsia ||| Gastroesophageal Reflux ||| Gastrointestinal Hemorrhage ||| Kidney Failure, Chronic ||| Stomach Ulcer
	CHEMBL3833408	D055623	MAGALDRATE	Keratosis, Actinic	0	Never tested	0.0176604	D004381 ||| D004415 ||| D005764 ||| D006471 ||| D007676 ||| D013276	Duodenal Ulcer ||| Dyspepsia ||| Gastroesophageal Reflux ||| Gastrointestinal Hemorrhage ||| Kidney Failure, Chronic ||| Stomach Ulcer
	CHEMBL3833408	D001991	MAGALDRATE	Bronchitis	0	Never tested	0.00336987	D004381 ||| D004415 ||| D005764 ||| D006471 ||| D007676 ||| D013276	Duodenal Ulcer ||| Dyspepsia ||| Gastroesophageal Reflux ||| Gastrointestinal Hemorrhage ||| Kidney Failure, Chronic ||| Stomach Ulcer
	CHEMBL3833408	D008175	MAGALDRATE	Lung Neoplasms	0	Never tested	0.0204541	D004381 ||| D004415 ||| D005764 ||| D006471 ||| D007676 ||| D013276	Duodenal Ulcer ||| Dyspepsia ||| Gastroesophageal Reflux ||| Gastrointestinal Hemorrhage ||| Kidney Failure, Chronic ||| Stomach Ulcer
	CHEMBL3833408	D008545	MAGALDRATE	Melanoma	0	Never tested	0.0164605	D004381 ||| D004415 ||| D005764 ||| D006471 ||| D007676 ||| D013276	Duodenal Ulcer ||| Dyspepsia ||| Gastroesophageal Reflux ||| Gastrointestinal Hemorrhage ||| Kidney Failure, Chronic ||| Stomach Ulcer
	CHEMBL3833408	D008228	MAGALDRATE	Lymphoma, Non-Hodgkin	0	Never tested	0.0107502	D004381 ||| D004415 ||| D005764 ||| D006471 ||| D007676 ||| D013276	Duodenal Ulcer ||| Dyspepsia ||| Gastroesophageal Reflux ||| Gastrointestinal Hemorrhage ||| Kidney Failure, Chronic ||| Stomach Ulcer
	CHEMBL3833408	D002294	MAGALDRATE	Carcinoma, Squamous Cell	0	Never tested	0.0122989	D004381 ||| D004415 ||| D005764 ||| D006471 ||| D007676 ||| D013276	Duodenal Ulcer ||| Dyspepsia ||| Gastroesophageal Reflux ||| Gastrointestinal Hemorrhage ||| Kidney Failure, Chronic ||| Stomach Ulcer
	CHEMBL3833408	D002349	MAGALDRATE	Carpal Tunnel Syndrome	0	Never tested	0.00639861	D004381 ||| D004415 ||| D005764 ||| D006471 ||| D007676 ||| D013276	Duodenal Ulcer ||| Dyspepsia ||| Gastroesophageal Reflux ||| Gastrointestinal Hemorrhage ||| Kidney Failure, Chronic ||| Stomach Ulcer
	CHEMBL3833408	D016883	MAGALDRATE	Diabetic Ketoacidosis	0	Never tested	0.120142	D004381 ||| D004415 ||| D005764 ||| D006471 ||| D007676 ||| D013276	Duodenal Ulcer ||| Dyspepsia ||| Gastroesophageal Reflux ||| Gastrointestinal Hemorrhage ||| Kidney Failure, Chronic ||| Stomach Ulcer
	CHEMBL3833408	D001749	MAGALDRATE	Urinary Bladder Neoplasms	0	Never tested	0.179924	D004381 ||| D004415 ||| D005764 ||| D006471 ||| D007676 ||| D013276	Duodenal Ulcer ||| Dyspepsia ||| Gastroesophageal Reflux ||| Gastrointestinal Hemorrhage ||| Kidney Failure, Chronic ||| Stomach Ulcer
	CHEMBL3833408	D007889	MAGALDRATE	Leiomyoma	0	Never tested	0.00708681	D004381 ||| D004415 ||| D005764 ||| D006471 ||| D007676 ||| D013276	Duodenal Ulcer ||| Dyspepsia ||| Gastroesophageal Reflux ||| Gastrointestinal Hemorrhage ||| Kidney Failure, Chronic ||| Stomach Ulcer
	CHEMBL3833408	D018798	MAGALDRATE	Anemia, Iron-Deficiency	0	Never tested	0.0140791	D004381 ||| D004415 ||| D005764 ||| D006471 ||| D007676 ||| D013276	Duodenal Ulcer ||| Dyspepsia ||| Gastroesophageal Reflux ||| Gastrointestinal Hemorrhage ||| Kidney Failure, Chronic ||| Stomach Ulcer
	CHEMBL3833408	D000380	MAGALDRATE	Agranulocytosis	0	Never tested	0.0452964	D004381 ||| D004415 ||| D005764 ||| D006471 ||| D007676 ||| D013276	Duodenal Ulcer ||| Dyspepsia ||| Gastroesophageal Reflux ||| Gastrointestinal Hemorrhage ||| Kidney Failure, Chronic ||| Stomach Ulcer
	CHEMBL3833408	D012893	MAGALDRATE	Sleep Wake Disorders	0	Never tested	0.0223915	D004381 ||| D004415 ||| D005764 ||| D006471 ||| D007676 ||| D013276	Duodenal Ulcer ||| Dyspepsia ||| Gastroesophageal Reflux ||| Gastrointestinal Hemorrhage ||| Kidney Failure, Chronic ||| Stomach Ulcer
	CHEMBL3833408	D006429	MAGALDRATE	Hemiplegia	0	Never tested	0.0325164	D004381 ||| D004415 ||| D005764 ||| D006471 ||| D007676 ||| D013276	Duodenal Ulcer ||| Dyspepsia ||| Gastroesophageal Reflux ||| Gastrointestinal Hemorrhage ||| Kidney Failure, Chronic ||| Stomach Ulcer
	CHEMBL3833408	D011655	MAGALDRATE	Pulmonary Embolism	0	Never tested	0.0168117	D004381 ||| D004415 ||| D005764 ||| D006471 ||| D007676 ||| D013276	Duodenal Ulcer ||| Dyspepsia ||| Gastroesophageal Reflux ||| Gastrointestinal Hemorrhage ||| Kidney Failure, Chronic ||| Stomach Ulcer
	CHEMBL3833408	D009202	MAGALDRATE	Cardiomyopathies	0	Never tested	0.000839298	D004381 ||| D004415 ||| D005764 ||| D006471 ||| D007676 ||| D013276	Duodenal Ulcer ||| Dyspepsia ||| Gastroesophageal Reflux ||| Gastrointestinal Hemorrhage ||| Kidney Failure, Chronic ||| Stomach Ulcer
	CHEMBL3833408	D013345	MAGALDRATE	Subarachnoid Hemorrhage	0	Never tested	0.0234813	D004381 ||| D004415 ||| D005764 ||| D006471 ||| D007676 ||| D013276	Duodenal Ulcer ||| Dyspepsia ||| Gastroesophageal Reflux ||| Gastrointestinal Hemorrhage ||| Kidney Failure, Chronic ||| Stomach Ulcer
	CHEMBL3833408	D002543	MAGALDRATE	Cerebral Hemorrhage	0	Never tested	0.0134677	D004381 ||| D004415 ||| D005764 ||| D006471 ||| D007676 ||| D013276	Duodenal Ulcer ||| Dyspepsia ||| Gastroesophageal Reflux ||| Gastrointestinal Hemorrhage ||| Kidney Failure, Chronic ||| Stomach Ulcer
	CHEMBL3833408	D002544	MAGALDRATE	Cerebral Infarction	0	Never tested	0.010788	D004381 ||| D004415 ||| D005764 ||| D006471 ||| D007676 ||| D013276	Duodenal Ulcer ||| Dyspepsia ||| Gastroesophageal Reflux ||| Gastrointestinal Hemorrhage ||| Kidney Failure, Chronic ||| Stomach Ulcer
	CHEMBL3833408	D050197	MAGALDRATE	Arteriosclerosis	0	Never tested	0.011596	D004381 ||| D004415 ||| D005764 ||| D006471 ||| D007676 ||| D013276	Duodenal Ulcer ||| Dyspepsia ||| Gastroesophageal Reflux ||| Gastrointestinal Hemorrhage ||| Kidney Failure, Chronic ||| Stomach Ulcer
	CHEMBL3833408	D010689	MAGALDRATE	Phlebitis	0	Never tested	0.0674143	D004381 ||| D004415 ||| D005764 ||| D006471 ||| D007676 ||| D013276	Duodenal Ulcer ||| Dyspepsia ||| Gastroesophageal Reflux ||| Gastrointestinal Hemorrhage ||| Kidney Failure, Chronic ||| Stomach Ulcer
	CHEMBL3833408	D006484	MAGALDRATE	Hemorrhoids	0	Never tested	0.00719518	D004381 ||| D004415 ||| D005764 ||| D006471 ||| D007676 ||| D013276	Duodenal Ulcer ||| Dyspepsia ||| Gastroesophageal Reflux ||| Gastrointestinal Hemorrhage ||| Kidney Failure, Chronic ||| Stomach Ulcer
	CHEMBL3833408	D007022	MAGALDRATE	Hypotension	0	Never tested	0.0159681	D004381 ||| D004415 ||| D005764 ||| D006471 ||| D007676 ||| D013276	Duodenal Ulcer ||| Dyspepsia ||| Gastroesophageal Reflux ||| Gastrointestinal Hemorrhage ||| Kidney Failure, Chronic ||| Stomach Ulcer
	CHEMBL3833408	D012852	MAGALDRATE	Sinusitis	0	Never tested	0.194679	D004381 ||| D004415 ||| D005764 ||| D006471 ||| D007676 ||| D013276	Duodenal Ulcer ||| Dyspepsia ||| Gastroesophageal Reflux ||| Gastrointestinal Hemorrhage ||| Kidney Failure, Chronic ||| Stomach Ulcer
	CHEMBL3833408	D010996	MAGALDRATE	Pleural Effusion	0	Never tested	0.00944808	D004381 ||| D004415 ||| D005764 ||| D006471 ||| D007676 ||| D013276	Duodenal Ulcer ||| Dyspepsia ||| Gastroesophageal Reflux ||| Gastrointestinal Hemorrhage ||| Kidney Failure, Chronic ||| Stomach Ulcer
	CHEMBL3833408	D011030	MAGALDRATE	Pneumothorax	0	Never tested	0.00449112	D004381 ||| D004415 ||| D005764 ||| D006471 ||| D007676 ||| D013276	Duodenal Ulcer ||| Dyspepsia ||| Gastroesophageal Reflux ||| Gastrointestinal Hemorrhage ||| Kidney Failure, Chronic ||| Stomach Ulcer
	CHEMBL3833408	D014060	MAGALDRATE	Tongue Diseases	0	Status unknown	0.0082908	D004381 ||| D004415 ||| D005764 ||| D006471 ||| D007676 ||| D013276	Duodenal Ulcer ||| Dyspepsia ||| Gastroesophageal Reflux ||| Gastrointestinal Hemorrhage ||| Kidney Failure, Chronic ||| Stomach Ulcer
	CHEMBL3833408	D004941	MAGALDRATE	Esophagitis	0	Never tested	0.169763	D004381 ||| D004415 ||| D005764 ||| D006471 ||| D007676 ||| D013276	Duodenal Ulcer ||| Dyspepsia ||| Gastroesophageal Reflux ||| Gastrointestinal Hemorrhage ||| Kidney Failure, Chronic ||| Stomach Ulcer
	CHEMBL3833408	D013276	MAGALDRATE	Stomach Ulcer	1	Approved	0.261969	D004381 ||| D004415 ||| D005764 ||| D006471 ||| D007676	Duodenal Ulcer ||| Dyspepsia ||| Gastroesophageal Reflux ||| Gastrointestinal Hemorrhage ||| Kidney Failure, Chronic
	CHEMBL3833408	D004415	MAGALDRATE	Dyspepsia	1	Approved	0.103288	D004381 ||| D005764 ||| D006471 ||| D007676 ||| D013276	Duodenal Ulcer ||| Gastroesophageal Reflux ||| Gastrointestinal Hemorrhage ||| Kidney Failure, Chronic ||| Stomach Ulcer
	CHEMBL3833408	D002769	MAGALDRATE	Cholelithiasis	0	Never tested	0.0282487	D004381 ||| D004415 ||| D005764 ||| D006471 ||| D007676 ||| D013276	Duodenal Ulcer ||| Dyspepsia ||| Gastroesophageal Reflux ||| Gastrointestinal Hemorrhage ||| Kidney Failure, Chronic ||| Stomach Ulcer
	CHEMBL3833408	D002764	MAGALDRATE	Cholecystitis	0	Never tested	0.0254315	D004381 ||| D004415 ||| D005764 ||| D006471 ||| D007676 ||| D013276	Duodenal Ulcer ||| Dyspepsia ||| Gastroesophageal Reflux ||| Gastrointestinal Hemorrhage ||| Kidney Failure, Chronic ||| Stomach Ulcer
	CHEMBL3833408	D010195	MAGALDRATE	Pancreatitis	0	Never tested	0.042909	D004381 ||| D004415 ||| D005764 ||| D006471 ||| D007676 ||| D013276	Duodenal Ulcer ||| Dyspepsia ||| Gastroesophageal Reflux ||| Gastrointestinal Hemorrhage ||| Kidney Failure, Chronic ||| Stomach Ulcer
	CHEMBL3833408	D008286	MAGALDRATE	Malabsorption Syndromes	0	Never tested	0.0168839	D004381 ||| D004415 ||| D005764 ||| D006471 ||| D007676 ||| D013276	Duodenal Ulcer ||| Dyspepsia ||| Gastroesophageal Reflux ||| Gastrointestinal Hemorrhage ||| Kidney Failure, Chronic ||| Stomach Ulcer
	CHEMBL3833408	D002481	MAGALDRATE	Cellulitis	0	Never tested	0.0302576	D004381 ||| D004415 ||| D005764 ||| D006471 ||| D007676 ||| D013276	Duodenal Ulcer ||| Dyspepsia ||| Gastroesophageal Reflux ||| Gastrointestinal Hemorrhage ||| Kidney Failure, Chronic ||| Stomach Ulcer
	CHEMBL3833408	D011537	MAGALDRATE	Pruritus	0	Never tested	0.00891343	D004381 ||| D004415 ||| D005764 ||| D006471 ||| D007676 ||| D013276	Duodenal Ulcer ||| Dyspepsia ||| Gastroesophageal Reflux ||| Gastrointestinal Hemorrhage ||| Kidney Failure, Chronic ||| Stomach Ulcer
	CHEMBL3833408	D008010	MAGALDRATE	Lichen Planus	0	Never tested	0.00385284	D004381 ||| D004415 ||| D005764 ||| D006471 ||| D007676 ||| D013276	Duodenal Ulcer ||| Dyspepsia ||| Gastroesophageal Reflux ||| Gastrointestinal Hemorrhage ||| Kidney Failure, Chronic ||| Stomach Ulcer
	CHEMBL3833408	D017492	MAGALDRATE	Keratosis, Seborrheic	0	Never tested	0.00487969	D004381 ||| D004415 ||| D005764 ||| D006471 ||| D007676 ||| D013276	Duodenal Ulcer ||| Dyspepsia ||| Gastroesophageal Reflux ||| Gastrointestinal Hemorrhage ||| Kidney Failure, Chronic ||| Stomach Ulcer
	CHEMBL3833408	D011704	MAGALDRATE	Pyelonephritis	0	Never tested	0.0187087	D004381 ||| D004415 ||| D005764 ||| D006471 ||| D007676 ||| D013276	Duodenal Ulcer ||| Dyspepsia ||| Gastroesophageal Reflux ||| Gastrointestinal Hemorrhage ||| Kidney Failure, Chronic ||| Stomach Ulcer
	CHEMBL3833408	D058186	MAGALDRATE	Acute Kidney Injury	0	Never tested	0.159894	D004381 ||| D004415 ||| D005764 ||| D006471 ||| D007676 ||| D013276	Duodenal Ulcer ||| Dyspepsia ||| Gastroesophageal Reflux ||| Gastrointestinal Hemorrhage ||| Kidney Failure, Chronic ||| Stomach Ulcer
	CHEMBL3833408	D007676	MAGALDRATE	Kidney Failure, Chronic	1	Approved	0.0044071	D004381 ||| D004415 ||| D005764 ||| D006471 ||| D013276	Duodenal Ulcer ||| Dyspepsia ||| Gastroesophageal Reflux ||| Gastrointestinal Hemorrhage ||| Stomach Ulcer
	CHEMBL3833408	D003556	MAGALDRATE	Cystitis	0	Never tested	0.000529543	D004381 ||| D004415 ||| D005764 ||| D006471 ||| D007676 ||| D013276	Duodenal Ulcer ||| Dyspepsia ||| Gastroesophageal Reflux ||| Gastrointestinal Hemorrhage ||| Kidney Failure, Chronic ||| Stomach Ulcer
	CHEMBL3833408	D011470	MAGALDRATE	Prostatic Hyperplasia	0	Never tested	0.0089618	D004381 ||| D004415 ||| D005764 ||| D006471 ||| D007676 ||| D013276	Duodenal Ulcer ||| Dyspepsia ||| Gastroesophageal Reflux ||| Gastrointestinal Hemorrhage ||| Kidney Failure, Chronic ||| Stomach Ulcer
	CHEMBL3833408	D011472	MAGALDRATE	Prostatitis	0	Never tested	0.00484793	D004381 ||| D004415 ||| D005764 ||| D006471 ||| D007676 ||| D013276	Duodenal Ulcer ||| Dyspepsia ||| Gastroesophageal Reflux ||| Gastrointestinal Hemorrhage ||| Kidney Failure, Chronic ||| Stomach Ulcer
	CHEMBL3833408	D005348	MAGALDRATE	Fibrocystic Breast Disease	0	Never tested	0.00932251	D004381 ||| D004415 ||| D005764 ||| D006471 ||| D007676 ||| D013276	Duodenal Ulcer ||| Dyspepsia ||| Gastroesophageal Reflux ||| Gastrointestinal Hemorrhage ||| Kidney Failure, Chronic ||| Stomach Ulcer
	CHEMBL3833408	D006177	MAGALDRATE	Gynecomastia	0	Never tested	0.00840235	D004381 ||| D004415 ||| D005764 ||| D006471 ||| D007676 ||| D013276	Duodenal Ulcer ||| Dyspepsia ||| Gastroesophageal Reflux ||| Gastrointestinal Hemorrhage ||| Kidney Failure, Chronic ||| Stomach Ulcer
	CHEMBL3833408	D004715	MAGALDRATE	Endometriosis	0	Never tested	6.11986e-05	D004381 ||| D004415 ||| D005764 ||| D006471 ||| D007676 ||| D013276	Duodenal Ulcer ||| Dyspepsia ||| Gastroesophageal Reflux ||| Gastrointestinal Hemorrhage ||| Kidney Failure, Chronic ||| Stomach Ulcer
	CHEMBL3833408	D003680	MAGALDRATE	Deglutition Disorders	0	Never tested	0.0871902	D004381 ||| D004415 ||| D005764 ||| D006471 ||| D007676 ||| D013276	Duodenal Ulcer ||| Dyspepsia ||| Gastroesophageal Reflux ||| Gastrointestinal Hemorrhage ||| Kidney Failure, Chronic ||| Stomach Ulcer
	CHEMBL3833408	D001201	MAGALDRATE	Ascites	0	Never tested	0.0232969	D004381 ||| D004415 ||| D005764 ||| D006471 ||| D007676 ||| D013276	Duodenal Ulcer ||| Dyspepsia ||| Gastroesophageal Reflux ||| Gastrointestinal Hemorrhage ||| Kidney Failure, Chronic ||| Stomach Ulcer
	CHEMBL3833408	D005076	MAGALDRATE	Exanthema	0	Never tested	0.0146918	D004381 ||| D004415 ||| D005764 ||| D006471 ||| D007676 ||| D013276	Duodenal Ulcer ||| Dyspepsia ||| Gastroesophageal Reflux ||| Gastrointestinal Hemorrhage ||| Kidney Failure, Chronic ||| Stomach Ulcer
	CHEMBL3833408	D014717	MAGALDRATE	Vertigo	0	Never tested	0.00538354	D004381 ||| D004415 ||| D005764 ||| D006471 ||| D007676 ||| D013276	Duodenal Ulcer ||| Dyspepsia ||| Gastroesophageal Reflux ||| Gastrointestinal Hemorrhage ||| Kidney Failure, Chronic ||| Stomach Ulcer
	CHEMBL3833408	D013575	MAGALDRATE	Syncope	0	Never tested	0.0274658	D004381 ||| D004415 ||| D005764 ||| D006471 ||| D007676 ||| D013276	Duodenal Ulcer ||| Dyspepsia ||| Gastroesophageal Reflux ||| Gastrointestinal Hemorrhage ||| Kidney Failure, Chronic ||| Stomach Ulcer
	CHEMBL3833408	D007766	MAGALDRATE	Lacrimal Apparatus Diseases	0	Never tested	0.033383	D004381 ||| D004415 ||| D005764 ||| D006471 ||| D007676 ||| D013276	Duodenal Ulcer ||| Dyspepsia ||| Gastroesophageal Reflux ||| Gastrointestinal Hemorrhage ||| Kidney Failure, Chronic ||| Stomach Ulcer
	CHEMBL3833408	D006471	MAGALDRATE	Gastrointestinal Hemorrhage	1	Approved	0.0457007	D004381 ||| D004415 ||| D005764 ||| D007676 ||| D013276	Duodenal Ulcer ||| Dyspepsia ||| Gastroesophageal Reflux ||| Kidney Failure, Chronic ||| Stomach Ulcer
	CHEMBL3833408	D010437	MAGALDRATE	Peptic Ulcer	0	Never tested	0.775122	D004381 ||| D004415 ||| D005764 ||| D006471 ||| D007676 ||| D013276	Duodenal Ulcer ||| Dyspepsia ||| Gastroesophageal Reflux ||| Gastrointestinal Hemorrhage ||| Kidney Failure, Chronic ||| Stomach Ulcer
	CHEMBL3833408	D005921	MAGALDRATE	Glomerulonephritis	0	Never tested	0.896734	D004381 ||| D004415 ||| D005764 ||| D006471 ||| D007676 ||| D013276	Duodenal Ulcer ||| Dyspepsia ||| Gastroesophageal Reflux ||| Gastrointestinal Hemorrhage ||| Kidney Failure, Chronic ||| Stomach Ulcer
	CHEMBL3833408	D006333	MAGALDRATE	Heart Failure	0	Never tested	0.0212665	D004381 ||| D004415 ||| D005764 ||| D006471 ||| D007676 ||| D013276	Duodenal Ulcer ||| Dyspepsia ||| Gastroesophageal Reflux ||| Gastrointestinal Hemorrhage ||| Kidney Failure, Chronic ||| Stomach Ulcer
	CHEMBL3833408	D006547	MAGALDRATE	Hernia	0	Never tested	0.0277009	D004381 ||| D004415 ||| D005764 ||| D006471 ||| D007676 ||| D013276	Duodenal Ulcer ||| Dyspepsia ||| Gastroesophageal Reflux ||| Gastrointestinal Hemorrhage ||| Kidney Failure, Chronic ||| Stomach Ulcer
	CHEMBL3833408	D006689	MAGALDRATE	Hodgkin Disease	0	Never tested	0.00610788	D004381 ||| D004415 ||| D005764 ||| D006471 ||| D007676 ||| D013276	Duodenal Ulcer ||| Dyspepsia ||| Gastroesophageal Reflux ||| Gastrointestinal Hemorrhage ||| Kidney Failure, Chronic ||| Stomach Ulcer
	CHEMBL3833408	D008113	MAGALDRATE	Liver Neoplasms	0	Never tested	0.0121473	D004381 ||| D004415 ||| D005764 ||| D006471 ||| D007676 ||| D013276	Duodenal Ulcer ||| Dyspepsia ||| Gastroesophageal Reflux ||| Gastrointestinal Hemorrhage ||| Kidney Failure, Chronic ||| Stomach Ulcer
	CHEMBL3833408	D010051	MAGALDRATE	Ovarian Neoplasms	0	Never tested	0.00811274	D004381 ||| D004415 ||| D005764 ||| D006471 ||| D007676 ||| D013276	Duodenal Ulcer ||| Dyspepsia ||| Gastroesophageal Reflux ||| Gastrointestinal Hemorrhage ||| Kidney Failure, Chronic ||| Stomach Ulcer
	CHEMBL3833408	D011471	MAGALDRATE	Prostatic Neoplasms	0	Never tested	0.0083494	D004381 ||| D004415 ||| D005764 ||| D006471 ||| D007676 ||| D013276	Duodenal Ulcer ||| Dyspepsia ||| Gastroesophageal Reflux ||| Gastrointestinal Hemorrhage ||| Kidney Failure, Chronic ||| Stomach Ulcer
	CHEMBL3833408	D000647	MAGALDRATE	Amnesia	0	Never tested	0.00253405	D004381 ||| D004415 ||| D005764 ||| D006471 ||| D007676 ||| D013276	Duodenal Ulcer ||| Dyspepsia ||| Gastroesophageal Reflux ||| Gastrointestinal Hemorrhage ||| Kidney Failure, Chronic ||| Stomach Ulcer
	CHEMBL3833408	D007951	MAGALDRATE	Leukemia, Myeloid	0	Never tested	0.0101996	D004381 ||| D004415 ||| D005764 ||| D006471 ||| D007676 ||| D013276	Duodenal Ulcer ||| Dyspepsia ||| Gastroesophageal Reflux ||| Gastrointestinal Hemorrhage ||| Kidney Failure, Chronic ||| Stomach Ulcer
	CHEMBL3833408	D000152	MAGALDRATE	Acne Vulgaris	0	Never tested	0.00477072	D004381 ||| D004415 ||| D005764 ||| D006471 ||| D007676 ||| D013276	Duodenal Ulcer ||| Dyspepsia ||| Gastroesophageal Reflux ||| Gastrointestinal Hemorrhage ||| Kidney Failure, Chronic ||| Stomach Ulcer
	CHEMBL3833408	D000740	MAGALDRATE	Anemia	0	Never tested	0.0810043	D004381 ||| D004415 ||| D005764 ||| D006471 ||| D007676 ||| D013276	Duodenal Ulcer ||| Dyspepsia ||| Gastroesophageal Reflux ||| Gastrointestinal Hemorrhage ||| Kidney Failure, Chronic ||| Stomach Ulcer
	CHEMBL3833408	D001064	MAGALDRATE	Appendicitis	0	Never tested	0.00727212	D004381 ||| D004415 ||| D005764 ||| D006471 ||| D007676 ||| D013276	Duodenal Ulcer ||| Dyspepsia ||| Gastroesophageal Reflux ||| Gastrointestinal Hemorrhage ||| Kidney Failure, Chronic ||| Stomach Ulcer
	CHEMBL3833408	D003248	MAGALDRATE	Constipation	0	Never tested	0.00848043	D004381 ||| D004415 ||| D005764 ||| D006471 ||| D007676 ||| D013276	Duodenal Ulcer ||| Dyspepsia ||| Gastroesophageal Reflux ||| Gastrointestinal Hemorrhage ||| Kidney Failure, Chronic ||| Stomach Ulcer
	CHEMBL3833408	D015352	MAGALDRATE	Dry Eye Syndromes	0	Never tested	0.0359035	D004381 ||| D004415 ||| D005764 ||| D006471 ||| D007676 ||| D013276	Duodenal Ulcer ||| Dyspepsia ||| Gastroesophageal Reflux ||| Gastrointestinal Hemorrhage ||| Kidney Failure, Chronic ||| Stomach Ulcer
	CHEMBL3833408	D004381	MAGALDRATE	Duodenal Ulcer	1	Approved	0.245652	D004415 ||| D005764 ||| D006471 ||| D007676 ||| D013276	Dyspepsia ||| Gastroesophageal Reflux ||| Gastrointestinal Hemorrhage ||| Kidney Failure, Chronic ||| Stomach Ulcer
	CHEMBL3833408	D015837	MAGALDRATE	Vestibular Diseases	0	Never tested	0.0303738	D004381 ||| D004415 ||| D005764 ||| D006471 ||| D007676 ||| D013276	Duodenal Ulcer ||| Dyspepsia ||| Gastroesophageal Reflux ||| Gastrointestinal Hemorrhage ||| Kidney Failure, Chronic ||| Stomach Ulcer
	CHEMBL3833408	D005705	MAGALDRATE	Gallbladder Diseases	0	Never tested	0.142561	D004381 ||| D004415 ||| D005764 ||| D006471 ||| D007676 ||| D013276	Duodenal Ulcer ||| Dyspepsia ||| Gastroesophageal Reflux ||| Gastrointestinal Hemorrhage ||| Kidney Failure, Chronic ||| Stomach Ulcer
	CHEMBL3833408	D006073	MAGALDRATE	Gout	0	Never tested	0.00690208	D004381 ||| D004415 ||| D005764 ||| D006471 ||| D007676 ||| D013276	Duodenal Ulcer ||| Dyspepsia ||| Gastroesophageal Reflux ||| Gastrointestinal Hemorrhage ||| Kidney Failure, Chronic ||| Stomach Ulcer
	CHEMBL3833408	D001145	MAGALDRATE	Arrhythmias, Cardiac	0	Never tested	0.00499745	D004381 ||| D004415 ||| D005764 ||| D006471 ||| D007676 ||| D013276	Duodenal Ulcer ||| Dyspepsia ||| Gastroesophageal Reflux ||| Gastrointestinal Hemorrhage ||| Kidney Failure, Chronic ||| Stomach Ulcer
	CHEMBL3833408	D043183	MAGALDRATE	Irritable Bowel Syndrome	0	Never tested	0.0429329	D004381 ||| D004415 ||| D005764 ||| D006471 ||| D007676 ||| D013276	Duodenal Ulcer ||| Dyspepsia ||| Gastroesophageal Reflux ||| Gastrointestinal Hemorrhage ||| Kidney Failure, Chronic ||| Stomach Ulcer
	CHEMBL3833408	D001851	MAGALDRATE	Bone Diseases, Metabolic	0	Never tested	0.037479	D004381 ||| D004415 ||| D005764 ||| D006471 ||| D007676 ||| D013276	Duodenal Ulcer ||| Dyspepsia ||| Gastroesophageal Reflux ||| Gastrointestinal Hemorrhage ||| Kidney Failure, Chronic ||| Stomach Ulcer
	CHEMBL3833408	D010024	MAGALDRATE	Osteoporosis	0	Never tested	0.010571	D004381 ||| D004415 ||| D005764 ||| D006471 ||| D007676 ||| D013276	Duodenal Ulcer ||| Dyspepsia ||| Gastroesophageal Reflux ||| Gastrointestinal Hemorrhage ||| Kidney Failure, Chronic ||| Stomach Ulcer
	CHEMBL3833408	D009443	MAGALDRATE	Neuritis	0	Never tested	0.0126152	D004381 ||| D004415 ||| D005764 ||| D006471 ||| D007676 ||| D013276	Duodenal Ulcer ||| Dyspepsia ||| Gastroesophageal Reflux ||| Gastrointestinal Hemorrhage ||| Kidney Failure, Chronic ||| Stomach Ulcer
	CHEMBL3833408	D010538	MAGALDRATE	Peritonitis	0	Never tested	0.0292834	D004381 ||| D004415 ||| D005764 ||| D006471 ||| D007676 ||| D013276	Duodenal Ulcer ||| Dyspepsia ||| Gastroesophageal Reflux ||| Gastrointestinal Hemorrhage ||| Kidney Failure, Chronic ||| Stomach Ulcer
	CHEMBL3833408	D010998	MAGALDRATE	Pleurisy	0	Never tested	0.00586448	D004381 ||| D004415 ||| D005764 ||| D006471 ||| D007676 ||| D013276	Duodenal Ulcer ||| Dyspepsia ||| Gastroesophageal Reflux ||| Gastrointestinal Hemorrhage ||| Kidney Failure, Chronic ||| Stomach Ulcer
	CHEMBL3833408	D011565	MAGALDRATE	Psoriasis	0	Never tested	0.0290433	D004381 ||| D004415 ||| D005764 ||| D006471 ||| D007676 ||| D013276	Duodenal Ulcer ||| Dyspepsia ||| Gastroesophageal Reflux ||| Gastrointestinal Hemorrhage ||| Kidney Failure, Chronic ||| Stomach Ulcer
	CHEMBL3833408	D012163	MAGALDRATE	Retinal Detachment	0	Never tested	0.0400422	D004381 ||| D004415 ||| D005764 ||| D006471 ||| D007676 ||| D013276	Duodenal Ulcer ||| Dyspepsia ||| Gastroesophageal Reflux ||| Gastrointestinal Hemorrhage ||| Kidney Failure, Chronic ||| Stomach Ulcer
	CHEMBL3833408	D012393	MAGALDRATE	Rosacea	0	Never tested	0.0111739	D004381 ||| D004415 ||| D005764 ||| D006471 ||| D007676 ||| D013276	Duodenal Ulcer ||| Dyspepsia ||| Gastroesophageal Reflux ||| Gastrointestinal Hemorrhage ||| Kidney Failure, Chronic ||| Stomach Ulcer
	CHEMBL3833408	D006042	MAGALDRATE	Goiter	0	Never tested	0.0121216	D004381 ||| D004415 ||| D005764 ||| D006471 ||| D007676 ||| D013276	Duodenal Ulcer ||| Dyspepsia ||| Gastroesophageal Reflux ||| Gastrointestinal Hemorrhage ||| Kidney Failure, Chronic ||| Stomach Ulcer
	CHEMBL3833408	D002546	MAGALDRATE	Ischemic Attack, Transient	0	Never tested	0.050177	D004381 ||| D004415 ||| D005764 ||| D006471 ||| D007676 ||| D013276	Duodenal Ulcer ||| Dyspepsia ||| Gastroesophageal Reflux ||| Gastrointestinal Hemorrhage ||| Kidney Failure, Chronic ||| Stomach Ulcer
	CHEMBL3833408	D000083242	MAGALDRATE	Ischemic Stroke	0	Never tested	0.0235502	D004381 ||| D004415 ||| D005764 ||| D006471 ||| D007676 ||| D013276	Duodenal Ulcer ||| Dyspepsia ||| Gastroesophageal Reflux ||| Gastrointestinal Hemorrhage ||| Kidney Failure, Chronic ||| Stomach Ulcer
	CHEMBL3833408	D012891	MAGALDRATE	Sleep Apnea Syndromes	0	Never tested	0.00445126	D004381 ||| D004415 ||| D005764 ||| D006471 ||| D007676 ||| D013276	Duodenal Ulcer ||| Dyspepsia ||| Gastroesophageal Reflux ||| Gastrointestinal Hemorrhage ||| Kidney Failure, Chronic ||| Stomach Ulcer
	CHEMBL3833408	D013921	MAGALDRATE	Thrombocytopenia	0	Never tested	0.0283115	D004381 ||| D004415 ||| D005764 ||| D006471 ||| D007676 ||| D013276	Duodenal Ulcer ||| Dyspepsia ||| Gastroesophageal Reflux ||| Gastrointestinal Hemorrhage ||| Kidney Failure, Chronic ||| Stomach Ulcer
	CHEMBL3833408	D015179	MAGALDRATE	Colorectal Neoplasms	0	Never tested	0.00335169	D004381 ||| D005764 ||| D007676 ||| D013276	Duodenal Ulcer ||| Gastroesophageal Reflux ||| Kidney Failure, Chronic ||| Stomach Ulcer
	CHEMBL3833408	D006627	MAGALDRATE	Hirschsprung Disease	0	Never tested	0.0113581	D004381 ||| D005764 ||| D007676 ||| D013276	Duodenal Ulcer ||| Gastroesophageal Reflux ||| Kidney Failure, Chronic ||| Stomach Ulcer
	CHEMBL3833408	D013964	MAGALDRATE	Thyroid Neoplasms	0	Never tested	0.00386663	D004381 ||| D005764 ||| D007676 ||| D013276	Duodenal Ulcer ||| Gastroesophageal Reflux ||| Kidney Failure, Chronic ||| Stomach Ulcer
	CHEMBL3833408	D010001	MAGALDRATE	Osteitis Deformans	0	Never tested	0.00412988	D004381 ||| D005764 ||| D007676 ||| D013276	Duodenal Ulcer ||| Gastroesophageal Reflux ||| Kidney Failure, Chronic ||| Stomach Ulcer
	CHEMBL3833408	D007018	MAGALDRATE	Hypopituitarism	0	Never tested	0.0506432	D004381 ||| D005764 ||| D007676 ||| D013276	Duodenal Ulcer ||| Gastroesophageal Reflux ||| Kidney Failure, Chronic ||| Stomach Ulcer
	CHEMBL3833408	D020246	MAGALDRATE	Venous Thrombosis	0	Never tested	0.0212922	D004381 ||| D005764 ||| D007676 ||| D013276	Duodenal Ulcer ||| Gastroesophageal Reflux ||| Kidney Failure, Chronic ||| Stomach Ulcer
	CHEMBL3833408	D000075224	MAGALDRATE	Cardiac Conduction System Disease	0	Never tested	0.036871	D004381 ||| D004415 ||| D005764 ||| D006471 ||| D007676 ||| D013276	Duodenal Ulcer ||| Dyspepsia ||| Gastroesophageal Reflux ||| Gastrointestinal Hemorrhage ||| Kidney Failure, Chronic ||| Stomach Ulcer
	CHEMBL3833408	D003731	MAGALDRATE	Dental Caries	0	Never tested	0.00423717	D004381 ||| D004415 ||| D005764 ||| D006471 ||| D007676 ||| D013276	Duodenal Ulcer ||| Dyspepsia ||| Gastroesophageal Reflux ||| Gastrointestinal Hemorrhage ||| Kidney Failure, Chronic ||| Stomach Ulcer
	CHEMBL3833408	D005242	MAGALDRATE	Fecal Incontinence	0	Never tested	0.0126196	D004381 ||| D004415 ||| D005764 ||| D006471 ||| D007676 ||| D013276	Duodenal Ulcer ||| Dyspepsia ||| Gastroesophageal Reflux ||| Gastrointestinal Hemorrhage ||| Kidney Failure, Chronic ||| Stomach Ulcer
	CHEMBL3833408	D016055	MAGALDRATE	Urinary Retention	0	Never tested	0.0067043	D004381 ||| D004415 ||| D005764 ||| D006471 ||| D007676 ||| D013276	Duodenal Ulcer ||| Dyspepsia ||| Gastroesophageal Reflux ||| Gastrointestinal Hemorrhage ||| Kidney Failure, Chronic ||| Stomach Ulcer
	CHEMBL3833408	D011141	MAGALDRATE	Polyuria	0	Never tested	0.0227506	D004381 ||| D004415 ||| D005764 ||| D006471 ||| D007676 ||| D013276	Duodenal Ulcer ||| Dyspepsia ||| Gastroesophageal Reflux ||| Gastrointestinal Hemorrhage ||| Kidney Failure, Chronic ||| Stomach Ulcer
	CHEMBL3833408	D007762	MAGALDRATE	Labyrinthitis	0	Never tested	0.0150929	D004381 ||| D004415 ||| D005764 ||| D006471 ||| D007676 ||| D013276	Duodenal Ulcer ||| Dyspepsia ||| Gastroesophageal Reflux ||| Gastrointestinal Hemorrhage ||| Kidney Failure, Chronic ||| Stomach Ulcer
	CHEMBL3833408	D012878	MAGALDRATE	Skin Neoplasms	0	Never tested	0.0244736	D004381 ||| D004415 ||| D005764 ||| D006471 ||| D007676 ||| D013276	Duodenal Ulcer ||| Dyspepsia ||| Gastroesophageal Reflux ||| Gastrointestinal Hemorrhage ||| Kidney Failure, Chronic ||| Stomach Ulcer
	CHEMBL3833408	D009260	MAGALDRATE	Nail Diseases	0	Never tested	0.0135746	D004381 ||| D004415 ||| D005764 ||| D006471 ||| D007676 ||| D013276	Duodenal Ulcer ||| Dyspepsia ||| Gastroesophageal Reflux ||| Gastrointestinal Hemorrhage ||| Kidney Failure, Chronic ||| Stomach Ulcer
	CHEMBL3833408	D016491	MAGALDRATE	Peripheral Vascular Diseases	0	Never tested	0.0166828	D004381 ||| D004415 ||| D005764 ||| D006471 ||| D007676 ||| D013276	Duodenal Ulcer ||| Dyspepsia ||| Gastroesophageal Reflux ||| Gastrointestinal Hemorrhage ||| Kidney Failure, Chronic ||| Stomach Ulcer
	CHEMBL3833408	D011111	MAGALDRATE	Polymyalgia Rheumatica	0	Never tested	0.0060749	D004381 ||| D004415 ||| D005764 ||| D006471 ||| D007676 ||| D013276	Duodenal Ulcer ||| Dyspepsia ||| Gastroesophageal Reflux ||| Gastrointestinal Hemorrhage ||| Kidney Failure, Chronic ||| Stomach Ulcer
	CHEMBL3833408	D013118	MAGALDRATE	Spinal Cord Diseases	0	Never tested	0.0028695	D004381 ||| D004415 ||| D005764 ||| D006471 ||| D007676 ||| D013276	Duodenal Ulcer ||| Dyspepsia ||| Gastroesophageal Reflux ||| Gastrointestinal Hemorrhage ||| Kidney Failure, Chronic ||| Stomach Ulcer
	CHEMBL3833408	D014581	MAGALDRATE	Urticaria	0	Never tested	0.0107349	D004381 ||| D004415 ||| D005764 ||| D006471 ||| D007676 ||| D013276	Duodenal Ulcer ||| Dyspepsia ||| Gastroesophageal Reflux ||| Gastrointestinal Hemorrhage ||| Kidney Failure, Chronic ||| Stomach Ulcer
	CHEMBL3833408	D014648	MAGALDRATE	Varicose Veins	0	Never tested	0.0158958	D004381 ||| D004415 ||| D005764 ||| D006471 ||| D007676 ||| D013276	Duodenal Ulcer ||| Dyspepsia ||| Gastroesophageal Reflux ||| Gastrointestinal Hemorrhage ||| Kidney Failure, Chronic ||| Stomach Ulcer
	CHEMBL3833408	D010031	MAGALDRATE	Otitis	0	Never tested	0.00489545	D004381 ||| D004415 ||| D005764 ||| D006471 ||| D007676 ||| D013276	Duodenal Ulcer ||| Dyspepsia ||| Gastroesophageal Reflux ||| Gastrointestinal Hemorrhage ||| Kidney Failure, Chronic ||| Stomach Ulcer
	CHEMBL3833408	D019966	MAGALDRATE	Substance-Related Disorders	0	Never tested	0.0156025	D004381 ||| D004415 ||| D005764 ||| D006471 ||| D007676 ||| D013276	Duodenal Ulcer ||| Dyspepsia ||| Gastroesophageal Reflux ||| Gastrointestinal Hemorrhage ||| Kidney Failure, Chronic ||| Stomach Ulcer
	CHEMBL3833408	D015155	MAGALDRATE	Esophageal Spasm, Diffuse	0	Never tested	0.0051675	D004381 ||| D004415 ||| D005764 ||| D006471 ||| D007676 ||| D013276	Duodenal Ulcer ||| Dyspepsia ||| Gastroesophageal Reflux ||| Gastrointestinal Hemorrhage ||| Kidney Failure, Chronic ||| Stomach Ulcer
	CHEMBL384467	D001289	DEXAMETHASONE	Attention Deficit Disorder with Hyperactivity	0	Phase unknown	0.0494044	D000152 ||| D003424 ||| D011565 ||| D003093 ||| D008180 ||| D010437 ||| D013167 ||| D001172 ||| D006484 ||| D001249 ||| D010003	Acne Vulgaris ||| Crohn Disease ||| Psoriasis ||| Colitis, Ulcerative ||| Lupus Erythematosus, Systemic ||| Peptic Ulcer ||| Spondylitis, Ankylosing ||| Arthritis, Rheumatoid ||| Hemorrhoids ||| Asthma ||| Osteoarthritis
	CHEMBL384467	D001008	DEXAMETHASONE	Anxiety Disorders	0	Never tested	0.0285638	D000152 ||| D003424 ||| D011565 ||| D003093 ||| D008180 ||| D010437 ||| D013167 ||| D001172 ||| D013921 ||| D006484 ||| D001249 ||| D010003	Acne Vulgaris ||| Crohn Disease ||| Psoriasis ||| Colitis, Ulcerative ||| Lupus Erythematosus, Systemic ||| Peptic Ulcer ||| Spondylitis, Ankylosing ||| Arthritis, Rheumatoid ||| Thrombocytopenia ||| Hemorrhoids ||| Asthma ||| Osteoarthritis
	CHEMBL384467	D013313	DEXAMETHASONE	Stress Disorders, Post-Traumatic	0	Phase unknown	0.0109953	D000152 ||| D003424 ||| D011565 ||| D003093 ||| D008180 ||| D010437 ||| D013167 ||| D001172 ||| D006484 ||| D001249 ||| D010003	Acne Vulgaris ||| Crohn Disease ||| Psoriasis ||| Colitis, Ulcerative ||| Lupus Erythematosus, Systemic ||| Peptic Ulcer ||| Spondylitis, Ankylosing ||| Arthritis, Rheumatoid ||| Hemorrhoids ||| Asthma ||| Osteoarthritis
	CHEMBL384467	D000856	DEXAMETHASONE	Anorexia Nervosa	0	Never tested	0.0119563	D000152 ||| D003424 ||| D011565 ||| D003093 ||| D008180 ||| D010437 ||| D013167 ||| D001172 ||| D006484 ||| D001249 ||| D010003	Acne Vulgaris ||| Crohn Disease ||| Psoriasis ||| Colitis, Ulcerative ||| Lupus Erythematosus, Systemic ||| Peptic Ulcer ||| Spondylitis, Ankylosing ||| Arthritis, Rheumatoid ||| Hemorrhoids ||| Asthma ||| Osteoarthritis
	CHEMBL384467	D015228	DEXAMETHASONE	Hypertriglyceridemia	0	Never tested	0.0216788	D000152 ||| D003424 ||| D011565 ||| D003093 ||| D008180 ||| D010437 ||| D013167 ||| D001172 ||| D006484 ||| D001249 ||| D010003	Acne Vulgaris ||| Crohn Disease ||| Psoriasis ||| Colitis, Ulcerative ||| Lupus Erythematosus, Systemic ||| Peptic Ulcer ||| Spondylitis, Ankylosing ||| Arthritis, Rheumatoid ||| Hemorrhoids ||| Asthma ||| Osteoarthritis
	CHEMBL384467	D003324	DEXAMETHASONE	Coronary Artery Disease	0	Phase unknown	0.0209885	D000152 ||| D003424 ||| D011565 ||| D003093 ||| D008180 ||| D010437 ||| D013167 ||| D001172 ||| D013921 ||| D006484 ||| D001249 ||| D010003	Acne Vulgaris ||| Crohn Disease ||| Psoriasis ||| Colitis, Ulcerative ||| Lupus Erythematosus, Systemic ||| Peptic Ulcer ||| Spondylitis, Ankylosing ||| Arthritis, Rheumatoid ||| Thrombocytopenia ||| Hemorrhoids ||| Asthma ||| Osteoarthritis
	CHEMBL384467	D009765	DEXAMETHASONE	Obesity	0	Never tested	0.0984788	D000152 ||| D003424 ||| D011565 ||| D003093 ||| D008180 ||| D010437 ||| D013167 ||| D001172 ||| D013921 ||| D006484 ||| D001249 ||| D010003	Acne Vulgaris ||| Crohn Disease ||| Psoriasis ||| Colitis, Ulcerative ||| Lupus Erythematosus, Systemic ||| Peptic Ulcer ||| Spondylitis, Ankylosing ||| Arthritis, Rheumatoid ||| Thrombocytopenia ||| Hemorrhoids ||| Asthma ||| Osteoarthritis
	CHEMBL384467	D020177	DEXAMETHASONE	Idiopathic Hypersomnia	0	Never tested	0.0101777	D003424 ||| D003093 ||| D008180 ||| D013167 ||| D001172 ||| D001249 ||| D010003	Crohn Disease ||| Colitis, Ulcerative ||| Lupus Erythematosus, Systemic ||| Spondylitis, Ankylosing ||| Arthritis, Rheumatoid ||| Asthma ||| Osteoarthritis
	CHEMBL384467	D010300	DEXAMETHASONE	Parkinson Disease	0	Never tested	0.0114537	D000152 ||| D003424 ||| D011565 ||| D003093 ||| D008180 ||| D010437 ||| D013167 ||| D001172 ||| D013921 ||| D006484 ||| D001249 ||| D010003	Acne Vulgaris ||| Crohn Disease ||| Psoriasis ||| Colitis, Ulcerative ||| Lupus Erythematosus, Systemic ||| Peptic Ulcer ||| Spondylitis, Ankylosing ||| Arthritis, Rheumatoid ||| Thrombocytopenia ||| Hemorrhoids ||| Asthma ||| Osteoarthritis
	CHEMBL384467	D013771	DEXAMETHASONE	Tetralogy of Fallot	0	Never tested	0.0582569	D000152 ||| D003424 ||| D011565 ||| D003093 ||| D008180 ||| D010437 ||| D013167 ||| D001172 ||| D006484 ||| D001249 ||| D010003	Acne Vulgaris ||| Crohn Disease ||| Psoriasis ||| Colitis, Ulcerative ||| Lupus Erythematosus, Systemic ||| Peptic Ulcer ||| Spondylitis, Ankylosing ||| Arthritis, Rheumatoid ||| Hemorrhoids ||| Asthma ||| Osteoarthritis
	CHEMBL384467	D001172	DEXAMETHASONE	Arthritis, Rheumatoid	1	Approved	0.127216	D000152 ||| D003424 ||| D011565 ||| D003093 ||| D008180 ||| D010437 ||| D013167 ||| D013921 ||| D006484 ||| D001249 ||| D010003	Acne Vulgaris ||| Crohn Disease ||| Psoriasis ||| Colitis, Ulcerative ||| Lupus Erythematosus, Systemic ||| Peptic Ulcer ||| Spondylitis, Ankylosing ||| Thrombocytopenia ||| Hemorrhoids ||| Asthma ||| Osteoarthritis
	CHEMBL384467	D003424	DEXAMETHASONE	Crohn Disease	1	Approved	0.306696	D000152 ||| D011565 ||| D003093 ||| D008180 ||| D010437 ||| D013167 ||| D001172 ||| D006484 ||| D001249 ||| D010003	Acne Vulgaris ||| Psoriasis ||| Colitis, Ulcerative ||| Lupus Erythematosus, Systemic ||| Peptic Ulcer ||| Spondylitis, Ankylosing ||| Arthritis, Rheumatoid ||| Hemorrhoids ||| Asthma ||| Osteoarthritis
	CHEMBL384467	D003093	DEXAMETHASONE	Colitis, Ulcerative	1	Approved	0.290528	D000152 ||| D003424 ||| D011565 ||| D008180 ||| D010437 ||| D013167 ||| D001172 ||| D006484 ||| D001249 ||| D010003	Acne Vulgaris ||| Crohn Disease ||| Psoriasis ||| Lupus Erythematosus, Systemic ||| Peptic Ulcer ||| Spondylitis, Ankylosing ||| Arthritis, Rheumatoid ||| Hemorrhoids ||| Asthma ||| Osteoarthritis
	CHEMBL384467	D015212	DEXAMETHASONE	Inflammatory Bowel Diseases	0	Phase unknown	0.41154	D000152 ||| D003424 ||| D011565 ||| D003093 ||| D008180 ||| D010437 ||| D013167 ||| D001172 ||| D013921 ||| D006484 ||| D001249 ||| D010003	Acne Vulgaris ||| Crohn Disease ||| Psoriasis ||| Colitis, Ulcerative ||| Lupus Erythematosus, Systemic ||| Peptic Ulcer ||| Spondylitis, Ankylosing ||| Arthritis, Rheumatoid ||| Thrombocytopenia ||| Hemorrhoids ||| Asthma ||| Osteoarthritis
	CHEMBL384467	D002761	DEXAMETHASONE	Cholangitis	0	Never tested	0.145975	D000152 ||| D003424 ||| D011565 ||| D003093 ||| D008180 ||| D010437 ||| D013167 ||| D001172 ||| D006484 ||| D001249 ||| D010003	Acne Vulgaris ||| Crohn Disease ||| Psoriasis ||| Colitis, Ulcerative ||| Lupus Erythematosus, Systemic ||| Peptic Ulcer ||| Spondylitis, Ankylosing ||| Arthritis, Rheumatoid ||| Hemorrhoids ||| Asthma ||| Osteoarthritis
	CHEMBL384467	D017098	DEXAMETHASONE	IgA Deficiency	0	Status unknown	0.0168136	D000152 ||| D003424 ||| D011565 ||| D003093 ||| D008180 ||| D010437 ||| D013167 ||| D001172 ||| D006484 ||| D001249 ||| D010003	Acne Vulgaris ||| Crohn Disease ||| Psoriasis ||| Colitis, Ulcerative ||| Lupus Erythematosus, Systemic ||| Peptic Ulcer ||| Spondylitis, Ankylosing ||| Arthritis, Rheumatoid ||| Hemorrhoids ||| Asthma ||| Osteoarthritis
	CHEMBL384467	D008268	DEXAMETHASONE	Macular Degeneration	0	Phase III	0.0153692	D000152 ||| D003424 ||| D011565 ||| D003093 ||| D008180 ||| D010437 ||| D013167 ||| D001172 ||| D013921 ||| D006484 ||| D001249 ||| D010003	Acne Vulgaris ||| Crohn Disease ||| Psoriasis ||| Colitis, Ulcerative ||| Lupus Erythematosus, Systemic ||| Peptic Ulcer ||| Spondylitis, Ankylosing ||| Arthritis, Rheumatoid ||| Thrombocytopenia ||| Hemorrhoids ||| Asthma ||| Osteoarthritis
	CHEMBL384467	D034381	DEXAMETHASONE	Hearing Loss	0	Phase unknown	0.00819834	D000152 ||| D003424 ||| D011565 ||| D003093 ||| D008180 ||| D010437 ||| D013167 ||| D001172 ||| D006484 ||| D001249 ||| D010003	Acne Vulgaris ||| Crohn Disease ||| Psoriasis ||| Colitis, Ulcerative ||| Lupus Erythematosus, Systemic ||| Peptic Ulcer ||| Spondylitis, Ankylosing ||| Arthritis, Rheumatoid ||| Hemorrhoids ||| Asthma ||| Osteoarthritis
	CHEMBL384467	D014012	DEXAMETHASONE	Tinnitus	0	Never tested	0.0271614	D003424 ||| D003093 ||| D008180 ||| D013167 ||| D001172 ||| D001249 ||| D010003	Crohn Disease ||| Colitis, Ulcerative ||| Lupus Erythematosus, Systemic ||| Spondylitis, Ankylosing ||| Arthritis, Rheumatoid ||| Asthma ||| Osteoarthritis
	CHEMBL384467	D000505	DEXAMETHASONE	Alopecia	0	Never tested	0.0210153	D000152 ||| D003424 ||| D011565 ||| D003093 ||| D008180 ||| D010437 ||| D013167 ||| D001172 ||| D006484 ||| D001249 ||| D010003	Acne Vulgaris ||| Crohn Disease ||| Psoriasis ||| Colitis, Ulcerative ||| Lupus Erythematosus, Systemic ||| Peptic Ulcer ||| Spondylitis, Ankylosing ||| Arthritis, Rheumatoid ||| Hemorrhoids ||| Asthma ||| Osteoarthritis
	CHEMBL384467	D019226	DEXAMETHASONE	Oral Ulcer	0	Never tested	0.0490323	D000152 ||| D003424 ||| D011565 ||| D003093 ||| D008180 ||| D010437 ||| D013167 ||| D001172 ||| D006484 ||| D001249 ||| D010003	Acne Vulgaris ||| Crohn Disease ||| Psoriasis ||| Colitis, Ulcerative ||| Lupus Erythematosus, Systemic ||| Peptic Ulcer ||| Spondylitis, Ankylosing ||| Arthritis, Rheumatoid ||| Hemorrhoids ||| Asthma ||| Osteoarthritis
	CHEMBL384467	D000787	DEXAMETHASONE	Angina Pectoris	0	Never tested	0.0406392	D000152 ||| D003424 ||| D011565 ||| D003093 ||| D008180 ||| D010437 ||| D013167 ||| D001172 ||| D013921 ||| D006484 ||| D001249 ||| D010003	Acne Vulgaris ||| Crohn Disease ||| Psoriasis ||| Colitis, Ulcerative ||| Lupus Erythematosus, Systemic ||| Peptic Ulcer ||| Spondylitis, Ankylosing ||| Arthritis, Rheumatoid ||| Thrombocytopenia ||| Hemorrhoids ||| Asthma ||| Osteoarthritis
	CHEMBL384467	D065631	DEXAMETHASONE	Rhinitis, Allergic	0	Phase III	0.303097	D000152 ||| D003424 ||| D011565 ||| D003093 ||| D008180 ||| D010437 ||| D013167 ||| D001172 ||| D013921 ||| D006484 ||| D001249 ||| D010003	Acne Vulgaris ||| Crohn Disease ||| Psoriasis ||| Colitis, Ulcerative ||| Lupus Erythematosus, Systemic ||| Peptic Ulcer ||| Spondylitis, Ankylosing ||| Arthritis, Rheumatoid ||| Thrombocytopenia ||| Hemorrhoids ||| Asthma ||| Osteoarthritis
	CHEMBL384467	D001249	DEXAMETHASONE	Asthma	1	Approved	0.0648878	D000152 ||| D003424 ||| D011565 ||| D003093 ||| D008180 ||| D010437 ||| D013167 ||| D001172 ||| D013921 ||| D006484 ||| D010003	Acne Vulgaris ||| Crohn Disease ||| Psoriasis ||| Colitis, Ulcerative ||| Lupus Erythematosus, Systemic ||| Peptic Ulcer ||| Spondylitis, Ankylosing ||| Arthritis, Rheumatoid ||| Thrombocytopenia ||| Hemorrhoids ||| Osteoarthritis
	CHEMBL384467	D005764	DEXAMETHASONE	Gastroesophageal Reflux	0	Never tested	0.0242355	D000152 ||| D003424 ||| D011565 ||| D003093 ||| D008180 ||| D010437 ||| D013167 ||| D001172 ||| D013921 ||| D006484 ||| D001249 ||| D010003	Acne Vulgaris ||| Crohn Disease ||| Psoriasis ||| Colitis, Ulcerative ||| Lupus Erythematosus, Systemic ||| Peptic Ulcer ||| Spondylitis, Ankylosing ||| Arthritis, Rheumatoid ||| Thrombocytopenia ||| Hemorrhoids ||| Asthma ||| Osteoarthritis
	CHEMBL384467	D007037	DEXAMETHASONE	Hypothyroidism	0	Never tested	0.126582	D000152 ||| D003424 ||| D011565 ||| D003093 ||| D008180 ||| D010437 ||| D013167 ||| D001172 ||| D006484 ||| D001249 ||| D010003	Acne Vulgaris ||| Crohn Disease ||| Psoriasis ||| Colitis, Ulcerative ||| Lupus Erythematosus, Systemic ||| Peptic Ulcer ||| Spondylitis, Ankylosing ||| Arthritis, Rheumatoid ||| Hemorrhoids ||| Asthma ||| Osteoarthritis
	CHEMBL384467	D008881	DEXAMETHASONE	Migraine Disorders	0	Phase III	0.00910128	D000152 ||| D003424 ||| D011565 ||| D003093 ||| D008180 ||| D010437 ||| D013167 ||| D001172 ||| D013921 ||| D006484 ||| D001249 ||| D010003	Acne Vulgaris ||| Crohn Disease ||| Psoriasis ||| Colitis, Ulcerative ||| Lupus Erythematosus, Systemic ||| Peptic Ulcer ||| Spondylitis, Ankylosing ||| Arthritis, Rheumatoid ||| Thrombocytopenia ||| Hemorrhoids ||| Asthma ||| Osteoarthritis
	CHEMBL384467	D004485	DEXAMETHASONE	Eczema	0	Never tested	0.109941	D000152 ||| D003424 ||| D011565 ||| D003093 ||| D008180 ||| D010437 ||| D013167 ||| D001172 ||| D013921 ||| D006484 ||| D001249 ||| D010003	Acne Vulgaris ||| Crohn Disease ||| Psoriasis ||| Colitis, Ulcerative ||| Lupus Erythematosus, Systemic ||| Peptic Ulcer ||| Spondylitis, Ankylosing ||| Arthritis, Rheumatoid ||| Thrombocytopenia ||| Hemorrhoids ||| Asthma ||| Osteoarthritis
	CHEMBL384467	D006937	DEXAMETHASONE	Hypercholesterolemia	0	Never tested	0.0226536	D000152 ||| D003424 ||| D011565 ||| D003093 ||| D008180 ||| D010437 ||| D013167 ||| D001172 ||| D013921 ||| D006484 ||| D001249 ||| D010003	Acne Vulgaris ||| Crohn Disease ||| Psoriasis ||| Colitis, Ulcerative ||| Lupus Erythematosus, Systemic ||| Peptic Ulcer ||| Spondylitis, Ankylosing ||| Arthritis, Rheumatoid ||| Thrombocytopenia ||| Hemorrhoids ||| Asthma ||| Osteoarthritis
	CHEMBL384467	D012626	DEXAMETHASONE	Sebaceous Gland Neoplasms	0	Status unknown	0.0393046	D000152 ||| D003424 ||| D011565 ||| D003093 ||| D008180 ||| D010437 ||| D013167 ||| D001172 ||| D006484 ||| D001249 ||| D010003	Acne Vulgaris ||| Crohn Disease ||| Psoriasis ||| Colitis, Ulcerative ||| Lupus Erythematosus, Systemic ||| Peptic Ulcer ||| Spondylitis, Ankylosing ||| Arthritis, Rheumatoid ||| Hemorrhoids ||| Asthma ||| Osteoarthritis
	CHEMBL384467	D001943	DEXAMETHASONE	Breast Neoplasms	0	Phase unknown	0.0079948	D000152 ||| D003424 ||| D011565 ||| D003093 ||| D008180 ||| D010437 ||| D013167 ||| D001172 ||| D013921 ||| D006484 ||| D001249 ||| D010003	Acne Vulgaris ||| Crohn Disease ||| Psoriasis ||| Colitis, Ulcerative ||| Lupus Erythematosus, Systemic ||| Peptic Ulcer ||| Spondylitis, Ankylosing ||| Arthritis, Rheumatoid ||| Thrombocytopenia ||| Hemorrhoids ||| Asthma ||| Osteoarthritis
	CHEMBL384467	D002280	DEXAMETHASONE	Carcinoma, Basal Cell	0	Never tested	0.0209812	D000152 ||| D003424 ||| D011565 ||| D003093 ||| D008180 ||| D010437 ||| D013167 ||| D001172 ||| D013921 ||| D006484 ||| D001249 ||| D010003	Acne Vulgaris ||| Crohn Disease ||| Psoriasis ||| Colitis, Ulcerative ||| Lupus Erythematosus, Systemic ||| Peptic Ulcer ||| Spondylitis, Ankylosing ||| Arthritis, Rheumatoid ||| Thrombocytopenia ||| Hemorrhoids ||| Asthma ||| Osteoarthritis
	CHEMBL384467	D000230	DEXAMETHASONE	Adenocarcinoma	0	Phase II	0.00352225	D000152 ||| D003424 ||| D011565 ||| D003093 ||| D008180 ||| D010437 ||| D013167 ||| D001172 ||| D006484 ||| D001249 ||| D010003	Acne Vulgaris ||| Crohn Disease ||| Psoriasis ||| Colitis, Ulcerative ||| Lupus Erythematosus, Systemic ||| Peptic Ulcer ||| Spondylitis, Ankylosing ||| Arthritis, Rheumatoid ||| Hemorrhoids ||| Asthma ||| Osteoarthritis
	CHEMBL384467	D002386	DEXAMETHASONE	Cataract	0	Phase unknown	0.00484916	D000152 ||| D003424 ||| D011565 ||| D003093 ||| D008180 ||| D010437 ||| D013167 ||| D001172 ||| D013921 ||| D006484 ||| D001249 ||| D010003	Acne Vulgaris ||| Crohn Disease ||| Psoriasis ||| Colitis, Ulcerative ||| Lupus Erythematosus, Systemic ||| Peptic Ulcer ||| Spondylitis, Ankylosing ||| Arthritis, Rheumatoid ||| Thrombocytopenia ||| Hemorrhoids ||| Asthma ||| Osteoarthritis
	CHEMBL384467	D006552	DEXAMETHASONE	Hernia, Inguinal	0	Phase unknown	0.0189404	D000152 ||| D003424 ||| D011565 ||| D003093 ||| D008180 ||| D010437 ||| D013167 ||| D001172 ||| D013921 ||| D006484 ||| D001249 ||| D010003	Acne Vulgaris ||| Crohn Disease ||| Psoriasis ||| Colitis, Ulcerative ||| Lupus Erythematosus, Systemic ||| Peptic Ulcer ||| Spondylitis, Ankylosing ||| Arthritis, Rheumatoid ||| Thrombocytopenia ||| Hemorrhoids ||| Asthma ||| Osteoarthritis
	CHEMBL384467	D012005	DEXAMETHASONE	Rectal Prolapse	0	Status unknown	0.0375723	D000152 ||| D003424 ||| D011565 ||| D003093 ||| D008180 ||| D010437 ||| D013167 ||| D001172 ||| D006484 ||| D001249 ||| D010003	Acne Vulgaris ||| Crohn Disease ||| Psoriasis ||| Colitis, Ulcerative ||| Lupus Erythematosus, Systemic ||| Peptic Ulcer ||| Spondylitis, Ankylosing ||| Arthritis, Rheumatoid ||| Hemorrhoids ||| Asthma ||| Osteoarthritis
	CHEMBL384467	D014029	DEXAMETHASONE	Tobacco Use Disorder	0	Never tested	0.0361933	D000152 ||| D003424 ||| D011565 ||| D003093 ||| D008180 ||| D010437 ||| D013167 ||| D001172 ||| D006484 ||| D001249 ||| D010003	Acne Vulgaris ||| Crohn Disease ||| Psoriasis ||| Colitis, Ulcerative ||| Lupus Erythematosus, Systemic ||| Peptic Ulcer ||| Spondylitis, Ankylosing ||| Arthritis, Rheumatoid ||| Hemorrhoids ||| Asthma ||| Osteoarthritis
	CHEMBL384467	D009203	DEXAMETHASONE	Myocardial Infarction	0	Never tested	0.0178185	D000152 ||| D003424 ||| D011565 ||| D003093 ||| D008180 ||| D010437 ||| D013167 ||| D001172 ||| D013921 ||| D006484 ||| D001249 ||| D010003	Acne Vulgaris ||| Crohn Disease ||| Psoriasis ||| Colitis, Ulcerative ||| Lupus Erythematosus, Systemic ||| Peptic Ulcer ||| Spondylitis, Ankylosing ||| Arthritis, Rheumatoid ||| Thrombocytopenia ||| Hemorrhoids ||| Asthma ||| Osteoarthritis
	CHEMBL384467	D005756	DEXAMETHASONE	Gastritis	0	Never tested	0.00502705	D000152 ||| D003424 ||| D011565 ||| D003093 ||| D008180 ||| D010437 ||| D013167 ||| D001172 ||| D013921 ||| D006484 ||| D001249 ||| D010003	Acne Vulgaris ||| Crohn Disease ||| Psoriasis ||| Colitis, Ulcerative ||| Lupus Erythematosus, Systemic ||| Peptic Ulcer ||| Spondylitis, Ankylosing ||| Arthritis, Rheumatoid ||| Thrombocytopenia ||| Hemorrhoids ||| Asthma ||| Osteoarthritis
	CHEMBL384467	D006548	DEXAMETHASONE	Hernia, Diaphragmatic	0	Never tested	0.0271655	D000152 ||| D003424 ||| D011565 ||| D003093 ||| D008180 ||| D010437 ||| D013167 ||| D001172 ||| D013921 ||| D006484 ||| D001249 ||| D010003	Acne Vulgaris ||| Crohn Disease ||| Psoriasis ||| Colitis, Ulcerative ||| Lupus Erythematosus, Systemic ||| Peptic Ulcer ||| Spondylitis, Ankylosing ||| Arthritis, Rheumatoid ||| Thrombocytopenia ||| Hemorrhoids ||| Asthma ||| Osteoarthritis
	CHEMBL384467	D000076385	DEXAMETHASONE	Diverticular Diseases	0	Phase II	0.00514018	D000152 ||| D003424 ||| D011565 ||| D003093 ||| D008180 ||| D010437 ||| D013167 ||| D001172 ||| D006484 ||| D001249 ||| D010003	Acne Vulgaris ||| Crohn Disease ||| Psoriasis ||| Colitis, Ulcerative ||| Lupus Erythematosus, Systemic ||| Peptic Ulcer ||| Spondylitis, Ankylosing ||| Arthritis, Rheumatoid ||| Hemorrhoids ||| Asthma ||| Osteoarthritis
	CHEMBL384467	D007319	DEXAMETHASONE	Sleep Initiation and Maintenance Disorders	0	Never tested	0.0254593	D000152 ||| D003424 ||| D011565 ||| D003093 ||| D008180 ||| D010437 ||| D013167 ||| D001172 ||| D013921 ||| D006484 ||| D001249 ||| D010003	Acne Vulgaris ||| Crohn Disease ||| Psoriasis ||| Colitis, Ulcerative ||| Lupus Erythematosus, Systemic ||| Peptic Ulcer ||| Spondylitis, Ankylosing ||| Arthritis, Rheumatoid ||| Thrombocytopenia ||| Hemorrhoids ||| Asthma ||| Osteoarthritis
	CHEMBL384467	D009290	DEXAMETHASONE	Narcolepsy	0	Never tested	0.0278146	D000152 ||| D003424 ||| D011565 ||| D003093 ||| D008180 ||| D010437 ||| D013167 ||| D001172 ||| D013921 ||| D006484 ||| D001249 ||| D010003	Acne Vulgaris ||| Crohn Disease ||| Psoriasis ||| Colitis, Ulcerative ||| Lupus Erythematosus, Systemic ||| Peptic Ulcer ||| Spondylitis, Ankylosing ||| Arthritis, Rheumatoid ||| Thrombocytopenia ||| Hemorrhoids ||| Asthma ||| Osteoarthritis
	CHEMBL384467	D003922	DEXAMETHASONE	Diabetes Mellitus, Type 1	0	Phase unknown	0.11866	D000152 ||| D003424 ||| D011565 ||| D003093 ||| D008180 ||| D010437 ||| D013167 ||| D001172 ||| D006484 ||| D001249 ||| D010003	Acne Vulgaris ||| Crohn Disease ||| Psoriasis ||| Colitis, Ulcerative ||| Lupus Erythematosus, Systemic ||| Peptic Ulcer ||| Spondylitis, Ankylosing ||| Arthritis, Rheumatoid ||| Hemorrhoids ||| Asthma ||| Osteoarthritis
	CHEMBL384467	D002446	DEXAMETHASONE	Celiac Disease	0	Never tested	0.16063	D000152 ||| D003424 ||| D011565 ||| D003093 ||| D008180 ||| D010437 ||| D013167 ||| D001172 ||| D006484 ||| D001249 ||| D010003	Acne Vulgaris ||| Crohn Disease ||| Psoriasis ||| Colitis, Ulcerative ||| Lupus Erythematosus, Systemic ||| Peptic Ulcer ||| Spondylitis, Ankylosing ||| Arthritis, Rheumatoid ||| Hemorrhoids ||| Asthma ||| Osteoarthritis
	CHEMBL384467	D008105	DEXAMETHASONE	Liver Cirrhosis, Biliary	0	Never tested	0.0414244	D000152 ||| D003424 ||| D011565 ||| D003093 ||| D008180 ||| D010437 ||| D013167 ||| D001172 ||| D006484 ||| D001249 ||| D010003	Acne Vulgaris ||| Crohn Disease ||| Psoriasis ||| Colitis, Ulcerative ||| Lupus Erythematosus, Systemic ||| Peptic Ulcer ||| Spondylitis, Ankylosing ||| Arthritis, Rheumatoid ||| Hemorrhoids ||| Asthma ||| Osteoarthritis
	CHEMBL384467	D014820	DEXAMETHASONE	Vitiligo	0	Phase I	0.0245669	D000152 ||| D003424 ||| D011565 ||| D003093 ||| D008180 ||| D010437 ||| D013167 ||| D001172 ||| D006484 ||| D001249 ||| D010003	Acne Vulgaris ||| Crohn Disease ||| Psoriasis ||| Colitis, Ulcerative ||| Lupus Erythematosus, Systemic ||| Peptic Ulcer ||| Spondylitis, Ankylosing ||| Arthritis, Rheumatoid ||| Hemorrhoids ||| Asthma ||| Osteoarthritis
	CHEMBL384467	D009798	DEXAMETHASONE	Ocular Hypertension	0	Phase unknown	0.00498154	D000152 ||| D003424 ||| D011565 ||| D003093 ||| D008180 ||| D010437 ||| D013167 ||| D001172 ||| D006484 ||| D001249 ||| D010003	Acne Vulgaris ||| Crohn Disease ||| Psoriasis ||| Colitis, Ulcerative ||| Lupus Erythematosus, Systemic ||| Peptic Ulcer ||| Spondylitis, Ankylosing ||| Arthritis, Rheumatoid ||| Hemorrhoids ||| Asthma ||| Osteoarthritis
	CHEMBL384467	D009447	DEXAMETHASONE	Neuroblastoma	0	Phase unknown	0.00913807	D000152 ||| D003424 ||| D011565 ||| D003093 ||| D008180 ||| D010437 ||| D013167 ||| D001172 ||| D006484 ||| D001249 ||| D010003	Acne Vulgaris ||| Crohn Disease ||| Psoriasis ||| Colitis, Ulcerative ||| Lupus Erythematosus, Systemic ||| Peptic Ulcer ||| Spondylitis, Ankylosing ||| Arthritis, Rheumatoid ||| Hemorrhoids ||| Asthma ||| Osteoarthritis
	CHEMBL384467	D012559	DEXAMETHASONE	Schizophrenia	0	Never tested	0.0504752	D000152 ||| D003424 ||| D011565 ||| D003093 ||| D008180 ||| D010437 ||| D013167 ||| D001172 ||| D013921 ||| D006484 ||| D001249 ||| D010003	Acne Vulgaris ||| Crohn Disease ||| Psoriasis ||| Colitis, Ulcerative ||| Lupus Erythematosus, Systemic ||| Peptic Ulcer ||| Spondylitis, Ankylosing ||| Arthritis, Rheumatoid ||| Thrombocytopenia ||| Hemorrhoids ||| Asthma ||| Osteoarthritis
	CHEMBL384467	D000690	DEXAMETHASONE	Amyotrophic Lateral Sclerosis	0	Never tested	0.0179933	D000152 ||| D003424 ||| D011565 ||| D003093 ||| D008180 ||| D010437 ||| D013167 ||| D001172 ||| D006484 ||| D001249 ||| D010003	Acne Vulgaris ||| Crohn Disease ||| Psoriasis ||| Colitis, Ulcerative ||| Lupus Erythematosus, Systemic ||| Peptic Ulcer ||| Spondylitis, Ankylosing ||| Arthritis, Rheumatoid ||| Hemorrhoids ||| Asthma ||| Osteoarthritis
	CHEMBL384467	D008180	DEXAMETHASONE	Lupus Erythematosus, Systemic	1	Approved	0.182272	D000152 ||| D003424 ||| D011565 ||| D003093 ||| D010437 ||| D013167 ||| D001172 ||| D013921 ||| D006484 ||| D001249 ||| D010003	Acne Vulgaris ||| Crohn Disease ||| Psoriasis ||| Colitis, Ulcerative ||| Peptic Ulcer ||| Spondylitis, Ankylosing ||| Arthritis, Rheumatoid ||| Thrombocytopenia ||| Hemorrhoids ||| Asthma ||| Osteoarthritis
	CHEMBL384467	D000437	DEXAMETHASONE	Alcoholism	0	Phase I	0.0222106	D000152 ||| D003424 ||| D011565 ||| D003093 ||| D008180 ||| D010437 ||| D013167 ||| D001172 ||| D006484 ||| D001249 ||| D010003	Acne Vulgaris ||| Crohn Disease ||| Psoriasis ||| Colitis, Ulcerative ||| Lupus Erythematosus, Systemic ||| Peptic Ulcer ||| Spondylitis, Ankylosing ||| Arthritis, Rheumatoid ||| Hemorrhoids ||| Asthma ||| Osteoarthritis
	CHEMBL384467	D000067877	DEXAMETHASONE	Autism Spectrum Disorder	0	Never tested	0.0027844	D000152 ||| D003424 ||| D011565 ||| D003093 ||| D008180 ||| D010437 ||| D013167 ||| D001172 ||| D006484 ||| D001249 ||| D010003	Acne Vulgaris ||| Crohn Disease ||| Psoriasis ||| Colitis, Ulcerative ||| Lupus Erythematosus, Systemic ||| Peptic Ulcer ||| Spondylitis, Ankylosing ||| Arthritis, Rheumatoid ||| Hemorrhoids ||| Asthma ||| Osteoarthritis
	CHEMBL384467	D001714	DEXAMETHASONE	Bipolar Disorder	0	Never tested	0.0419409	D000152 ||| D003424 ||| D011565 ||| D003093 ||| D008180 ||| D010437 ||| D013167 ||| D001172 ||| D013921 ||| D006484 ||| D001249 ||| D010003	Acne Vulgaris ||| Crohn Disease ||| Psoriasis ||| Colitis, Ulcerative ||| Lupus Erythematosus, Systemic ||| Peptic Ulcer ||| Spondylitis, Ankylosing ||| Arthritis, Rheumatoid ||| Thrombocytopenia ||| Hemorrhoids ||| Asthma ||| Osteoarthritis
	CHEMBL384467	D009771	DEXAMETHASONE	Obsessive-Compulsive Disorder	0	Never tested	0.0103105	D000152 ||| D003424 ||| D011565 ||| D003093 ||| D008180 ||| D010437 ||| D013167 ||| D001172 ||| D006484 ||| D001249 ||| D010003	Acne Vulgaris ||| Crohn Disease ||| Psoriasis ||| Colitis, Ulcerative ||| Lupus Erythematosus, Systemic ||| Peptic Ulcer ||| Spondylitis, Ankylosing ||| Arthritis, Rheumatoid ||| Hemorrhoids ||| Asthma ||| Osteoarthritis
	CHEMBL384467	D003924	DEXAMETHASONE	Diabetes Mellitus, Type 2	0	Never tested	0.0157279	D000152 ||| D003424 ||| D011565 ||| D003093 ||| D008180 ||| D010437 ||| D013167 ||| D001172 ||| D006484 ||| D001249 ||| D010003	Acne Vulgaris ||| Crohn Disease ||| Psoriasis ||| Colitis, Ulcerative ||| Lupus Erythematosus, Systemic ||| Peptic Ulcer ||| Spondylitis, Ankylosing ||| Arthritis, Rheumatoid ||| Hemorrhoids ||| Asthma ||| Osteoarthritis
	CHEMBL384467	D000544	DEXAMETHASONE	Alzheimer Disease	0	Never tested	0.0518811	D000152 ||| D003424 ||| D011565 ||| D003093 ||| D008180 ||| D010437 ||| D013167 ||| D001172 ||| D006484 ||| D001249 ||| D010003	Acne Vulgaris ||| Crohn Disease ||| Psoriasis ||| Colitis, Ulcerative ||| Lupus Erythematosus, Systemic ||| Peptic Ulcer ||| Spondylitis, Ankylosing ||| Arthritis, Rheumatoid ||| Hemorrhoids ||| Asthma ||| Osteoarthritis
	CHEMBL384467	D004827	DEXAMETHASONE	Epilepsy	0	Phase unknown	0.0211529	D000152 ||| D003424 ||| D011565 ||| D003093 ||| D008180 ||| D010437 ||| D013167 ||| D001172 ||| D013921 ||| D006484 ||| D001249 ||| D010003	Acne Vulgaris ||| Crohn Disease ||| Psoriasis ||| Colitis, Ulcerative ||| Lupus Erythematosus, Systemic ||| Peptic Ulcer ||| Spondylitis, Ankylosing ||| Arthritis, Rheumatoid ||| Thrombocytopenia ||| Hemorrhoids ||| Asthma ||| Osteoarthritis
	CHEMBL384467	D005901	DEXAMETHASONE	Glaucoma	0	Phase unknown	0.0132377	D000152 ||| D003424 ||| D011565 ||| D003093 ||| D008180 ||| D010437 ||| D013167 ||| D001172 ||| D013921 ||| D006484 ||| D001249 ||| D010003	Acne Vulgaris ||| Crohn Disease ||| Psoriasis ||| Colitis, Ulcerative ||| Lupus Erythematosus, Systemic ||| Peptic Ulcer ||| Spondylitis, Ankylosing ||| Arthritis, Rheumatoid ||| Thrombocytopenia ||| Hemorrhoids ||| Asthma ||| Osteoarthritis
	CHEMBL384467	D051436	DEXAMETHASONE	Renal Insufficiency, Chronic	0	Phase III	0.0102731	D000152 ||| D003424 ||| D011565 ||| D003093 ||| D008180 ||| D010437 ||| D013167 ||| D001172 ||| D006484 ||| D001249 ||| D010003	Acne Vulgaris ||| Crohn Disease ||| Psoriasis ||| Colitis, Ulcerative ||| Lupus Erythematosus, Systemic ||| Peptic Ulcer ||| Spondylitis, Ankylosing ||| Arthritis, Rheumatoid ||| Hemorrhoids ||| Asthma ||| Osteoarthritis
	CHEMBL384467	D013167	DEXAMETHASONE	Spondylitis, Ankylosing	1	Approved	0.158338	D000152 ||| D003424 ||| D011565 ||| D003093 ||| D008180 ||| D010437 ||| D001172 ||| D006484 ||| D001249 ||| D010003	Acne Vulgaris ||| Crohn Disease ||| Psoriasis ||| Colitis, Ulcerative ||| Lupus Erythematosus, Systemic ||| Peptic Ulcer ||| Arthritis, Rheumatoid ||| Hemorrhoids ||| Asthma ||| Osteoarthritis
	CHEMBL384467	D003863	DEXAMETHASONE	Depression	0	Phase III	0.0516031	D000152 ||| D003424 ||| D011565 ||| D003093 ||| D008180 ||| D010437 ||| D013167 ||| D001172 ||| D013921 ||| D006484 ||| D001249 ||| D010003	Acne Vulgaris ||| Crohn Disease ||| Psoriasis ||| Colitis, Ulcerative ||| Lupus Erythematosus, Systemic ||| Peptic Ulcer ||| Spondylitis, Ankylosing ||| Arthritis, Rheumatoid ||| Thrombocytopenia ||| Hemorrhoids ||| Asthma ||| Osteoarthritis
	CHEMBL384467	D010003	DEXAMETHASONE	Osteoarthritis	1	Approved	0.0756372	D000152 ||| D003424 ||| D011565 ||| D003093 ||| D008180 ||| D010437 ||| D013167 ||| D001172 ||| D013921 ||| D006484 ||| D001249	Acne Vulgaris ||| Crohn Disease ||| Psoriasis ||| Colitis, Ulcerative ||| Lupus Erythematosus, Systemic ||| Peptic Ulcer ||| Spondylitis, Ankylosing ||| Arthritis, Rheumatoid ||| Thrombocytopenia ||| Hemorrhoids ||| Asthma
	CHEMBL384467	D000419	DEXAMETHASONE	Albuminuria	0	Never tested	0.0046121	D000152 ||| D003424 ||| D011565 ||| D003093 ||| D008180 ||| D010437 ||| D013167 ||| D001172 ||| D006484 ||| D001249 ||| D010003	Acne Vulgaris ||| Crohn Disease ||| Psoriasis ||| Colitis, Ulcerative ||| Lupus Erythematosus, Systemic ||| Peptic Ulcer ||| Spondylitis, Ankylosing ||| Arthritis, Rheumatoid ||| Hemorrhoids ||| Asthma ||| Osteoarthritis
	CHEMBL384467	D001281	DEXAMETHASONE	Atrial Fibrillation	0	Never tested	0.0171151	D000152 ||| D003424 ||| D011565 ||| D003093 ||| D008180 ||| D010437 ||| D013167 ||| D001172 ||| D013921 ||| D006484 ||| D001249 ||| D010003	Acne Vulgaris ||| Crohn Disease ||| Psoriasis ||| Colitis, Ulcerative ||| Lupus Erythematosus, Systemic ||| Peptic Ulcer ||| Spondylitis, Ankylosing ||| Arthritis, Rheumatoid ||| Thrombocytopenia ||| Hemorrhoids ||| Asthma ||| Osteoarthritis
	CHEMBL384467	D006973	DEXAMETHASONE	Hypertension	0	Phase I	0.039488	D000152 ||| D003424 ||| D011565 ||| D003093 ||| D008180 ||| D010437 ||| D013167 ||| D001172 ||| D013921 ||| D006484 ||| D001249 ||| D010003	Acne Vulgaris ||| Crohn Disease ||| Psoriasis ||| Colitis, Ulcerative ||| Lupus Erythematosus, Systemic ||| Peptic Ulcer ||| Spondylitis, Ankylosing ||| Arthritis, Rheumatoid ||| Thrombocytopenia ||| Hemorrhoids ||| Asthma ||| Osteoarthritis
	CHEMBL384467	D006327	DEXAMETHASONE	Heart Block	0	Phase unknown	0.00221658	D000152 ||| D003424 ||| D011565 ||| D003093 ||| D008180 ||| D010437 ||| D013167 ||| D001172 ||| D013921 ||| D006484 ||| D001249 ||| D010003	Acne Vulgaris ||| Crohn Disease ||| Psoriasis ||| Colitis, Ulcerative ||| Lupus Erythematosus, Systemic ||| Peptic Ulcer ||| Spondylitis, Ankylosing ||| Arthritis, Rheumatoid ||| Thrombocytopenia ||| Hemorrhoids ||| Asthma ||| Osteoarthritis
	CHEMBL384467	D055623	DEXAMETHASONE	Keratosis, Actinic	0	Never tested	0.00718145	D000152 ||| D003424 ||| D011565 ||| D003093 ||| D008180 ||| D010437 ||| D013167 ||| D001172 ||| D013921 ||| D006484 ||| D001249 ||| D010003	Acne Vulgaris ||| Crohn Disease ||| Psoriasis ||| Colitis, Ulcerative ||| Lupus Erythematosus, Systemic ||| Peptic Ulcer ||| Spondylitis, Ankylosing ||| Arthritis, Rheumatoid ||| Thrombocytopenia ||| Hemorrhoids ||| Asthma ||| Osteoarthritis
	CHEMBL384467	D001991	DEXAMETHASONE	Bronchitis	0	Never tested	0.0522284	D000152 ||| D003424 ||| D011565 ||| D003093 ||| D008180 ||| D010437 ||| D013167 ||| D001172 ||| D013921 ||| D006484 ||| D001249 ||| D010003	Acne Vulgaris ||| Crohn Disease ||| Psoriasis ||| Colitis, Ulcerative ||| Lupus Erythematosus, Systemic ||| Peptic Ulcer ||| Spondylitis, Ankylosing ||| Arthritis, Rheumatoid ||| Thrombocytopenia ||| Hemorrhoids ||| Asthma ||| Osteoarthritis
	CHEMBL384467	D008175	DEXAMETHASONE	Lung Neoplasms	0	Phase unknown	0.0372436	D000152 ||| D003424 ||| D011565 ||| D003093 ||| D008180 ||| D010437 ||| D013167 ||| D001172 ||| D013921 ||| D006484 ||| D001249 ||| D010003	Acne Vulgaris ||| Crohn Disease ||| Psoriasis ||| Colitis, Ulcerative ||| Lupus Erythematosus, Systemic ||| Peptic Ulcer ||| Spondylitis, Ankylosing ||| Arthritis, Rheumatoid ||| Thrombocytopenia ||| Hemorrhoids ||| Asthma ||| Osteoarthritis
	CHEMBL384467	D008545	DEXAMETHASONE	Melanoma	0	Phase II	0.00349908	D000152 ||| D003424 ||| D011565 ||| D003093 ||| D008180 ||| D010437 ||| D013167 ||| D001172 ||| D013921 ||| D006484 ||| D001249 ||| D010003	Acne Vulgaris ||| Crohn Disease ||| Psoriasis ||| Colitis, Ulcerative ||| Lupus Erythematosus, Systemic ||| Peptic Ulcer ||| Spondylitis, Ankylosing ||| Arthritis, Rheumatoid ||| Thrombocytopenia ||| Hemorrhoids ||| Asthma ||| Osteoarthritis
	CHEMBL384467	D008228	DEXAMETHASONE	Lymphoma, Non-Hodgkin	0	Phase unknown	0.0298982	D000152 ||| D003424 ||| D011565 ||| D003093 ||| D008180 ||| D010437 ||| D013167 ||| D001172 ||| D013921 ||| D006484 ||| D001249 ||| D010003	Acne Vulgaris ||| Crohn Disease ||| Psoriasis ||| Colitis, Ulcerative ||| Lupus Erythematosus, Systemic ||| Peptic Ulcer ||| Spondylitis, Ankylosing ||| Arthritis, Rheumatoid ||| Thrombocytopenia ||| Hemorrhoids ||| Asthma ||| Osteoarthritis
	CHEMBL384467	D002294	DEXAMETHASONE	Carcinoma, Squamous Cell	0	Phase unknown	0.0115914	D000152 ||| D003424 ||| D011565 ||| D003093 ||| D008180 ||| D010437 ||| D013167 ||| D001172 ||| D013921 ||| D006484 ||| D001249 ||| D010003	Acne Vulgaris ||| Crohn Disease ||| Psoriasis ||| Colitis, Ulcerative ||| Lupus Erythematosus, Systemic ||| Peptic Ulcer ||| Spondylitis, Ankylosing ||| Arthritis, Rheumatoid ||| Thrombocytopenia ||| Hemorrhoids ||| Asthma ||| Osteoarthritis
	CHEMBL384467	D002349	DEXAMETHASONE	Carpal Tunnel Syndrome	0	Phase unknown	0.0570105	D000152 ||| D003424 ||| D011565 ||| D003093 ||| D008180 ||| D010437 ||| D013167 ||| D001172 ||| D013921 ||| D006484 ||| D001249 ||| D010003	Acne Vulgaris ||| Crohn Disease ||| Psoriasis ||| Colitis, Ulcerative ||| Lupus Erythematosus, Systemic ||| Peptic Ulcer ||| Spondylitis, Ankylosing ||| Arthritis, Rheumatoid ||| Thrombocytopenia ||| Hemorrhoids ||| Asthma ||| Osteoarthritis
	CHEMBL384467	D016883	DEXAMETHASONE	Diabetic Ketoacidosis	0	Never tested	0.0486704	D000152 ||| D003424 ||| D011565 ||| D003093 ||| D008180 ||| D010437 ||| D013167 ||| D001172 ||| D013921 ||| D006484 ||| D001249 ||| D010003	Acne Vulgaris ||| Crohn Disease ||| Psoriasis ||| Colitis, Ulcerative ||| Lupus Erythematosus, Systemic ||| Peptic Ulcer ||| Spondylitis, Ankylosing ||| Arthritis, Rheumatoid ||| Thrombocytopenia ||| Hemorrhoids ||| Asthma ||| Osteoarthritis
	CHEMBL384467	D001749	DEXAMETHASONE	Urinary Bladder Neoplasms	0	Phase II	0.0548443	D000152 ||| D003424 ||| D011565 ||| D003093 ||| D008180 ||| D010437 ||| D013167 ||| D001172 ||| D013921 ||| D006484 ||| D001249 ||| D010003	Acne Vulgaris ||| Crohn Disease ||| Psoriasis ||| Colitis, Ulcerative ||| Lupus Erythematosus, Systemic ||| Peptic Ulcer ||| Spondylitis, Ankylosing ||| Arthritis, Rheumatoid ||| Thrombocytopenia ||| Hemorrhoids ||| Asthma ||| Osteoarthritis
	CHEMBL384467	D007889	DEXAMETHASONE	Leiomyoma	0	Phase unknown	0.00524461	D000152 ||| D003424 ||| D011565 ||| D003093 ||| D008180 ||| D010437 ||| D013167 ||| D001172 ||| D013921 ||| D006484 ||| D001249 ||| D010003	Acne Vulgaris ||| Crohn Disease ||| Psoriasis ||| Colitis, Ulcerative ||| Lupus Erythematosus, Systemic ||| Peptic Ulcer ||| Spondylitis, Ankylosing ||| Arthritis, Rheumatoid ||| Thrombocytopenia ||| Hemorrhoids ||| Asthma ||| Osteoarthritis
	CHEMBL384467	D018798	DEXAMETHASONE	Anemia, Iron-Deficiency	0	Never tested	0.0152572	D000152 ||| D003424 ||| D011565 ||| D003093 ||| D008180 ||| D010437 ||| D013167 ||| D001172 ||| D013921 ||| D006484 ||| D001249 ||| D010003	Acne Vulgaris ||| Crohn Disease ||| Psoriasis ||| Colitis, Ulcerative ||| Lupus Erythematosus, Systemic ||| Peptic Ulcer ||| Spondylitis, Ankylosing ||| Arthritis, Rheumatoid ||| Thrombocytopenia ||| Hemorrhoids ||| Asthma ||| Osteoarthritis
	CHEMBL384467	D000380	DEXAMETHASONE	Agranulocytosis	0	Never tested	0.0197787	D000152 ||| D011565 ||| D008180 ||| D010437 ||| D001172 ||| D013921 ||| D006484 ||| D001249 ||| D010003	Acne Vulgaris ||| Psoriasis ||| Lupus Erythematosus, Systemic ||| Peptic Ulcer ||| Arthritis, Rheumatoid ||| Thrombocytopenia ||| Hemorrhoids ||| Asthma ||| Osteoarthritis
	CHEMBL384467	D012893	DEXAMETHASONE	Sleep Wake Disorders	0	Never tested	0.00982009	D000152 ||| D003424 ||| D011565 ||| D003093 ||| D008180 ||| D010437 ||| D013167 ||| D001172 ||| D013921 ||| D006484 ||| D001249 ||| D010003	Acne Vulgaris ||| Crohn Disease ||| Psoriasis ||| Colitis, Ulcerative ||| Lupus Erythematosus, Systemic ||| Peptic Ulcer ||| Spondylitis, Ankylosing ||| Arthritis, Rheumatoid ||| Thrombocytopenia ||| Hemorrhoids ||| Asthma ||| Osteoarthritis
	CHEMBL384467	D006429	DEXAMETHASONE	Hemiplegia	0	Never tested	0.0119383	D000152 ||| D011565 ||| D008180 ||| D010437 ||| D001172 ||| D013921 ||| D006484 ||| D001249 ||| D010003	Acne Vulgaris ||| Psoriasis ||| Lupus Erythematosus, Systemic ||| Peptic Ulcer ||| Arthritis, Rheumatoid ||| Thrombocytopenia ||| Hemorrhoids ||| Asthma ||| Osteoarthritis
	CHEMBL384467	D011655	DEXAMETHASONE	Pulmonary Embolism	0	Never tested	0.0498143	D000152 ||| D003424 ||| D011565 ||| D003093 ||| D008180 ||| D010437 ||| D013167 ||| D001172 ||| D013921 ||| D006484 ||| D001249 ||| D010003	Acne Vulgaris ||| Crohn Disease ||| Psoriasis ||| Colitis, Ulcerative ||| Lupus Erythematosus, Systemic ||| Peptic Ulcer ||| Spondylitis, Ankylosing ||| Arthritis, Rheumatoid ||| Thrombocytopenia ||| Hemorrhoids ||| Asthma ||| Osteoarthritis
	CHEMBL384467	D009202	DEXAMETHASONE	Cardiomyopathies	0	Never tested	0.0203953	D000152 ||| D003424 ||| D011565 ||| D003093 ||| D008180 ||| D010437 ||| D013167 ||| D001172 ||| D013921 ||| D006484 ||| D001249 ||| D010003	Acne Vulgaris ||| Crohn Disease ||| Psoriasis ||| Colitis, Ulcerative ||| Lupus Erythematosus, Systemic ||| Peptic Ulcer ||| Spondylitis, Ankylosing ||| Arthritis, Rheumatoid ||| Thrombocytopenia ||| Hemorrhoids ||| Asthma ||| Osteoarthritis
	CHEMBL384467	D013345	DEXAMETHASONE	Subarachnoid Hemorrhage	0	Phase III	0.0296517	D000152 ||| D003424 ||| D011565 ||| D003093 ||| D008180 ||| D010437 ||| D013167 ||| D001172 ||| D013921 ||| D006484 ||| D001249 ||| D010003	Acne Vulgaris ||| Crohn Disease ||| Psoriasis ||| Colitis, Ulcerative ||| Lupus Erythematosus, Systemic ||| Peptic Ulcer ||| Spondylitis, Ankylosing ||| Arthritis, Rheumatoid ||| Thrombocytopenia ||| Hemorrhoids ||| Asthma ||| Osteoarthritis
	CHEMBL384467	D002543	DEXAMETHASONE	Cerebral Hemorrhage	0	Never tested	0.034514	D000152 ||| D003424 ||| D011565 ||| D003093 ||| D008180 ||| D010437 ||| D013167 ||| D001172 ||| D013921 ||| D006484 ||| D001249 ||| D010003	Acne Vulgaris ||| Crohn Disease ||| Psoriasis ||| Colitis, Ulcerative ||| Lupus Erythematosus, Systemic ||| Peptic Ulcer ||| Spondylitis, Ankylosing ||| Arthritis, Rheumatoid ||| Thrombocytopenia ||| Hemorrhoids ||| Asthma ||| Osteoarthritis
	CHEMBL384467	D002544	DEXAMETHASONE	Cerebral Infarction	0	Never tested	0.00248336	D000152 ||| D011565 ||| D008180 ||| D010437 ||| D001172 ||| D013921 ||| D006484 ||| D001249 ||| D010003	Acne Vulgaris ||| Psoriasis ||| Lupus Erythematosus, Systemic ||| Peptic Ulcer ||| Arthritis, Rheumatoid ||| Thrombocytopenia ||| Hemorrhoids ||| Asthma ||| Osteoarthritis
	CHEMBL384467	D050197	DEXAMETHASONE	Arteriosclerosis	0	Never tested	0.017463	D000152 ||| D003424 ||| D011565 ||| D003093 ||| D008180 ||| D010437 ||| D013167 ||| D001172 ||| D013921 ||| D006484 ||| D001249 ||| D010003	Acne Vulgaris ||| Crohn Disease ||| Psoriasis ||| Colitis, Ulcerative ||| Lupus Erythematosus, Systemic ||| Peptic Ulcer ||| Spondylitis, Ankylosing ||| Arthritis, Rheumatoid ||| Thrombocytopenia ||| Hemorrhoids ||| Asthma ||| Osteoarthritis
	CHEMBL384467	D010689	DEXAMETHASONE	Phlebitis	0	Never tested	0.00563061	D000152 ||| D011565 ||| D008180 ||| D010437 ||| D001172 ||| D013921 ||| D006484 ||| D001249 ||| D010003	Acne Vulgaris ||| Psoriasis ||| Lupus Erythematosus, Systemic ||| Peptic Ulcer ||| Arthritis, Rheumatoid ||| Thrombocytopenia ||| Hemorrhoids ||| Asthma ||| Osteoarthritis
	CHEMBL384467	D006484	DEXAMETHASONE	Hemorrhoids	1	Approved	0.0424459	D000152 ||| D003424 ||| D011565 ||| D003093 ||| D008180 ||| D010437 ||| D013167 ||| D001172 ||| D013921 ||| D001249 ||| D010003	Acne Vulgaris ||| Crohn Disease ||| Psoriasis ||| Colitis, Ulcerative ||| Lupus Erythematosus, Systemic ||| Peptic Ulcer ||| Spondylitis, Ankylosing ||| Arthritis, Rheumatoid ||| Thrombocytopenia ||| Asthma ||| Osteoarthritis
	CHEMBL384467	D007022	DEXAMETHASONE	Hypotension	0	Phase unknown	0.0112411	D000152 ||| D011565 ||| D008180 ||| D010437 ||| D001172 ||| D013921 ||| D006484 ||| D001249 ||| D010003	Acne Vulgaris ||| Psoriasis ||| Lupus Erythematosus, Systemic ||| Peptic Ulcer ||| Arthritis, Rheumatoid ||| Thrombocytopenia ||| Hemorrhoids ||| Asthma ||| Osteoarthritis
	CHEMBL384467	D012852	DEXAMETHASONE	Sinusitis	0	Phase II	0.0641509	D000152 ||| D003424 ||| D011565 ||| D003093 ||| D008180 ||| D010437 ||| D013167 ||| D001172 ||| D013921 ||| D006484 ||| D001249 ||| D010003	Acne Vulgaris ||| Crohn Disease ||| Psoriasis ||| Colitis, Ulcerative ||| Lupus Erythematosus, Systemic ||| Peptic Ulcer ||| Spondylitis, Ankylosing ||| Arthritis, Rheumatoid ||| Thrombocytopenia ||| Hemorrhoids ||| Asthma ||| Osteoarthritis
	CHEMBL384467	D010996	DEXAMETHASONE	Pleural Effusion	0	Phase II	0.0144051	D000152 ||| D011565 ||| D008180 ||| D010437 ||| D001172 ||| D013921 ||| D006484 ||| D001249 ||| D010003	Acne Vulgaris ||| Psoriasis ||| Lupus Erythematosus, Systemic ||| Peptic Ulcer ||| Arthritis, Rheumatoid ||| Thrombocytopenia ||| Hemorrhoids ||| Asthma ||| Osteoarthritis
	CHEMBL384467	D011030	DEXAMETHASONE	Pneumothorax	0	Never tested	0.00209398	D000152 ||| D003424 ||| D011565 ||| D003093 ||| D008180 ||| D010437 ||| D013167 ||| D001172 ||| D013921 ||| D006484 ||| D001249 ||| D010003	Acne Vulgaris ||| Crohn Disease ||| Psoriasis ||| Colitis, Ulcerative ||| Lupus Erythematosus, Systemic ||| Peptic Ulcer ||| Spondylitis, Ankylosing ||| Arthritis, Rheumatoid ||| Thrombocytopenia ||| Hemorrhoids ||| Asthma ||| Osteoarthritis
	CHEMBL384467	D014060	DEXAMETHASONE	Tongue Diseases	0	Status unknown	0.00537123	D000152 ||| D011565 ||| D008180 ||| D010437 ||| D001172 ||| D013921 ||| D006484 ||| D001249 ||| D010003	Acne Vulgaris ||| Psoriasis ||| Lupus Erythematosus, Systemic ||| Peptic Ulcer ||| Arthritis, Rheumatoid ||| Thrombocytopenia ||| Hemorrhoids ||| Asthma ||| Osteoarthritis
	CHEMBL384467	D004941	DEXAMETHASONE	Esophagitis	0	Never tested	0.00930078	D000152 ||| D011565 ||| D008180 ||| D010437 ||| D001172 ||| D013921 ||| D006484 ||| D001249 ||| D010003	Acne Vulgaris ||| Psoriasis ||| Lupus Erythematosus, Systemic ||| Peptic Ulcer ||| Arthritis, Rheumatoid ||| Thrombocytopenia ||| Hemorrhoids ||| Asthma ||| Osteoarthritis
	CHEMBL384467	D013276	DEXAMETHASONE	Stomach Ulcer	0	Never tested	0.226546	D000152 ||| D003424 ||| D011565 ||| D003093 ||| D008180 ||| D010437 ||| D013167 ||| D001172 ||| D013921 ||| D006484 ||| D001249 ||| D010003	Acne Vulgaris ||| Crohn Disease ||| Psoriasis ||| Colitis, Ulcerative ||| Lupus Erythematosus, Systemic ||| Peptic Ulcer ||| Spondylitis, Ankylosing ||| Arthritis, Rheumatoid ||| Thrombocytopenia ||| Hemorrhoids ||| Asthma ||| Osteoarthritis
	CHEMBL384467	D004415	DEXAMETHASONE	Dyspepsia	0	Never tested	0.0254621	D000152 ||| D011565 ||| D008180 ||| D010437 ||| D001172 ||| D013921 ||| D006484 ||| D001249 ||| D010003	Acne Vulgaris ||| Psoriasis ||| Lupus Erythematosus, Systemic ||| Peptic Ulcer ||| Arthritis, Rheumatoid ||| Thrombocytopenia ||| Hemorrhoids ||| Asthma ||| Osteoarthritis
	CHEMBL384467	D002769	DEXAMETHASONE	Cholelithiasis	0	Never tested	0.0440453	D000152 ||| D003424 ||| D011565 ||| D003093 ||| D008180 ||| D010437 ||| D013167 ||| D001172 ||| D013921 ||| D006484 ||| D001249 ||| D010003	Acne Vulgaris ||| Crohn Disease ||| Psoriasis ||| Colitis, Ulcerative ||| Lupus Erythematosus, Systemic ||| Peptic Ulcer ||| Spondylitis, Ankylosing ||| Arthritis, Rheumatoid ||| Thrombocytopenia ||| Hemorrhoids ||| Asthma ||| Osteoarthritis
	CHEMBL384467	D002764	DEXAMETHASONE	Cholecystitis	0	Phase unknown	0.0238762	D000152 ||| D003424 ||| D011565 ||| D003093 ||| D008180 ||| D010437 ||| D013167 ||| D001172 ||| D013921 ||| D006484 ||| D001249 ||| D010003	Acne Vulgaris ||| Crohn Disease ||| Psoriasis ||| Colitis, Ulcerative ||| Lupus Erythematosus, Systemic ||| Peptic Ulcer ||| Spondylitis, Ankylosing ||| Arthritis, Rheumatoid ||| Thrombocytopenia ||| Hemorrhoids ||| Asthma ||| Osteoarthritis
	CHEMBL384467	D010195	DEXAMETHASONE	Pancreatitis	0	Phase II	0.0124138	D000152 ||| D003424 ||| D011565 ||| D003093 ||| D008180 ||| D010437 ||| D013167 ||| D001172 ||| D013921 ||| D006484 ||| D001249 ||| D010003	Acne Vulgaris ||| Crohn Disease ||| Psoriasis ||| Colitis, Ulcerative ||| Lupus Erythematosus, Systemic ||| Peptic Ulcer ||| Spondylitis, Ankylosing ||| Arthritis, Rheumatoid ||| Thrombocytopenia ||| Hemorrhoids ||| Asthma ||| Osteoarthritis
	CHEMBL384467	D008286	DEXAMETHASONE	Malabsorption Syndromes	0	Never tested	0.0366571	D000152 ||| D011565 ||| D008180 ||| D010437 ||| D001172 ||| D013921 ||| D006484 ||| D001249 ||| D010003	Acne Vulgaris ||| Psoriasis ||| Lupus Erythematosus, Systemic ||| Peptic Ulcer ||| Arthritis, Rheumatoid ||| Thrombocytopenia ||| Hemorrhoids ||| Asthma ||| Osteoarthritis
	CHEMBL384467	D002481	DEXAMETHASONE	Cellulitis	0	Phase unknown	0.0352215	D000152 ||| D011565 ||| D008180 ||| D010437 ||| D001172 ||| D013921 ||| D006484 ||| D001249 ||| D010003	Acne Vulgaris ||| Psoriasis ||| Lupus Erythematosus, Systemic ||| Peptic Ulcer ||| Arthritis, Rheumatoid ||| Thrombocytopenia ||| Hemorrhoids ||| Asthma ||| Osteoarthritis
	CHEMBL384467	D011537	DEXAMETHASONE	Pruritus	0	Phase unknown	0.0165574	D000152 ||| D011565 ||| D008180 ||| D010437 ||| D001172 ||| D013921 ||| D006484 ||| D001249 ||| D010003	Acne Vulgaris ||| Psoriasis ||| Lupus Erythematosus, Systemic ||| Peptic Ulcer ||| Arthritis, Rheumatoid ||| Thrombocytopenia ||| Hemorrhoids ||| Asthma ||| Osteoarthritis
	CHEMBL384467	D008010	DEXAMETHASONE	Lichen Planus	0	Phase III	0.017415	D000152 ||| D003424 ||| D011565 ||| D003093 ||| D008180 ||| D010437 ||| D013167 ||| D001172 ||| D013921 ||| D006484 ||| D001249 ||| D010003	Acne Vulgaris ||| Crohn Disease ||| Psoriasis ||| Colitis, Ulcerative ||| Lupus Erythematosus, Systemic ||| Peptic Ulcer ||| Spondylitis, Ankylosing ||| Arthritis, Rheumatoid ||| Thrombocytopenia ||| Hemorrhoids ||| Asthma ||| Osteoarthritis
	CHEMBL384467	D017492	DEXAMETHASONE	Keratosis, Seborrheic	0	Never tested	0.00648291	D000152 ||| D003424 ||| D011565 ||| D003093 ||| D008180 ||| D010437 ||| D013167 ||| D001172 ||| D013921 ||| D006484 ||| D001249 ||| D010003	Acne Vulgaris ||| Crohn Disease ||| Psoriasis ||| Colitis, Ulcerative ||| Lupus Erythematosus, Systemic ||| Peptic Ulcer ||| Spondylitis, Ankylosing ||| Arthritis, Rheumatoid ||| Thrombocytopenia ||| Hemorrhoids ||| Asthma ||| Osteoarthritis
	CHEMBL384467	D011704	DEXAMETHASONE	Pyelonephritis	0	Phase III	0.00873873	D000152 ||| D011565 ||| D008180 ||| D010437 ||| D001172 ||| D013921 ||| D006484 ||| D001249 ||| D010003	Acne Vulgaris ||| Psoriasis ||| Lupus Erythematosus, Systemic ||| Peptic Ulcer ||| Arthritis, Rheumatoid ||| Thrombocytopenia ||| Hemorrhoids ||| Asthma ||| Osteoarthritis
	CHEMBL384467	D058186	DEXAMETHASONE	Acute Kidney Injury	0	Never tested	0.00475457	D000152 ||| D011565 ||| D008180 ||| D010437 ||| D001172 ||| D013921 ||| D006484 ||| D001249 ||| D010003	Acne Vulgaris ||| Psoriasis ||| Lupus Erythematosus, Systemic ||| Peptic Ulcer ||| Arthritis, Rheumatoid ||| Thrombocytopenia ||| Hemorrhoids ||| Asthma ||| Osteoarthritis
	CHEMBL384467	D007676	DEXAMETHASONE	Kidney Failure, Chronic	0	Phase III	0.00410657	D000152 ||| D003424 ||| D011565 ||| D003093 ||| D008180 ||| D010437 ||| D013167 ||| D001172 ||| D013921 ||| D006484 ||| D001249 ||| D010003	Acne Vulgaris ||| Crohn Disease ||| Psoriasis ||| Colitis, Ulcerative ||| Lupus Erythematosus, Systemic ||| Peptic Ulcer ||| Spondylitis, Ankylosing ||| Arthritis, Rheumatoid ||| Thrombocytopenia ||| Hemorrhoids ||| Asthma ||| Osteoarthritis
	CHEMBL384467	D003556	DEXAMETHASONE	Cystitis	0	Never tested	0.0105479	D000152 ||| D003424 ||| D011565 ||| D003093 ||| D008180 ||| D010437 ||| D013167 ||| D001172 ||| D013921 ||| D006484 ||| D001249 ||| D010003	Acne Vulgaris ||| Crohn Disease ||| Psoriasis ||| Colitis, Ulcerative ||| Lupus Erythematosus, Systemic ||| Peptic Ulcer ||| Spondylitis, Ankylosing ||| Arthritis, Rheumatoid ||| Thrombocytopenia ||| Hemorrhoids ||| Asthma ||| Osteoarthritis
	CHEMBL384467	D011470	DEXAMETHASONE	Prostatic Hyperplasia	0	Never tested	0.00218609	D000152 ||| D003424 ||| D011565 ||| D003093 ||| D008180 ||| D010437 ||| D013167 ||| D001172 ||| D013921 ||| D006484 ||| D001249 ||| D010003	Acne Vulgaris ||| Crohn Disease ||| Psoriasis ||| Colitis, Ulcerative ||| Lupus Erythematosus, Systemic ||| Peptic Ulcer ||| Spondylitis, Ankylosing ||| Arthritis, Rheumatoid ||| Thrombocytopenia ||| Hemorrhoids ||| Asthma ||| Osteoarthritis
	CHEMBL384467	D011472	DEXAMETHASONE	Prostatitis	0	Never tested	0.000564837	D000152 ||| D011565 ||| D008180 ||| D010437 ||| D001172 ||| D013921 ||| D006484 ||| D001249 ||| D010003	Acne Vulgaris ||| Psoriasis ||| Lupus Erythematosus, Systemic ||| Peptic Ulcer ||| Arthritis, Rheumatoid ||| Thrombocytopenia ||| Hemorrhoids ||| Asthma ||| Osteoarthritis
	CHEMBL384467	D005348	DEXAMETHASONE	Fibrocystic Breast Disease	0	Never tested	0.00950243	D000152 ||| D011565 ||| D008180 ||| D010437 ||| D001172 ||| D013921 ||| D006484 ||| D001249 ||| D010003	Acne Vulgaris ||| Psoriasis ||| Lupus Erythematosus, Systemic ||| Peptic Ulcer ||| Arthritis, Rheumatoid ||| Thrombocytopenia ||| Hemorrhoids ||| Asthma ||| Osteoarthritis
	CHEMBL384467	D006177	DEXAMETHASONE	Gynecomastia	0	Never tested	0.00473178	D000152 ||| D003424 ||| D011565 ||| D003093 ||| D008180 ||| D010437 ||| D013167 ||| D001172 ||| D013921 ||| D006484 ||| D001249 ||| D010003	Acne Vulgaris ||| Crohn Disease ||| Psoriasis ||| Colitis, Ulcerative ||| Lupus Erythematosus, Systemic ||| Peptic Ulcer ||| Spondylitis, Ankylosing ||| Arthritis, Rheumatoid ||| Thrombocytopenia ||| Hemorrhoids ||| Asthma ||| Osteoarthritis
	CHEMBL384467	D004715	DEXAMETHASONE	Endometriosis	0	Never tested	0.0186744	D000152 ||| D003424 ||| D011565 ||| D003093 ||| D008180 ||| D010437 ||| D013167 ||| D001172 ||| D013921 ||| D006484 ||| D001249 ||| D010003	Acne Vulgaris ||| Crohn Disease ||| Psoriasis ||| Colitis, Ulcerative ||| Lupus Erythematosus, Systemic ||| Peptic Ulcer ||| Spondylitis, Ankylosing ||| Arthritis, Rheumatoid ||| Thrombocytopenia ||| Hemorrhoids ||| Asthma ||| Osteoarthritis
	CHEMBL384467	D003680	DEXAMETHASONE	Deglutition Disorders	0	Phase unknown	0.0213082	D000152 ||| D011565 ||| D008180 ||| D010437 ||| D001172 ||| D013921 ||| D006484 ||| D001249 ||| D010003	Acne Vulgaris ||| Psoriasis ||| Lupus Erythematosus, Systemic ||| Peptic Ulcer ||| Arthritis, Rheumatoid ||| Thrombocytopenia ||| Hemorrhoids ||| Asthma ||| Osteoarthritis
	CHEMBL384467	D001201	DEXAMETHASONE	Ascites	0	Never tested	0.0382599	D000152 ||| D011565 ||| D008180 ||| D010437 ||| D001172 ||| D013921 ||| D006484 ||| D001249 ||| D010003	Acne Vulgaris ||| Psoriasis ||| Lupus Erythematosus, Systemic ||| Peptic Ulcer ||| Arthritis, Rheumatoid ||| Thrombocytopenia ||| Hemorrhoids ||| Asthma ||| Osteoarthritis
	CHEMBL384467	D005076	DEXAMETHASONE	Exanthema	0	Never tested	0.0449479	D000152 ||| D011565 ||| D008180 ||| D010437 ||| D001172 ||| D013921 ||| D006484 ||| D001249 ||| D010003	Acne Vulgaris ||| Psoriasis ||| Lupus Erythematosus, Systemic ||| Peptic Ulcer ||| Arthritis, Rheumatoid ||| Thrombocytopenia ||| Hemorrhoids ||| Asthma ||| Osteoarthritis
	CHEMBL384467	D014717	DEXAMETHASONE	Vertigo	0	Never tested	0.00450304	D000152 ||| D003424 ||| D011565 ||| D003093 ||| D008180 ||| D010437 ||| D013167 ||| D001172 ||| D013921 ||| D006484 ||| D001249 ||| D010003	Acne Vulgaris ||| Crohn Disease ||| Psoriasis ||| Colitis, Ulcerative ||| Lupus Erythematosus, Systemic ||| Peptic Ulcer ||| Spondylitis, Ankylosing ||| Arthritis, Rheumatoid ||| Thrombocytopenia ||| Hemorrhoids ||| Asthma ||| Osteoarthritis
	CHEMBL384467	D013575	DEXAMETHASONE	Syncope	0	Never tested	0.00399561	D000152 ||| D011565 ||| D008180 ||| D010437 ||| D001172 ||| D013921 ||| D006484 ||| D001249 ||| D010003	Acne Vulgaris ||| Psoriasis ||| Lupus Erythematosus, Systemic ||| Peptic Ulcer ||| Arthritis, Rheumatoid ||| Thrombocytopenia ||| Hemorrhoids ||| Asthma ||| Osteoarthritis
	CHEMBL384467	D007766	DEXAMETHASONE	Lacrimal Apparatus Diseases	0	Phase I	0.00118069	D000152 ||| D011565 ||| D008180 ||| D010437 ||| D001172 ||| D013921 ||| D006484 ||| D001249 ||| D010003	Acne Vulgaris ||| Psoriasis ||| Lupus Erythematosus, Systemic ||| Peptic Ulcer ||| Arthritis, Rheumatoid ||| Thrombocytopenia ||| Hemorrhoids ||| Asthma ||| Osteoarthritis
	CHEMBL384467	D006471	DEXAMETHASONE	Gastrointestinal Hemorrhage	0	Never tested	0.0341572	D000152 ||| D011565 ||| D008180 ||| D010437 ||| D001172 ||| D013921 ||| D006484 ||| D001249 ||| D010003	Acne Vulgaris ||| Psoriasis ||| Lupus Erythematosus, Systemic ||| Peptic Ulcer ||| Arthritis, Rheumatoid ||| Thrombocytopenia ||| Hemorrhoids ||| Asthma ||| Osteoarthritis
	CHEMBL384467	D010437	DEXAMETHASONE	Peptic Ulcer	1	Approved	0.0259685	D000152 ||| D003424 ||| D011565 ||| D003093 ||| D008180 ||| D013167 ||| D001172 ||| D013921 ||| D006484 ||| D001249 ||| D010003	Acne Vulgaris ||| Crohn Disease ||| Psoriasis ||| Colitis, Ulcerative ||| Lupus Erythematosus, Systemic ||| Spondylitis, Ankylosing ||| Arthritis, Rheumatoid ||| Thrombocytopenia ||| Hemorrhoids ||| Asthma ||| Osteoarthritis
	CHEMBL384467	D005921	DEXAMETHASONE	Glomerulonephritis	0	Phase III	0.0196509	D000152 ||| D003424 ||| D011565 ||| D003093 ||| D008180 ||| D010437 ||| D013167 ||| D001172 ||| D013921 ||| D006484 ||| D001249 ||| D010003	Acne Vulgaris ||| Crohn Disease ||| Psoriasis ||| Colitis, Ulcerative ||| Lupus Erythematosus, Systemic ||| Peptic Ulcer ||| Spondylitis, Ankylosing ||| Arthritis, Rheumatoid ||| Thrombocytopenia ||| Hemorrhoids ||| Asthma ||| Osteoarthritis
	CHEMBL384467	D006333	DEXAMETHASONE	Heart Failure	0	Phase III	0.00970508	D000152 ||| D003424 ||| D011565 ||| D003093 ||| D008180 ||| D010437 ||| D013167 ||| D001172 ||| D013921 ||| D006484 ||| D001249 ||| D010003	Acne Vulgaris ||| Crohn Disease ||| Psoriasis ||| Colitis, Ulcerative ||| Lupus Erythematosus, Systemic ||| Peptic Ulcer ||| Spondylitis, Ankylosing ||| Arthritis, Rheumatoid ||| Thrombocytopenia ||| Hemorrhoids ||| Asthma ||| Osteoarthritis
	CHEMBL384467	D006547	DEXAMETHASONE	Hernia	0	Phase unknown	0.00298573	D000152 ||| D003424 ||| D011565 ||| D003093 ||| D008180 ||| D010437 ||| D013167 ||| D001172 ||| D013921 ||| D006484 ||| D001249 ||| D010003	Acne Vulgaris ||| Crohn Disease ||| Psoriasis ||| Colitis, Ulcerative ||| Lupus Erythematosus, Systemic ||| Peptic Ulcer ||| Spondylitis, Ankylosing ||| Arthritis, Rheumatoid ||| Thrombocytopenia ||| Hemorrhoids ||| Asthma ||| Osteoarthritis
	CHEMBL384467	D006689	DEXAMETHASONE	Hodgkin Disease	0	Phase III	0.0426132	D000152 ||| D003424 ||| D011565 ||| D003093 ||| D008180 ||| D010437 ||| D013167 ||| D001172 ||| D013921 ||| D006484 ||| D001249 ||| D010003	Acne Vulgaris ||| Crohn Disease ||| Psoriasis ||| Colitis, Ulcerative ||| Lupus Erythematosus, Systemic ||| Peptic Ulcer ||| Spondylitis, Ankylosing ||| Arthritis, Rheumatoid ||| Thrombocytopenia ||| Hemorrhoids ||| Asthma ||| Osteoarthritis
	CHEMBL384467	D008113	DEXAMETHASONE	Liver Neoplasms	0	Phase III	0.0031341	D000152 ||| D003424 ||| D011565 ||| D003093 ||| D008180 ||| D010437 ||| D013167 ||| D001172 ||| D013921 ||| D006484 ||| D001249 ||| D010003	Acne Vulgaris ||| Crohn Disease ||| Psoriasis ||| Colitis, Ulcerative ||| Lupus Erythematosus, Systemic ||| Peptic Ulcer ||| Spondylitis, Ankylosing ||| Arthritis, Rheumatoid ||| Thrombocytopenia ||| Hemorrhoids ||| Asthma ||| Osteoarthritis
	CHEMBL384467	D010051	DEXAMETHASONE	Ovarian Neoplasms	0	Phase unknown	0.0387255	D000152 ||| D003424 ||| D011565 ||| D003093 ||| D008180 ||| D010437 ||| D013167 ||| D001172 ||| D013921 ||| D006484 ||| D001249 ||| D010003	Acne Vulgaris ||| Crohn Disease ||| Psoriasis ||| Colitis, Ulcerative ||| Lupus Erythematosus, Systemic ||| Peptic Ulcer ||| Spondylitis, Ankylosing ||| Arthritis, Rheumatoid ||| Thrombocytopenia ||| Hemorrhoids ||| Asthma ||| Osteoarthritis
	CHEMBL384467	D011471	DEXAMETHASONE	Prostatic Neoplasms	0	Phase unknown	0.0257455	D000152 ||| D003424 ||| D011565 ||| D003093 ||| D008180 ||| D010437 ||| D013167 ||| D001172 ||| D013921 ||| D006484 ||| D001249 ||| D010003	Acne Vulgaris ||| Crohn Disease ||| Psoriasis ||| Colitis, Ulcerative ||| Lupus Erythematosus, Systemic ||| Peptic Ulcer ||| Spondylitis, Ankylosing ||| Arthritis, Rheumatoid ||| Thrombocytopenia ||| Hemorrhoids ||| Asthma ||| Osteoarthritis
	CHEMBL384467	D000647	DEXAMETHASONE	Amnesia	0	Never tested	0.00854211	D000152 ||| D003424 ||| D011565 ||| D003093 ||| D008180 ||| D010437 ||| D013167 ||| D001172 ||| D013921 ||| D006484 ||| D001249 ||| D010003	Acne Vulgaris ||| Crohn Disease ||| Psoriasis ||| Colitis, Ulcerative ||| Lupus Erythematosus, Systemic ||| Peptic Ulcer ||| Spondylitis, Ankylosing ||| Arthritis, Rheumatoid ||| Thrombocytopenia ||| Hemorrhoids ||| Asthma ||| Osteoarthritis
	CHEMBL384467	D007951	DEXAMETHASONE	Leukemia, Myeloid	0	Phase III	0.0288958	D000152 ||| D011565 ||| D008180 ||| D010437 ||| D001172 ||| D013921 ||| D006484 ||| D001249 ||| D010003	Acne Vulgaris ||| Psoriasis ||| Lupus Erythematosus, Systemic ||| Peptic Ulcer ||| Arthritis, Rheumatoid ||| Thrombocytopenia ||| Hemorrhoids ||| Asthma ||| Osteoarthritis
	CHEMBL384467	D000152	DEXAMETHASONE	Acne Vulgaris	1	Approved	0.00542542	D003424 ||| D011565 ||| D003093 ||| D008180 ||| D010437 ||| D013167 ||| D001172 ||| D013921 ||| D006484 ||| D001249 ||| D010003	Crohn Disease ||| Psoriasis ||| Colitis, Ulcerative ||| Lupus Erythematosus, Systemic ||| Peptic Ulcer ||| Spondylitis, Ankylosing ||| Arthritis, Rheumatoid ||| Thrombocytopenia ||| Hemorrhoids ||| Asthma ||| Osteoarthritis
	CHEMBL384467	D000740	DEXAMETHASONE	Anemia	0	Phase III	0.00442309	D000152 ||| D003424 ||| D011565 ||| D003093 ||| D008180 ||| D010437 ||| D013167 ||| D001172 ||| D013921 ||| D006484 ||| D001249 ||| D010003	Acne Vulgaris ||| Crohn Disease ||| Psoriasis ||| Colitis, Ulcerative ||| Lupus Erythematosus, Systemic ||| Peptic Ulcer ||| Spondylitis, Ankylosing ||| Arthritis, Rheumatoid ||| Thrombocytopenia ||| Hemorrhoids ||| Asthma ||| Osteoarthritis
	CHEMBL384467	D001064	DEXAMETHASONE	Appendicitis	0	Phase II	0.0433743	D000152 ||| D003424 ||| D011565 ||| D003093 ||| D008180 ||| D010437 ||| D013167 ||| D001172 ||| D013921 ||| D006484 ||| D001249 ||| D010003	Acne Vulgaris ||| Crohn Disease ||| Psoriasis ||| Colitis, Ulcerative ||| Lupus Erythematosus, Systemic ||| Peptic Ulcer ||| Spondylitis, Ankylosing ||| Arthritis, Rheumatoid ||| Thrombocytopenia ||| Hemorrhoids ||| Asthma ||| Osteoarthritis
	CHEMBL384467	D003248	DEXAMETHASONE	Constipation	0	Never tested	0.00742333	D000152 ||| D003424 ||| D011565 ||| D003093 ||| D008180 ||| D010437 ||| D013167 ||| D001172 ||| D013921 ||| D006484 ||| D001249 ||| D010003	Acne Vulgaris ||| Crohn Disease ||| Psoriasis ||| Colitis, Ulcerative ||| Lupus Erythematosus, Systemic ||| Peptic Ulcer ||| Spondylitis, Ankylosing ||| Arthritis, Rheumatoid ||| Thrombocytopenia ||| Hemorrhoids ||| Asthma ||| Osteoarthritis
	CHEMBL384467	D015352	DEXAMETHASONE	Dry Eye Syndromes	0	Phase unknown	0.00937063	D000152 ||| D003424 ||| D011565 ||| D003093 ||| D008180 ||| D010437 ||| D013167 ||| D001172 ||| D013921 ||| D006484 ||| D001249 ||| D010003	Acne Vulgaris ||| Crohn Disease ||| Psoriasis ||| Colitis, Ulcerative ||| Lupus Erythematosus, Systemic ||| Peptic Ulcer ||| Spondylitis, Ankylosing ||| Arthritis, Rheumatoid ||| Thrombocytopenia ||| Hemorrhoids ||| Asthma ||| Osteoarthritis
	CHEMBL384467	D004381	DEXAMETHASONE	Duodenal Ulcer	0	Never tested	0.250766	D000152 ||| D003424 ||| D011565 ||| D003093 ||| D008180 ||| D010437 ||| D013167 ||| D001172 ||| D013921 ||| D006484 ||| D001249 ||| D010003	Acne Vulgaris ||| Crohn Disease ||| Psoriasis ||| Colitis, Ulcerative ||| Lupus Erythematosus, Systemic ||| Peptic Ulcer ||| Spondylitis, Ankylosing ||| Arthritis, Rheumatoid ||| Thrombocytopenia ||| Hemorrhoids ||| Asthma ||| Osteoarthritis
	CHEMBL384467	D015837	DEXAMETHASONE	Vestibular Diseases	0	Phase unknown	0.0218628	D000152 ||| D011565 ||| D008180 ||| D010437 ||| D001172 ||| D013921 ||| D006484 ||| D001249 ||| D010003	Acne Vulgaris ||| Psoriasis ||| Lupus Erythematosus, Systemic ||| Peptic Ulcer ||| Arthritis, Rheumatoid ||| Thrombocytopenia ||| Hemorrhoids ||| Asthma ||| Osteoarthritis
	CHEMBL384467	D005705	DEXAMETHASONE	Gallbladder Diseases	0	Never tested	0.0339158	D000152 ||| D003424 ||| D011565 ||| D003093 ||| D008180 ||| D010437 ||| D013167 ||| D001172 ||| D013921 ||| D006484 ||| D001249 ||| D010003	Acne Vulgaris ||| Crohn Disease ||| Psoriasis ||| Colitis, Ulcerative ||| Lupus Erythematosus, Systemic ||| Peptic Ulcer ||| Spondylitis, Ankylosing ||| Arthritis, Rheumatoid ||| Thrombocytopenia ||| Hemorrhoids ||| Asthma ||| Osteoarthritis
	CHEMBL384467	D006073	DEXAMETHASONE	Gout	0	Phase II	0.0356338	D000152 ||| D003424 ||| D011565 ||| D003093 ||| D008180 ||| D010437 ||| D013167 ||| D001172 ||| D013921 ||| D006484 ||| D001249 ||| D010003	Acne Vulgaris ||| Crohn Disease ||| Psoriasis ||| Colitis, Ulcerative ||| Lupus Erythematosus, Systemic ||| Peptic Ulcer ||| Spondylitis, Ankylosing ||| Arthritis, Rheumatoid ||| Thrombocytopenia ||| Hemorrhoids ||| Asthma ||| Osteoarthritis
	CHEMBL384467	D001145	DEXAMETHASONE	Arrhythmias, Cardiac	0	Never tested	0.019922	D000152 ||| D003424 ||| D011565 ||| D003093 ||| D008180 ||| D010437 ||| D013167 ||| D001172 ||| D013921 ||| D006484 ||| D001249 ||| D010003	Acne Vulgaris ||| Crohn Disease ||| Psoriasis ||| Colitis, Ulcerative ||| Lupus Erythematosus, Systemic ||| Peptic Ulcer ||| Spondylitis, Ankylosing ||| Arthritis, Rheumatoid ||| Thrombocytopenia ||| Hemorrhoids ||| Asthma ||| Osteoarthritis
	CHEMBL384467	D043183	DEXAMETHASONE	Irritable Bowel Syndrome	0	Never tested	0.0480699	D000152 ||| D003424 ||| D011565 ||| D003093 ||| D008180 ||| D010437 ||| D013167 ||| D001172 ||| D013921 ||| D006484 ||| D001249 ||| D010003	Acne Vulgaris ||| Crohn Disease ||| Psoriasis ||| Colitis, Ulcerative ||| Lupus Erythematosus, Systemic ||| Peptic Ulcer ||| Spondylitis, Ankylosing ||| Arthritis, Rheumatoid ||| Thrombocytopenia ||| Hemorrhoids ||| Asthma ||| Osteoarthritis
	CHEMBL384467	D001851	DEXAMETHASONE	Bone Diseases, Metabolic	0	Never tested	0.00929922	D000152 ||| D011565 ||| D008180 ||| D010437 ||| D001172 ||| D013921 ||| D006484 ||| D001249 ||| D010003	Acne Vulgaris ||| Psoriasis ||| Lupus Erythematosus, Systemic ||| Peptic Ulcer ||| Arthritis, Rheumatoid ||| Thrombocytopenia ||| Hemorrhoids ||| Asthma ||| Osteoarthritis
	CHEMBL384467	D010024	DEXAMETHASONE	Osteoporosis	0	Never tested	0.00169663	D000152 ||| D003424 ||| D011565 ||| D003093 ||| D008180 ||| D010437 ||| D013167 ||| D001172 ||| D013921 ||| D006484 ||| D001249 ||| D010003	Acne Vulgaris ||| Crohn Disease ||| Psoriasis ||| Colitis, Ulcerative ||| Lupus Erythematosus, Systemic ||| Peptic Ulcer ||| Spondylitis, Ankylosing ||| Arthritis, Rheumatoid ||| Thrombocytopenia ||| Hemorrhoids ||| Asthma ||| Osteoarthritis
	CHEMBL384467	D009443	DEXAMETHASONE	Neuritis	0	Never tested	0.0208018	D000152 ||| D011565 ||| D008180 ||| D010437 ||| D001172 ||| D013921 ||| D006484 ||| D001249 ||| D010003	Acne Vulgaris ||| Psoriasis ||| Lupus Erythematosus, Systemic ||| Peptic Ulcer ||| Arthritis, Rheumatoid ||| Thrombocytopenia ||| Hemorrhoids ||| Asthma ||| Osteoarthritis
	CHEMBL384467	D010538	DEXAMETHASONE	Peritonitis	0	Never tested	0.0205098	D000152 ||| D003424 ||| D011565 ||| D003093 ||| D008180 ||| D010437 ||| D013167 ||| D001172 ||| D013921 ||| D006484 ||| D001249 ||| D010003	Acne Vulgaris ||| Crohn Disease ||| Psoriasis ||| Colitis, Ulcerative ||| Lupus Erythematosus, Systemic ||| Peptic Ulcer ||| Spondylitis, Ankylosing ||| Arthritis, Rheumatoid ||| Thrombocytopenia ||| Hemorrhoids ||| Asthma ||| Osteoarthritis
	CHEMBL384467	D010998	DEXAMETHASONE	Pleurisy	0	Never tested	0.00898452	D000152 ||| D011565 ||| D008180 ||| D010437 ||| D001172 ||| D013921 ||| D006484 ||| D001249 ||| D010003	Acne Vulgaris ||| Psoriasis ||| Lupus Erythematosus, Systemic ||| Peptic Ulcer ||| Arthritis, Rheumatoid ||| Thrombocytopenia ||| Hemorrhoids ||| Asthma ||| Osteoarthritis
	CHEMBL384467	D011565	DEXAMETHASONE	Psoriasis	1	Approved	0.0694197	D000152 ||| D003424 ||| D003093 ||| D008180 ||| D010437 ||| D013167 ||| D001172 ||| D013921 ||| D006484 ||| D001249 ||| D010003	Acne Vulgaris ||| Crohn Disease ||| Colitis, Ulcerative ||| Lupus Erythematosus, Systemic ||| Peptic Ulcer ||| Spondylitis, Ankylosing ||| Arthritis, Rheumatoid ||| Thrombocytopenia ||| Hemorrhoids ||| Asthma ||| Osteoarthritis
	CHEMBL384467	D012163	DEXAMETHASONE	Retinal Detachment	0	Phase unknown	0.024728	D000152 ||| D003424 ||| D011565 ||| D003093 ||| D008180 ||| D010437 ||| D013167 ||| D001172 ||| D013921 ||| D006484 ||| D001249 ||| D010003	Acne Vulgaris ||| Crohn Disease ||| Psoriasis ||| Colitis, Ulcerative ||| Lupus Erythematosus, Systemic ||| Peptic Ulcer ||| Spondylitis, Ankylosing ||| Arthritis, Rheumatoid ||| Thrombocytopenia ||| Hemorrhoids ||| Asthma ||| Osteoarthritis
	CHEMBL384467	D012393	DEXAMETHASONE	Rosacea	0	Never tested	0.00719313	D000152 ||| D003424 ||| D011565 ||| D003093 ||| D008180 ||| D010437 ||| D013167 ||| D001172 ||| D013921 ||| D006484 ||| D001249 ||| D010003	Acne Vulgaris ||| Crohn Disease ||| Psoriasis ||| Colitis, Ulcerative ||| Lupus Erythematosus, Systemic ||| Peptic Ulcer ||| Spondylitis, Ankylosing ||| Arthritis, Rheumatoid ||| Thrombocytopenia ||| Hemorrhoids ||| Asthma ||| Osteoarthritis
	CHEMBL384467	D006042	DEXAMETHASONE	Goiter	0	Never tested	0.0127685	D000152 ||| D003424 ||| D011565 ||| D003093 ||| D008180 ||| D010437 ||| D013167 ||| D001172 ||| D013921 ||| D006484 ||| D001249 ||| D010003	Acne Vulgaris ||| Crohn Disease ||| Psoriasis ||| Colitis, Ulcerative ||| Lupus Erythematosus, Systemic ||| Peptic Ulcer ||| Spondylitis, Ankylosing ||| Arthritis, Rheumatoid ||| Thrombocytopenia ||| Hemorrhoids ||| Asthma ||| Osteoarthritis
	CHEMBL384467	D002546	DEXAMETHASONE	Ischemic Attack, Transient	0	Never tested	0.0027538	D000152 ||| D011565 ||| D008180 ||| D010437 ||| D001172 ||| D013921 ||| D006484 ||| D001249 ||| D010003	Acne Vulgaris ||| Psoriasis ||| Lupus Erythematosus, Systemic ||| Peptic Ulcer ||| Arthritis, Rheumatoid ||| Thrombocytopenia ||| Hemorrhoids ||| Asthma ||| Osteoarthritis
	CHEMBL384467	D000083242	DEXAMETHASONE	Ischemic Stroke	0	Never tested	0.00628812	D000152 ||| D003424 ||| D011565 ||| D003093 ||| D008180 ||| D010437 ||| D013167 ||| D001172 ||| D013921 ||| D006484 ||| D001249 ||| D010003	Acne Vulgaris ||| Crohn Disease ||| Psoriasis ||| Colitis, Ulcerative ||| Lupus Erythematosus, Systemic ||| Peptic Ulcer ||| Spondylitis, Ankylosing ||| Arthritis, Rheumatoid ||| Thrombocytopenia ||| Hemorrhoids ||| Asthma ||| Osteoarthritis
	CHEMBL384467	D012891	DEXAMETHASONE	Sleep Apnea Syndromes	0	Phase III	0.0140198	D000152 ||| D003424 ||| D011565 ||| D003093 ||| D008180 ||| D010437 ||| D013167 ||| D001172 ||| D013921 ||| D006484 ||| D001249 ||| D010003	Acne Vulgaris ||| Crohn Disease ||| Psoriasis ||| Colitis, Ulcerative ||| Lupus Erythematosus, Systemic ||| Peptic Ulcer ||| Spondylitis, Ankylosing ||| Arthritis, Rheumatoid ||| Thrombocytopenia ||| Hemorrhoids ||| Asthma ||| Osteoarthritis
	CHEMBL384467	D013921	DEXAMETHASONE	Thrombocytopenia	1	Approved	0.0134379	D000152 ||| D011565 ||| D008180 ||| D010437 ||| D001172 ||| D006484 ||| D001249 ||| D010003	Acne Vulgaris ||| Psoriasis ||| Lupus Erythematosus, Systemic ||| Peptic Ulcer ||| Arthritis, Rheumatoid ||| Hemorrhoids ||| Asthma ||| Osteoarthritis
	CHEMBL384467	D015179	DEXAMETHASONE	Colorectal Neoplasms	0	Phase unknown	0.0126456	D000152 ||| D003424 ||| D011565 ||| D003093 ||| D008180 ||| D010437 ||| D013167 ||| D001172 ||| D006484 ||| D001249 ||| D010003	Acne Vulgaris ||| Crohn Disease ||| Psoriasis ||| Colitis, Ulcerative ||| Lupus Erythematosus, Systemic ||| Peptic Ulcer ||| Spondylitis, Ankylosing ||| Arthritis, Rheumatoid ||| Hemorrhoids ||| Asthma ||| Osteoarthritis
	CHEMBL384467	D006627	DEXAMETHASONE	Hirschsprung Disease	0	Never tested	0.0247716	D000152 ||| D003424 ||| D011565 ||| D003093 ||| D008180 ||| D010437 ||| D013167 ||| D001172 ||| D006484 ||| D001249 ||| D010003	Acne Vulgaris ||| Crohn Disease ||| Psoriasis ||| Colitis, Ulcerative ||| Lupus Erythematosus, Systemic ||| Peptic Ulcer ||| Spondylitis, Ankylosing ||| Arthritis, Rheumatoid ||| Hemorrhoids ||| Asthma ||| Osteoarthritis
	CHEMBL384467	D013964	DEXAMETHASONE	Thyroid Neoplasms	0	Never tested	0.0110525	D000152 ||| D003424 ||| D011565 ||| D003093 ||| D008180 ||| D010437 ||| D013167 ||| D001172 ||| D006484 ||| D001249 ||| D010003	Acne Vulgaris ||| Crohn Disease ||| Psoriasis ||| Colitis, Ulcerative ||| Lupus Erythematosus, Systemic ||| Peptic Ulcer ||| Spondylitis, Ankylosing ||| Arthritis, Rheumatoid ||| Hemorrhoids ||| Asthma ||| Osteoarthritis
	CHEMBL384467	D010001	DEXAMETHASONE	Osteitis Deformans	0	Never tested	0.00771493	D000152 ||| D003424 ||| D011565 ||| D003093 ||| D008180 ||| D010437 ||| D013167 ||| D001172 ||| D006484 ||| D001249 ||| D010003	Acne Vulgaris ||| Crohn Disease ||| Psoriasis ||| Colitis, Ulcerative ||| Lupus Erythematosus, Systemic ||| Peptic Ulcer ||| Spondylitis, Ankylosing ||| Arthritis, Rheumatoid ||| Hemorrhoids ||| Asthma ||| Osteoarthritis
	CHEMBL384467	D007018	DEXAMETHASONE	Hypopituitarism	0	Never tested	0.0039239	D000152 ||| D003424 ||| D011565 ||| D003093 ||| D008180 ||| D010437 ||| D013167 ||| D001172 ||| D006484 ||| D001249 ||| D010003	Acne Vulgaris ||| Crohn Disease ||| Psoriasis ||| Colitis, Ulcerative ||| Lupus Erythematosus, Systemic ||| Peptic Ulcer ||| Spondylitis, Ankylosing ||| Arthritis, Rheumatoid ||| Hemorrhoids ||| Asthma ||| Osteoarthritis
	CHEMBL384467	D020246	DEXAMETHASONE	Venous Thrombosis	0	Phase II	0.0541812	D000152 ||| D003424 ||| D011565 ||| D003093 ||| D008180 ||| D010437 ||| D013167 ||| D001172 ||| D006484 ||| D001249 ||| D010003	Acne Vulgaris ||| Crohn Disease ||| Psoriasis ||| Colitis, Ulcerative ||| Lupus Erythematosus, Systemic ||| Peptic Ulcer ||| Spondylitis, Ankylosing ||| Arthritis, Rheumatoid ||| Hemorrhoids ||| Asthma ||| Osteoarthritis
	CHEMBL384467	D000075224	DEXAMETHASONE	Cardiac Conduction System Disease	0	Never tested	0.0034425	D000152 ||| D011565 ||| D008180 ||| D010437 ||| D001172 ||| D013921 ||| D006484 ||| D001249 ||| D010003	Acne Vulgaris ||| Psoriasis ||| Lupus Erythematosus, Systemic ||| Peptic Ulcer ||| Arthritis, Rheumatoid ||| Thrombocytopenia ||| Hemorrhoids ||| Asthma ||| Osteoarthritis
	CHEMBL384467	D003731	DEXAMETHASONE	Dental Caries	0	Never tested	0.0481313	D000152 ||| D003424 ||| D011565 ||| D003093 ||| D008180 ||| D010437 ||| D013167 ||| D001172 ||| D013921 ||| D006484 ||| D001249 ||| D010003	Acne Vulgaris ||| Crohn Disease ||| Psoriasis ||| Colitis, Ulcerative ||| Lupus Erythematosus, Systemic ||| Peptic Ulcer ||| Spondylitis, Ankylosing ||| Arthritis, Rheumatoid ||| Thrombocytopenia ||| Hemorrhoids ||| Asthma ||| Osteoarthritis
	CHEMBL384467	D005242	DEXAMETHASONE	Fecal Incontinence	0	Never tested	0.033185	D000152 ||| D011565 ||| D008180 ||| D010437 ||| D001172 ||| D013921 ||| D006484 ||| D001249 ||| D010003	Acne Vulgaris ||| Psoriasis ||| Lupus Erythematosus, Systemic ||| Peptic Ulcer ||| Arthritis, Rheumatoid ||| Thrombocytopenia ||| Hemorrhoids ||| Asthma ||| Osteoarthritis
	CHEMBL384467	D016055	DEXAMETHASONE	Urinary Retention	0	Never tested	0.00421337	D000152 ||| D011565 ||| D008180 ||| D010437 ||| D001172 ||| D013921 ||| D006484 ||| D001249 ||| D010003	Acne Vulgaris ||| Psoriasis ||| Lupus Erythematosus, Systemic ||| Peptic Ulcer ||| Arthritis, Rheumatoid ||| Thrombocytopenia ||| Hemorrhoids ||| Asthma ||| Osteoarthritis
	CHEMBL384467	D011141	DEXAMETHASONE	Polyuria	0	Never tested	0.00955503	D000152 ||| D011565 ||| D008180 ||| D010437 ||| D001172 ||| D013921 ||| D006484 ||| D001249 ||| D010003	Acne Vulgaris ||| Psoriasis ||| Lupus Erythematosus, Systemic ||| Peptic Ulcer ||| Arthritis, Rheumatoid ||| Thrombocytopenia ||| Hemorrhoids ||| Asthma ||| Osteoarthritis
	CHEMBL384467	D007762	DEXAMETHASONE	Labyrinthitis	0	Never tested	0.0144303	D000152 ||| D011565 ||| D008180 ||| D010437 ||| D001172 ||| D013921 ||| D006484 ||| D001249 ||| D010003	Acne Vulgaris ||| Psoriasis ||| Lupus Erythematosus, Systemic ||| Peptic Ulcer ||| Arthritis, Rheumatoid ||| Thrombocytopenia ||| Hemorrhoids ||| Asthma ||| Osteoarthritis
	CHEMBL384467	D012878	DEXAMETHASONE	Skin Neoplasms	0	Never tested	0.00386649	D000152 ||| D011565 ||| D008180 ||| D010437 ||| D001172 ||| D013921 ||| D006484 ||| D001249 ||| D010003	Acne Vulgaris ||| Psoriasis ||| Lupus Erythematosus, Systemic ||| Peptic Ulcer ||| Arthritis, Rheumatoid ||| Thrombocytopenia ||| Hemorrhoids ||| Asthma ||| Osteoarthritis
	CHEMBL384467	D009260	DEXAMETHASONE	Nail Diseases	0	Never tested	0.0143476	D000152 ||| D011565 ||| D008180 ||| D010437 ||| D001172 ||| D013921 ||| D006484 ||| D001249 ||| D010003	Acne Vulgaris ||| Psoriasis ||| Lupus Erythematosus, Systemic ||| Peptic Ulcer ||| Arthritis, Rheumatoid ||| Thrombocytopenia ||| Hemorrhoids ||| Asthma ||| Osteoarthritis
	CHEMBL384467	D016491	DEXAMETHASONE	Peripheral Vascular Diseases	0	Phase unknown	0.0242722	D000152 ||| D011565 ||| D008180 ||| D010437 ||| D001172 ||| D013921 ||| D006484 ||| D001249 ||| D010003	Acne Vulgaris ||| Psoriasis ||| Lupus Erythematosus, Systemic ||| Peptic Ulcer ||| Arthritis, Rheumatoid ||| Thrombocytopenia ||| Hemorrhoids ||| Asthma ||| Osteoarthritis
	CHEMBL384467	D011111	DEXAMETHASONE	Polymyalgia Rheumatica	0	Never tested	0.00689992	D000152 ||| D011565 ||| D008180 ||| D010437 ||| D001172 ||| D013921 ||| D006484 ||| D001249 ||| D010003	Acne Vulgaris ||| Psoriasis ||| Lupus Erythematosus, Systemic ||| Peptic Ulcer ||| Arthritis, Rheumatoid ||| Thrombocytopenia ||| Hemorrhoids ||| Asthma ||| Osteoarthritis
	CHEMBL384467	D013118	DEXAMETHASONE	Spinal Cord Diseases	0	Never tested	0.00480357	D000152 ||| D003424 ||| D011565 ||| D003093 ||| D008180 ||| D010437 ||| D013167 ||| D001172 ||| D013921 ||| D006484 ||| D001249 ||| D010003	Acne Vulgaris ||| Crohn Disease ||| Psoriasis ||| Colitis, Ulcerative ||| Lupus Erythematosus, Systemic ||| Peptic Ulcer ||| Spondylitis, Ankylosing ||| Arthritis, Rheumatoid ||| Thrombocytopenia ||| Hemorrhoids ||| Asthma ||| Osteoarthritis
	CHEMBL384467	D014581	DEXAMETHASONE	Urticaria	0	Phase unknown	0.00366036	D000152 ||| D003424 ||| D011565 ||| D003093 ||| D008180 ||| D010437 ||| D013167 ||| D001172 ||| D013921 ||| D006484 ||| D001249 ||| D010003	Acne Vulgaris ||| Crohn Disease ||| Psoriasis ||| Colitis, Ulcerative ||| Lupus Erythematosus, Systemic ||| Peptic Ulcer ||| Spondylitis, Ankylosing ||| Arthritis, Rheumatoid ||| Thrombocytopenia ||| Hemorrhoids ||| Asthma ||| Osteoarthritis
	CHEMBL384467	D014648	DEXAMETHASONE	Varicose Veins	0	Never tested	0.039283	D000152 ||| D003424 ||| D011565 ||| D003093 ||| D008180 ||| D010437 ||| D013167 ||| D001172 ||| D013921 ||| D006484 ||| D001249 ||| D010003	Acne Vulgaris ||| Crohn Disease ||| Psoriasis ||| Colitis, Ulcerative ||| Lupus Erythematosus, Systemic ||| Peptic Ulcer ||| Spondylitis, Ankylosing ||| Arthritis, Rheumatoid ||| Thrombocytopenia ||| Hemorrhoids ||| Asthma ||| Osteoarthritis
	CHEMBL384467	D010031	DEXAMETHASONE	Otitis	0	Phase unknown	0.00710687	D000152 ||| D003424 ||| D011565 ||| D003093 ||| D008180 ||| D010437 ||| D013167 ||| D001172 ||| D013921 ||| D006484 ||| D001249 ||| D010003	Acne Vulgaris ||| Crohn Disease ||| Psoriasis ||| Colitis, Ulcerative ||| Lupus Erythematosus, Systemic ||| Peptic Ulcer ||| Spondylitis, Ankylosing ||| Arthritis, Rheumatoid ||| Thrombocytopenia ||| Hemorrhoids ||| Asthma ||| Osteoarthritis
	CHEMBL384467	D019966	DEXAMETHASONE	Substance-Related Disorders	0	Never tested	0.0010504	D000152 ||| D011565 ||| D008180 ||| D010437 ||| D001172 ||| D013921 ||| D006484 ||| D001249 ||| D010003	Acne Vulgaris ||| Psoriasis ||| Lupus Erythematosus, Systemic ||| Peptic Ulcer ||| Arthritis, Rheumatoid ||| Thrombocytopenia ||| Hemorrhoids ||| Asthma ||| Osteoarthritis
	CHEMBL384467	D015155	DEXAMETHASONE	Esophageal Spasm, Diffuse	0	Never tested	0.00437299	D000152 ||| D003424 ||| D011565 ||| D003093 ||| D008180 ||| D010437 ||| D013167 ||| D001172 ||| D013921 ||| D006484 ||| D001249 ||| D010003	Acne Vulgaris ||| Crohn Disease ||| Psoriasis ||| Colitis, Ulcerative ||| Lupus Erythematosus, Systemic ||| Peptic Ulcer ||| Spondylitis, Ankylosing ||| Arthritis, Rheumatoid ||| Thrombocytopenia ||| Hemorrhoids ||| Asthma ||| Osteoarthritis
	CHEMBL385517	D001289	SAXAGLIPTIN ANHYDROUS	Attention Deficit Disorder with Hyperactivity	0	Never tested	0.00686229	D003924	Diabetes Mellitus, Type 2
	CHEMBL385517	D001008	SAXAGLIPTIN ANHYDROUS	Anxiety Disorders	0	Never tested	0.0147326	D003924	Diabetes Mellitus, Type 2
	CHEMBL385517	D013313	SAXAGLIPTIN ANHYDROUS	Stress Disorders, Post-Traumatic	0	Never tested	0.00635275	D003924	Diabetes Mellitus, Type 2
	CHEMBL385517	D000856	SAXAGLIPTIN ANHYDROUS	Anorexia Nervosa	0	Never tested	0.0041766	D003924	Diabetes Mellitus, Type 2
	CHEMBL385517	D015228	SAXAGLIPTIN ANHYDROUS	Hypertriglyceridemia	0	Never tested	0.160307	D003924	Diabetes Mellitus, Type 2
	CHEMBL385517	D003324	SAXAGLIPTIN ANHYDROUS	Coronary Artery Disease	0	Never tested	0.0612841	D003924	Diabetes Mellitus, Type 2
	CHEMBL385517	D009765	SAXAGLIPTIN ANHYDROUS	Obesity	0	Never tested	0.0178727	D003924	Diabetes Mellitus, Type 2
	CHEMBL385517	D020177	SAXAGLIPTIN ANHYDROUS	Idiopathic Hypersomnia	0	Never tested	0.00871743	D003924	Diabetes Mellitus, Type 2
	CHEMBL385517	D010300	SAXAGLIPTIN ANHYDROUS	Parkinson Disease	0	Never tested	0.00505911	D003924	Diabetes Mellitus, Type 2
	CHEMBL385517	D013771	SAXAGLIPTIN ANHYDROUS	Tetralogy of Fallot	0	Never tested	0.00183403	D003924	Diabetes Mellitus, Type 2
	CHEMBL385517	D001172	SAXAGLIPTIN ANHYDROUS	Arthritis, Rheumatoid	0	Never tested	0.023022	D003924	Diabetes Mellitus, Type 2
	CHEMBL385517	D003424	SAXAGLIPTIN ANHYDROUS	Crohn Disease	0	Never tested	0.0154925	D003924	Diabetes Mellitus, Type 2
	CHEMBL385517	D003093	SAXAGLIPTIN ANHYDROUS	Colitis, Ulcerative	0	Never tested	0.00503441	D003924	Diabetes Mellitus, Type 2
	CHEMBL385517	D015212	SAXAGLIPTIN ANHYDROUS	Inflammatory Bowel Diseases	0	Never tested	0.00882065	D003924	Diabetes Mellitus, Type 2
	CHEMBL385517	D002761	SAXAGLIPTIN ANHYDROUS	Cholangitis	0	Never tested	0.000458177	D003924	Diabetes Mellitus, Type 2
	CHEMBL385517	D017098	SAXAGLIPTIN ANHYDROUS	IgA Deficiency	0	Status unknown	0.0102462	D003924	Diabetes Mellitus, Type 2
	CHEMBL385517	D008268	SAXAGLIPTIN ANHYDROUS	Macular Degeneration	0	Never tested	0.00465324	D003924	Diabetes Mellitus, Type 2
	CHEMBL385517	D034381	SAXAGLIPTIN ANHYDROUS	Hearing Loss	0	Never tested	0.0276929	D003924	Diabetes Mellitus, Type 2
	CHEMBL385517	D014012	SAXAGLIPTIN ANHYDROUS	Tinnitus	0	Never tested	0.00153225	D003924	Diabetes Mellitus, Type 2
	CHEMBL385517	D000505	SAXAGLIPTIN ANHYDROUS	Alopecia	0	Never tested	0.00108711	D003924	Diabetes Mellitus, Type 2
	CHEMBL385517	D019226	SAXAGLIPTIN ANHYDROUS	Oral Ulcer	0	Never tested	0.00588373	D003924	Diabetes Mellitus, Type 2
	CHEMBL385517	D000787	SAXAGLIPTIN ANHYDROUS	Angina Pectoris	0	Never tested	0.0268146	D003924	Diabetes Mellitus, Type 2
	CHEMBL385517	D065631	SAXAGLIPTIN ANHYDROUS	Rhinitis, Allergic	0	Never tested	0.00630107	D003924	Diabetes Mellitus, Type 2
	CHEMBL385517	D001249	SAXAGLIPTIN ANHYDROUS	Asthma	0	Never tested	0.0327221	D003924	Diabetes Mellitus, Type 2
	CHEMBL385517	D005764	SAXAGLIPTIN ANHYDROUS	Gastroesophageal Reflux	0	Never tested	0.0116434	D003924	Diabetes Mellitus, Type 2
	CHEMBL385517	D007037	SAXAGLIPTIN ANHYDROUS	Hypothyroidism	0	Never tested	0.0130739	D003924	Diabetes Mellitus, Type 2
	CHEMBL385517	D008881	SAXAGLIPTIN ANHYDROUS	Migraine Disorders	0	Never tested	0.00555783	D003924	Diabetes Mellitus, Type 2
	CHEMBL385517	D004485	SAXAGLIPTIN ANHYDROUS	Eczema	0	Never tested	0.00639282	D003924	Diabetes Mellitus, Type 2
	CHEMBL385517	D006937	SAXAGLIPTIN ANHYDROUS	Hypercholesterolemia	0	Never tested	0.134755	D003924	Diabetes Mellitus, Type 2
	CHEMBL385517	D012626	SAXAGLIPTIN ANHYDROUS	Sebaceous Gland Neoplasms	0	Status unknown	0.0053209	D003924	Diabetes Mellitus, Type 2
	CHEMBL385517	D001943	SAXAGLIPTIN ANHYDROUS	Breast Neoplasms	0	Never tested	0.00737184	D003924	Diabetes Mellitus, Type 2
	CHEMBL385517	D002280	SAXAGLIPTIN ANHYDROUS	Carcinoma, Basal Cell	0	Never tested	0.0201839	D003924	Diabetes Mellitus, Type 2
	CHEMBL385517	D000230	SAXAGLIPTIN ANHYDROUS	Adenocarcinoma	0	Never tested	0.00630803	D003924	Diabetes Mellitus, Type 2
	CHEMBL385517	D002386	SAXAGLIPTIN ANHYDROUS	Cataract	0	Never tested	0.0074528	D003924	Diabetes Mellitus, Type 2
	CHEMBL385517	D006552	SAXAGLIPTIN ANHYDROUS	Hernia, Inguinal	0	Never tested	0.0193743	D003924	Diabetes Mellitus, Type 2
	CHEMBL385517	D012005	SAXAGLIPTIN ANHYDROUS	Rectal Prolapse	0	Status unknown	0.0032768	D003924	Diabetes Mellitus, Type 2
	CHEMBL385517	D014029	SAXAGLIPTIN ANHYDROUS	Tobacco Use Disorder	0	Never tested	0.00959789	D003924	Diabetes Mellitus, Type 2
	CHEMBL385517	D009203	SAXAGLIPTIN ANHYDROUS	Myocardial Infarction	0	Phase III	0.0203497	D003924	Diabetes Mellitus, Type 2
	CHEMBL385517	D005756	SAXAGLIPTIN ANHYDROUS	Gastritis	0	Never tested	0.0198177	D003924	Diabetes Mellitus, Type 2
	CHEMBL385517	D006548	SAXAGLIPTIN ANHYDROUS	Hernia, Diaphragmatic	0	Never tested	0.00410747	D003924	Diabetes Mellitus, Type 2
	CHEMBL385517	D000076385	SAXAGLIPTIN ANHYDROUS	Diverticular Diseases	0	Never tested	0.0163774	D003924	Diabetes Mellitus, Type 2
	CHEMBL385517	D007319	SAXAGLIPTIN ANHYDROUS	Sleep Initiation and Maintenance Disorders	0	Never tested	0.011974	D003924	Diabetes Mellitus, Type 2
	CHEMBL385517	D009290	SAXAGLIPTIN ANHYDROUS	Narcolepsy	0	Never tested	0.00783236	D003924	Diabetes Mellitus, Type 2
	CHEMBL385517	D003922	SAXAGLIPTIN ANHYDROUS	Diabetes Mellitus, Type 1	0	Phase II	0.0193473	D003924	Diabetes Mellitus, Type 2
	CHEMBL385517	D002446	SAXAGLIPTIN ANHYDROUS	Celiac Disease	0	Never tested	0.0067947	D003924	Diabetes Mellitus, Type 2
	CHEMBL385517	D008105	SAXAGLIPTIN ANHYDROUS	Liver Cirrhosis, Biliary	0	Never tested	0.0189964	D003924	Diabetes Mellitus, Type 2
	CHEMBL385517	D014820	SAXAGLIPTIN ANHYDROUS	Vitiligo	0	Never tested	0.0180752	D003924	Diabetes Mellitus, Type 2
	CHEMBL385517	D009798	SAXAGLIPTIN ANHYDROUS	Ocular Hypertension	0	Never tested	0.0254677	D003924	Diabetes Mellitus, Type 2
	CHEMBL385517	D009447	SAXAGLIPTIN ANHYDROUS	Neuroblastoma	0	Never tested	0.0055541	D003924	Diabetes Mellitus, Type 2
	CHEMBL385517	D012559	SAXAGLIPTIN ANHYDROUS	Schizophrenia	0	Never tested	0.0372822	D003924	Diabetes Mellitus, Type 2
	CHEMBL385517	D000690	SAXAGLIPTIN ANHYDROUS	Amyotrophic Lateral Sclerosis	0	Never tested	0.00251961	D003924	Diabetes Mellitus, Type 2
	CHEMBL385517	D008180	SAXAGLIPTIN ANHYDROUS	Lupus Erythematosus, Systemic	0	Never tested	0.00363204	D003924	Diabetes Mellitus, Type 2
	CHEMBL385517	D000437	SAXAGLIPTIN ANHYDROUS	Alcoholism	0	Never tested	0.00434916	D003924	Diabetes Mellitus, Type 2
	CHEMBL385517	D000067877	SAXAGLIPTIN ANHYDROUS	Autism Spectrum Disorder	0	Never tested	0.0201837	D003924	Diabetes Mellitus, Type 2
	CHEMBL385517	D001714	SAXAGLIPTIN ANHYDROUS	Bipolar Disorder	0	Never tested	0.00861945	D003924	Diabetes Mellitus, Type 2
	CHEMBL385517	D009771	SAXAGLIPTIN ANHYDROUS	Obsessive-Compulsive Disorder	0	Never tested	0.00645502	D003924	Diabetes Mellitus, Type 2
	CHEMBL385517	D000544	SAXAGLIPTIN ANHYDROUS	Alzheimer Disease	0	Never tested	0.00908937	D003924	Diabetes Mellitus, Type 2
	CHEMBL385517	D004827	SAXAGLIPTIN ANHYDROUS	Epilepsy	0	Never tested	0.0119644	D003924	Diabetes Mellitus, Type 2
	CHEMBL385517	D005901	SAXAGLIPTIN ANHYDROUS	Glaucoma	0	Never tested	0.000950759	D003924	Diabetes Mellitus, Type 2
	CHEMBL385517	D051436	SAXAGLIPTIN ANHYDROUS	Renal Insufficiency, Chronic	0	Never tested	0.0133147	D003924	Diabetes Mellitus, Type 2
	CHEMBL385517	D013167	SAXAGLIPTIN ANHYDROUS	Spondylitis, Ankylosing	0	Never tested	0.0125057	D003924	Diabetes Mellitus, Type 2
	CHEMBL385517	D003863	SAXAGLIPTIN ANHYDROUS	Depression	0	Never tested	0.00453914	D003924	Diabetes Mellitus, Type 2
	CHEMBL385517	D010003	SAXAGLIPTIN ANHYDROUS	Osteoarthritis	0	Never tested	0.0139009	D003924	Diabetes Mellitus, Type 2
	CHEMBL385517	D000419	SAXAGLIPTIN ANHYDROUS	Albuminuria	0	Never tested	0.00631409	D003924	Diabetes Mellitus, Type 2
	CHEMBL385517	D001281	SAXAGLIPTIN ANHYDROUS	Atrial Fibrillation	0	Never tested	0.0262195	D003924	Diabetes Mellitus, Type 2
	CHEMBL385517	D006973	SAXAGLIPTIN ANHYDROUS	Hypertension	0	Never tested	0.119153	D003924	Diabetes Mellitus, Type 2
	CHEMBL385517	D006327	SAXAGLIPTIN ANHYDROUS	Heart Block	0	Never tested	0.0138574	D003924	Diabetes Mellitus, Type 2
	CHEMBL385517	D055623	SAXAGLIPTIN ANHYDROUS	Keratosis, Actinic	0	Never tested	0.00290195	D003924	Diabetes Mellitus, Type 2
	CHEMBL385517	D001991	SAXAGLIPTIN ANHYDROUS	Bronchitis	0	Never tested	0.0125945	D003924	Diabetes Mellitus, Type 2
	CHEMBL385517	D008175	SAXAGLIPTIN ANHYDROUS	Lung Neoplasms	0	Never tested	0.0213148	D003924	Diabetes Mellitus, Type 2
	CHEMBL385517	D008545	SAXAGLIPTIN ANHYDROUS	Melanoma	0	Never tested	0.0305766	D003924	Diabetes Mellitus, Type 2
	CHEMBL385517	D008228	SAXAGLIPTIN ANHYDROUS	Lymphoma, Non-Hodgkin	0	Never tested	0.0173692	D003924	Diabetes Mellitus, Type 2
	CHEMBL385517	D002294	SAXAGLIPTIN ANHYDROUS	Carcinoma, Squamous Cell	0	Never tested	0.0108099	D003924	Diabetes Mellitus, Type 2
	CHEMBL385517	D002349	SAXAGLIPTIN ANHYDROUS	Carpal Tunnel Syndrome	0	Never tested	0.00904067	D003924	Diabetes Mellitus, Type 2
	CHEMBL385517	D016883	SAXAGLIPTIN ANHYDROUS	Diabetic Ketoacidosis	0	Never tested	0.014043	D003924	Diabetes Mellitus, Type 2
	CHEMBL385517	D001749	SAXAGLIPTIN ANHYDROUS	Urinary Bladder Neoplasms	0	Never tested	0.00160478	D003924	Diabetes Mellitus, Type 2
	CHEMBL385517	D007889	SAXAGLIPTIN ANHYDROUS	Leiomyoma	0	Never tested	0.0092876	D003924	Diabetes Mellitus, Type 2
	CHEMBL385517	D018798	SAXAGLIPTIN ANHYDROUS	Anemia, Iron-Deficiency	0	Never tested	0.00126698	D003924	Diabetes Mellitus, Type 2
	CHEMBL385517	D012893	SAXAGLIPTIN ANHYDROUS	Sleep Wake Disorders	0	Never tested	0.0149776	D003924	Diabetes Mellitus, Type 2
	CHEMBL385517	D011655	SAXAGLIPTIN ANHYDROUS	Pulmonary Embolism	0	Never tested	0.0225725	D003924	Diabetes Mellitus, Type 2
	CHEMBL385517	D009202	SAXAGLIPTIN ANHYDROUS	Cardiomyopathies	0	Never tested	0.0104118	D003924	Diabetes Mellitus, Type 2
	CHEMBL385517	D013345	SAXAGLIPTIN ANHYDROUS	Subarachnoid Hemorrhage	0	Never tested	0.00984314	D003924	Diabetes Mellitus, Type 2
	CHEMBL385517	D002543	SAXAGLIPTIN ANHYDROUS	Cerebral Hemorrhage	0	Never tested	0.00676734	D003924	Diabetes Mellitus, Type 2
	CHEMBL385517	D050197	SAXAGLIPTIN ANHYDROUS	Arteriosclerosis	0	Never tested	0.0220371	D003924	Diabetes Mellitus, Type 2
	CHEMBL385517	D006484	SAXAGLIPTIN ANHYDROUS	Hemorrhoids	0	Never tested	0.0274556	D003924	Diabetes Mellitus, Type 2
	CHEMBL385517	D012852	SAXAGLIPTIN ANHYDROUS	Sinusitis	0	Never tested	0.012229	D003924	Diabetes Mellitus, Type 2
	CHEMBL385517	D011030	SAXAGLIPTIN ANHYDROUS	Pneumothorax	0	Never tested	0.0129178	D003924	Diabetes Mellitus, Type 2
	CHEMBL385517	D013276	SAXAGLIPTIN ANHYDROUS	Stomach Ulcer	0	Never tested	0.00257927	D003924	Diabetes Mellitus, Type 2
	CHEMBL385517	D002769	SAXAGLIPTIN ANHYDROUS	Cholelithiasis	0	Never tested	0.0241676	D003924	Diabetes Mellitus, Type 2
	CHEMBL385517	D002764	SAXAGLIPTIN ANHYDROUS	Cholecystitis	0	Never tested	0.00756057	D003924	Diabetes Mellitus, Type 2
	CHEMBL385517	D010195	SAXAGLIPTIN ANHYDROUS	Pancreatitis	0	Never tested	0.0357249	D003924	Diabetes Mellitus, Type 2
	CHEMBL385517	D008010	SAXAGLIPTIN ANHYDROUS	Lichen Planus	0	Never tested	0.0146954	D003924	Diabetes Mellitus, Type 2
	CHEMBL385517	D017492	SAXAGLIPTIN ANHYDROUS	Keratosis, Seborrheic	0	Never tested	0.00996086	D003924	Diabetes Mellitus, Type 2
	CHEMBL385517	D007676	SAXAGLIPTIN ANHYDROUS	Kidney Failure, Chronic	0	Never tested	0.0231579	D003924	Diabetes Mellitus, Type 2
	CHEMBL385517	D003556	SAXAGLIPTIN ANHYDROUS	Cystitis	0	Never tested	0.0110191	D003924	Diabetes Mellitus, Type 2
	CHEMBL385517	D011470	SAXAGLIPTIN ANHYDROUS	Prostatic Hyperplasia	0	Never tested	0.0252429	D003924	Diabetes Mellitus, Type 2
	CHEMBL385517	D006177	SAXAGLIPTIN ANHYDROUS	Gynecomastia	0	Never tested	0.0002578	D003924	Diabetes Mellitus, Type 2
	CHEMBL385517	D004715	SAXAGLIPTIN ANHYDROUS	Endometriosis	0	Never tested	0.0114264	D003924	Diabetes Mellitus, Type 2
	CHEMBL385517	D014717	SAXAGLIPTIN ANHYDROUS	Vertigo	0	Never tested	0.0149006	D003924	Diabetes Mellitus, Type 2
	CHEMBL385517	D010437	SAXAGLIPTIN ANHYDROUS	Peptic Ulcer	0	Never tested	0.000294774	D003924	Diabetes Mellitus, Type 2
	CHEMBL385517	D005921	SAXAGLIPTIN ANHYDROUS	Glomerulonephritis	0	Never tested	0.00433548	D003924	Diabetes Mellitus, Type 2
	CHEMBL385517	D006333	SAXAGLIPTIN ANHYDROUS	Heart Failure	0	Never tested	0.0327162	D003924	Diabetes Mellitus, Type 2
	CHEMBL385517	D006547	SAXAGLIPTIN ANHYDROUS	Hernia	0	Never tested	0.0237867	D003924	Diabetes Mellitus, Type 2
	CHEMBL385517	D006689	SAXAGLIPTIN ANHYDROUS	Hodgkin Disease	0	Never tested	0.00852164	D003924	Diabetes Mellitus, Type 2
	CHEMBL385517	D008113	SAXAGLIPTIN ANHYDROUS	Liver Neoplasms	0	Never tested	0.0133197	D003924	Diabetes Mellitus, Type 2
	CHEMBL385517	D010051	SAXAGLIPTIN ANHYDROUS	Ovarian Neoplasms	0	Never tested	0.0232847	D003924	Diabetes Mellitus, Type 2
	CHEMBL385517	D011471	SAXAGLIPTIN ANHYDROUS	Prostatic Neoplasms	0	Never tested	0.0497574	D003924	Diabetes Mellitus, Type 2
	CHEMBL385517	D000647	SAXAGLIPTIN ANHYDROUS	Amnesia	0	Never tested	0.0217244	D003924	Diabetes Mellitus, Type 2
	CHEMBL385517	D000152	SAXAGLIPTIN ANHYDROUS	Acne Vulgaris	0	Never tested	0.0153343	D003924	Diabetes Mellitus, Type 2
	CHEMBL385517	D000740	SAXAGLIPTIN ANHYDROUS	Anemia	0	Never tested	0.00776337	D003924	Diabetes Mellitus, Type 2
	CHEMBL385517	D001064	SAXAGLIPTIN ANHYDROUS	Appendicitis	0	Never tested	0.00519509	D003924	Diabetes Mellitus, Type 2
	CHEMBL385517	D003248	SAXAGLIPTIN ANHYDROUS	Constipation	0	Never tested	0.0117327	D003924	Diabetes Mellitus, Type 2
	CHEMBL385517	D015352	SAXAGLIPTIN ANHYDROUS	Dry Eye Syndromes	0	Never tested	0.0192318	D003924	Diabetes Mellitus, Type 2
