## Supplementary Table 1 for "Genetic similarity among 178 disease phenotypes predicts therapeutic and side effects for 1,711 drugs" (part 28 of 39)

### Sheet: all_pairs (continued)
	Table S1 B. Predicted probabilities of drug-disease pairs being an indication using all drug indication-disease pairs during model training. Each row corresponds to a drug-disease pair and includes the drug ChEMBL ID and name, the disease MeSH ID and name, an indicator of whether the drug is a known indication for the disease, and the maximum clinical trial phase reached (“Status unknown” indicates that clinical trial data is not available for the drug or disease). We also report the predicted probability and the drug indications whose genetic similarity to the candidate disease is used to compute the predicted probability.
	CHEMBL385517	D004381	SAXAGLIPTIN ANHYDROUS	Duodenal Ulcer	0	Never tested	0.00961989	D003924	Diabetes Mellitus, Type 2
	CHEMBL385517	D005705	SAXAGLIPTIN ANHYDROUS	Gallbladder Diseases	0	Never tested	0.0104397	D003924	Diabetes Mellitus, Type 2
	CHEMBL385517	D006073	SAXAGLIPTIN ANHYDROUS	Gout	0	Never tested	0.0129131	D003924	Diabetes Mellitus, Type 2
	CHEMBL385517	D001145	SAXAGLIPTIN ANHYDROUS	Arrhythmias, Cardiac	0	Never tested	0.00381535	D003924	Diabetes Mellitus, Type 2
	CHEMBL385517	D043183	SAXAGLIPTIN ANHYDROUS	Irritable Bowel Syndrome	0	Never tested	0.00734024	D003924	Diabetes Mellitus, Type 2
	CHEMBL385517	D010024	SAXAGLIPTIN ANHYDROUS	Osteoporosis	0	Never tested	0.00623941	D003924	Diabetes Mellitus, Type 2
	CHEMBL385517	D010538	SAXAGLIPTIN ANHYDROUS	Peritonitis	0	Never tested	0.00420865	D003924	Diabetes Mellitus, Type 2
	CHEMBL385517	D011565	SAXAGLIPTIN ANHYDROUS	Psoriasis	0	Never tested	0.0165566	D003924	Diabetes Mellitus, Type 2
	CHEMBL385517	D012163	SAXAGLIPTIN ANHYDROUS	Retinal Detachment	0	Never tested	0.0217836	D003924	Diabetes Mellitus, Type 2
	CHEMBL385517	D012393	SAXAGLIPTIN ANHYDROUS	Rosacea	0	Never tested	0.0207416	D003924	Diabetes Mellitus, Type 2
	CHEMBL385517	D006042	SAXAGLIPTIN ANHYDROUS	Goiter	0	Never tested	0.00457832	D003924	Diabetes Mellitus, Type 2
	CHEMBL385517	D000083242	SAXAGLIPTIN ANHYDROUS	Ischemic Stroke	0	Never tested	0.022703	D003924	Diabetes Mellitus, Type 2
	CHEMBL385517	D012891	SAXAGLIPTIN ANHYDROUS	Sleep Apnea Syndromes	0	Never tested	0.0086479	D003924	Diabetes Mellitus, Type 2
	CHEMBL385517	D015179	SAXAGLIPTIN ANHYDROUS	Colorectal Neoplasms	0	Never tested	0.00828028	D003924	Diabetes Mellitus, Type 2
	CHEMBL385517	D006627	SAXAGLIPTIN ANHYDROUS	Hirschsprung Disease	0	Never tested	0.00724298	D003924	Diabetes Mellitus, Type 2
	CHEMBL385517	D013964	SAXAGLIPTIN ANHYDROUS	Thyroid Neoplasms	0	Never tested	0.00234851	D003924	Diabetes Mellitus, Type 2
	CHEMBL385517	D010001	SAXAGLIPTIN ANHYDROUS	Osteitis Deformans	0	Never tested	0.0134982	D003924	Diabetes Mellitus, Type 2
	CHEMBL385517	D007018	SAXAGLIPTIN ANHYDROUS	Hypopituitarism	0	Never tested	0.0168211	D003924	Diabetes Mellitus, Type 2
	CHEMBL385517	D020246	SAXAGLIPTIN ANHYDROUS	Venous Thrombosis	0	Never tested	0.0358288	D003924	Diabetes Mellitus, Type 2
	CHEMBL385517	D003731	SAXAGLIPTIN ANHYDROUS	Dental Caries	0	Never tested	0.000934684	D003924	Diabetes Mellitus, Type 2
	CHEMBL385517	D013118	SAXAGLIPTIN ANHYDROUS	Spinal Cord Diseases	0	Never tested	0.0532019	D003924	Diabetes Mellitus, Type 2
	CHEMBL385517	D014581	SAXAGLIPTIN ANHYDROUS	Urticaria	0	Never tested	0.00874503	D003924	Diabetes Mellitus, Type 2
	CHEMBL385517	D014648	SAXAGLIPTIN ANHYDROUS	Varicose Veins	0	Never tested	0.0421161	D003924	Diabetes Mellitus, Type 2
	CHEMBL385517	D010031	SAXAGLIPTIN ANHYDROUS	Otitis	0	Never tested	0.014207	D003924	Diabetes Mellitus, Type 2
	CHEMBL385517	D015155	SAXAGLIPTIN ANHYDROUS	Esophageal Spasm, Diffuse	0	Never tested	0.00473521	D003924	Diabetes Mellitus, Type 2
	CHEMBL386630	D001289	TESTOSTERONE	Attention Deficit Disorder with Hyperactivity	0	Never tested	0.00676405	D001943	Breast Neoplasms
	CHEMBL386630	D001008	TESTOSTERONE	Anxiety Disorders	0	Phase unknown	0.0201779	D001943	Breast Neoplasms
	CHEMBL386630	D013313	TESTOSTERONE	Stress Disorders, Post-Traumatic	0	Never tested	0.00439366	D001943	Breast Neoplasms
	CHEMBL386630	D000856	TESTOSTERONE	Anorexia Nervosa	0	Phase III	0.00213556	D001943	Breast Neoplasms
	CHEMBL386630	D015228	TESTOSTERONE	Hypertriglyceridemia	0	Never tested	0.00766451	D001943	Breast Neoplasms
	CHEMBL386630	D003324	TESTOSTERONE	Coronary Artery Disease	0	Phase III	0.0109916	D001943	Breast Neoplasms
	CHEMBL386630	D009765	TESTOSTERONE	Obesity	0	Phase III	0.00280598	D001943	Breast Neoplasms
	CHEMBL386630	D020177	TESTOSTERONE	Idiopathic Hypersomnia	0	Never tested	0.0113367	D001943	Breast Neoplasms
	CHEMBL386630	D010300	TESTOSTERONE	Parkinson Disease	0	Never tested	0.00347084	D001943	Breast Neoplasms
	CHEMBL386630	D013771	TESTOSTERONE	Tetralogy of Fallot	0	Never tested	0.0174685	D001943	Breast Neoplasms
	CHEMBL386630	D001172	TESTOSTERONE	Arthritis, Rheumatoid	0	Never tested	0.0165601	D001943	Breast Neoplasms
	CHEMBL386630	D003424	TESTOSTERONE	Crohn Disease	0	Never tested	0.00713191	D001943	Breast Neoplasms
	CHEMBL386630	D003093	TESTOSTERONE	Colitis, Ulcerative	0	Never tested	0.0117003	D001943	Breast Neoplasms
	CHEMBL386630	D015212	TESTOSTERONE	Inflammatory Bowel Diseases	0	Never tested	0.0247945	D001943	Breast Neoplasms
	CHEMBL386630	D002761	TESTOSTERONE	Cholangitis	0	Never tested	0.00264183	D001943	Breast Neoplasms
	CHEMBL386630	D017098	TESTOSTERONE	IgA Deficiency	0	Status unknown	0.0137005	D001943	Breast Neoplasms
	CHEMBL386630	D008268	TESTOSTERONE	Macular Degeneration	0	Never tested	0.00224084	D001943	Breast Neoplasms
	CHEMBL386630	D034381	TESTOSTERONE	Hearing Loss	0	Never tested	0.00133781	D001943	Breast Neoplasms
	CHEMBL386630	D014012	TESTOSTERONE	Tinnitus	0	Never tested	0.00063017	D001943	Breast Neoplasms
	CHEMBL386630	D000505	TESTOSTERONE	Alopecia	0	Never tested	0.0308658	D001943	Breast Neoplasms
	CHEMBL386630	D019226	TESTOSTERONE	Oral Ulcer	0	Never tested	0.0161995	D001943	Breast Neoplasms
	CHEMBL386630	D000787	TESTOSTERONE	Angina Pectoris	0	Never tested	0.00200955	D001943	Breast Neoplasms
	CHEMBL386630	D065631	TESTOSTERONE	Rhinitis, Allergic	0	Never tested	0.000336682	D001943	Breast Neoplasms
	CHEMBL386630	D001249	TESTOSTERONE	Asthma	0	Never tested	0.0284515	D001943	Breast Neoplasms
	CHEMBL386630	D005764	TESTOSTERONE	Gastroesophageal Reflux	0	Never tested	0.00186984	D001943	Breast Neoplasms
	CHEMBL386630	D007037	TESTOSTERONE	Hypothyroidism	0	Never tested	0.0166869	D001943	Breast Neoplasms
	CHEMBL386630	D008881	TESTOSTERONE	Migraine Disorders	0	Never tested	0.0142285	D001943	Breast Neoplasms
	CHEMBL386630	D004485	TESTOSTERONE	Eczema	0	Never tested	0.00250018	D001943	Breast Neoplasms
	CHEMBL386630	D006937	TESTOSTERONE	Hypercholesterolemia	0	Never tested	0.00838993	D001943	Breast Neoplasms
	CHEMBL386630	D012626	TESTOSTERONE	Sebaceous Gland Neoplasms	0	Status unknown	0.011618	D001943	Breast Neoplasms
	CHEMBL386630	D002280	TESTOSTERONE	Carcinoma, Basal Cell	0	Never tested	0.00185347	D001943	Breast Neoplasms
	CHEMBL386630	D000230	TESTOSTERONE	Adenocarcinoma	0	Phase II	0.00408808	D001943	Breast Neoplasms
	CHEMBL386630	D002386	TESTOSTERONE	Cataract	0	Never tested	0.00190642	D001943	Breast Neoplasms
	CHEMBL386630	D006552	TESTOSTERONE	Hernia, Inguinal	0	Never tested	0.00121517	D001943	Breast Neoplasms
	CHEMBL386630	D012005	TESTOSTERONE	Rectal Prolapse	0	Status unknown	0.0127027	D001943	Breast Neoplasms
	CHEMBL386630	D014029	TESTOSTERONE	Tobacco Use Disorder	0	Never tested	0.00207505	D001943	Breast Neoplasms
	CHEMBL386630	D009203	TESTOSTERONE	Myocardial Infarction	0	Phase III	0.00778907	D001943	Breast Neoplasms
	CHEMBL386630	D005756	TESTOSTERONE	Gastritis	0	Never tested	0.00675139	D001943	Breast Neoplasms
	CHEMBL386630	D006548	TESTOSTERONE	Hernia, Diaphragmatic	0	Never tested	0.00981574	D001943	Breast Neoplasms
	CHEMBL386630	D000076385	TESTOSTERONE	Diverticular Diseases	0	Never tested	0.00690941	D001943	Breast Neoplasms
	CHEMBL386630	D007319	TESTOSTERONE	Sleep Initiation and Maintenance Disorders	0	Never tested	0.00630498	D001943	Breast Neoplasms
	CHEMBL386630	D009290	TESTOSTERONE	Narcolepsy	0	Never tested	0.00255301	D001943	Breast Neoplasms
	CHEMBL386630	D003922	TESTOSTERONE	Diabetes Mellitus, Type 1	0	Phase unknown	0.0226833	D001943	Breast Neoplasms
	CHEMBL386630	D002446	TESTOSTERONE	Celiac Disease	0	Never tested	0.0285612	D001943	Breast Neoplasms
	CHEMBL386630	D008105	TESTOSTERONE	Liver Cirrhosis, Biliary	0	Never tested	0.00740171	D001943	Breast Neoplasms
	CHEMBL386630	D014820	TESTOSTERONE	Vitiligo	0	Never tested	0.00551582	D001943	Breast Neoplasms
	CHEMBL386630	D009798	TESTOSTERONE	Ocular Hypertension	0	Never tested	0.0302207	D001943	Breast Neoplasms
	CHEMBL386630	D009447	TESTOSTERONE	Neuroblastoma	0	Never tested	0.00282153	D001943	Breast Neoplasms
	CHEMBL386630	D012559	TESTOSTERONE	Schizophrenia	0	Never tested	0.0241297	D001943	Breast Neoplasms
	CHEMBL386630	D000690	TESTOSTERONE	Amyotrophic Lateral Sclerosis	0	Phase II	0.00504269	D001943	Breast Neoplasms
	CHEMBL386630	D008180	TESTOSTERONE	Lupus Erythematosus, Systemic	0	Never tested	0.00707439	D001943	Breast Neoplasms
	CHEMBL386630	D000437	TESTOSTERONE	Alcoholism	0	Never tested	0.00865372	D001943	Breast Neoplasms
	CHEMBL386630	D000067877	TESTOSTERONE	Autism Spectrum Disorder	0	Never tested	0.0066152	D001943	Breast Neoplasms
	CHEMBL386630	D001714	TESTOSTERONE	Bipolar Disorder	0	Never tested	0.00371567	D001943	Breast Neoplasms
	CHEMBL386630	D009771	TESTOSTERONE	Obsessive-Compulsive Disorder	0	Never tested	0.00174733	D001943	Breast Neoplasms
	CHEMBL386630	D003924	TESTOSTERONE	Diabetes Mellitus, Type 2	0	Phase III	0.0110308	D001943	Breast Neoplasms
	CHEMBL386630	D000544	TESTOSTERONE	Alzheimer Disease	0	Phase unknown	0.00582715	D001943	Breast Neoplasms
	CHEMBL386630	D004827	TESTOSTERONE	Epilepsy	0	Never tested	0.0135675	D001943	Breast Neoplasms
	CHEMBL386630	D005901	TESTOSTERONE	Glaucoma	0	Never tested	0.0192848	D001943	Breast Neoplasms
	CHEMBL386630	D051436	TESTOSTERONE	Renal Insufficiency, Chronic	0	Phase unknown	0.0164426	D001943	Breast Neoplasms
	CHEMBL386630	D013167	TESTOSTERONE	Spondylitis, Ankylosing	0	Never tested	0.0283295	D001943	Breast Neoplasms
	CHEMBL386630	D003863	TESTOSTERONE	Depression	0	Phase unknown	0.0081748	D001943	Breast Neoplasms
	CHEMBL386630	D010003	TESTOSTERONE	Osteoarthritis	0	Never tested	0.0110846	D001943	Breast Neoplasms
	CHEMBL386630	D000419	TESTOSTERONE	Albuminuria	0	Never tested	0.00750758	D001943	Breast Neoplasms
	CHEMBL386630	D001281	TESTOSTERONE	Atrial Fibrillation	0	Never tested	0.00234584	D001943	Breast Neoplasms
	CHEMBL386630	D006973	TESTOSTERONE	Hypertension	0	Phase unknown	0.00799875	D001943	Breast Neoplasms
	CHEMBL386630	D006327	TESTOSTERONE	Heart Block	0	Never tested	0.00787311	D001943	Breast Neoplasms
	CHEMBL386630	D055623	TESTOSTERONE	Keratosis, Actinic	0	Never tested	0.00714116	D001943	Breast Neoplasms
	CHEMBL386630	D001991	TESTOSTERONE	Bronchitis	0	Never tested	0.00288624	D001943	Breast Neoplasms
	CHEMBL386630	D008175	TESTOSTERONE	Lung Neoplasms	0	Never tested	0.0154723	D001943	Breast Neoplasms
	CHEMBL386630	D008545	TESTOSTERONE	Melanoma	0	Never tested	0.030396	D001943	Breast Neoplasms
	CHEMBL386630	D008228	TESTOSTERONE	Lymphoma, Non-Hodgkin	0	Never tested	0.00950645	D001943	Breast Neoplasms
	CHEMBL386630	D002294	TESTOSTERONE	Carcinoma, Squamous Cell	0	Phase I	0.0142699	D001943	Breast Neoplasms
	CHEMBL386630	D002349	TESTOSTERONE	Carpal Tunnel Syndrome	0	Never tested	0.0131816	D001943	Breast Neoplasms
	CHEMBL386630	D016883	TESTOSTERONE	Diabetic Ketoacidosis	0	Never tested	0.0177481	D001943	Breast Neoplasms
	CHEMBL386630	D001749	TESTOSTERONE	Urinary Bladder Neoplasms	0	Never tested	0.00174595	D001943	Breast Neoplasms
	CHEMBL386630	D007889	TESTOSTERONE	Leiomyoma	0	Never tested	0.0161016	D001943	Breast Neoplasms
	CHEMBL386630	D018798	TESTOSTERONE	Anemia, Iron-Deficiency	0	Never tested	0.00404215	D001943	Breast Neoplasms
	CHEMBL386630	D000380	TESTOSTERONE	Agranulocytosis	0	Never tested	0.0149327	D001943	Breast Neoplasms
	CHEMBL386630	D012893	TESTOSTERONE	Sleep Wake Disorders	0	Never tested	0.0371379	D001943	Breast Neoplasms
	CHEMBL386630	D006429	TESTOSTERONE	Hemiplegia	0	Never tested	0.0141382	D001943	Breast Neoplasms
	CHEMBL386630	D011655	TESTOSTERONE	Pulmonary Embolism	0	Never tested	0.00869883	D001943	Breast Neoplasms
	CHEMBL386630	D009202	TESTOSTERONE	Cardiomyopathies	0	Never tested	0.0199164	D001943	Breast Neoplasms
	CHEMBL386630	D013345	TESTOSTERONE	Subarachnoid Hemorrhage	0	Never tested	0.0158063	D001943	Breast Neoplasms
	CHEMBL386630	D002543	TESTOSTERONE	Cerebral Hemorrhage	0	Never tested	0.00156774	D001943	Breast Neoplasms
	CHEMBL386630	D002544	TESTOSTERONE	Cerebral Infarction	0	Never tested	0.012432	D001943	Breast Neoplasms
	CHEMBL386630	D050197	TESTOSTERONE	Arteriosclerosis	0	Never tested	0.00555969	D001943	Breast Neoplasms
	CHEMBL386630	D010689	TESTOSTERONE	Phlebitis	0	Never tested	0.000466813	D001943	Breast Neoplasms
	CHEMBL386630	D006484	TESTOSTERONE	Hemorrhoids	0	Never tested	0.0385518	D001943	Breast Neoplasms
	CHEMBL386630	D007022	TESTOSTERONE	Hypotension	0	Phase unknown	0.0130844	D001943	Breast Neoplasms
	CHEMBL386630	D012852	TESTOSTERONE	Sinusitis	0	Never tested	0.00381136	D001943	Breast Neoplasms
	CHEMBL386630	D010996	TESTOSTERONE	Pleural Effusion	0	Never tested	0.00759264	D001943	Breast Neoplasms
	CHEMBL386630	D011030	TESTOSTERONE	Pneumothorax	0	Never tested	0.00317653	D001943	Breast Neoplasms
	CHEMBL386630	D014060	TESTOSTERONE	Tongue Diseases	0	Status unknown	0.0106079	D001943	Breast Neoplasms
	CHEMBL386630	D004941	TESTOSTERONE	Esophagitis	0	Never tested	0.0186648	D001943	Breast Neoplasms
	CHEMBL386630	D013276	TESTOSTERONE	Stomach Ulcer	0	Never tested	0.00266328	D001943	Breast Neoplasms
	CHEMBL386630	D004415	TESTOSTERONE	Dyspepsia	0	Never tested	0.00825542	D001943	Breast Neoplasms
	CHEMBL386630	D002769	TESTOSTERONE	Cholelithiasis	0	Never tested	0.00638121	D001943	Breast Neoplasms
	CHEMBL386630	D002764	TESTOSTERONE	Cholecystitis	0	Never tested	0.00715467	D001943	Breast Neoplasms
	CHEMBL386630	D010195	TESTOSTERONE	Pancreatitis	0	Never tested	0.00205107	D001943	Breast Neoplasms
	CHEMBL386630	D008286	TESTOSTERONE	Malabsorption Syndromes	0	Never tested	0.0162685	D001943	Breast Neoplasms
	CHEMBL386630	D002481	TESTOSTERONE	Cellulitis	0	Never tested	0.00101442	D001943	Breast Neoplasms
	CHEMBL386630	D011537	TESTOSTERONE	Pruritus	0	Never tested	0.00274117	D001943	Breast Neoplasms
	CHEMBL386630	D008010	TESTOSTERONE	Lichen Planus	0	Never tested	0.00652341	D001943	Breast Neoplasms
	CHEMBL386630	D017492	TESTOSTERONE	Keratosis, Seborrheic	0	Never tested	0.105324	D001943	Breast Neoplasms
	CHEMBL386630	D011704	TESTOSTERONE	Pyelonephritis	0	Never tested	0.00294141	D001943	Breast Neoplasms
	CHEMBL386630	D058186	TESTOSTERONE	Acute Kidney Injury	0	Never tested	0.000604794	D001943	Breast Neoplasms
	CHEMBL386630	D007676	TESTOSTERONE	Kidney Failure, Chronic	0	Phase III	0.00502072	D001943	Breast Neoplasms
	CHEMBL386630	D003556	TESTOSTERONE	Cystitis	0	Never tested	0.0108504	D001943	Breast Neoplasms
	CHEMBL386630	D011470	TESTOSTERONE	Prostatic Hyperplasia	0	Phase II	0.0113437	D001943	Breast Neoplasms
	CHEMBL386630	D011472	TESTOSTERONE	Prostatitis	0	Never tested	0.00594432	D001943	Breast Neoplasms
	CHEMBL386630	D005348	TESTOSTERONE	Fibrocystic Breast Disease	0	Never tested	0.0257919	D001943	Breast Neoplasms
	CHEMBL386630	D006177	TESTOSTERONE	Gynecomastia	0	Never tested	0.123425	D001943	Breast Neoplasms
	CHEMBL386630	D004715	TESTOSTERONE	Endometriosis	0	Never tested	0.0349919	D001943	Breast Neoplasms
	CHEMBL386630	D003680	TESTOSTERONE	Deglutition Disorders	0	Never tested	0.00579885	D001943	Breast Neoplasms
	CHEMBL386630	D001201	TESTOSTERONE	Ascites	0	Never tested	0.00869759	D001943	Breast Neoplasms
	CHEMBL386630	D005076	TESTOSTERONE	Exanthema	0	Never tested	0.0137662	D001943	Breast Neoplasms
	CHEMBL386630	D014717	TESTOSTERONE	Vertigo	0	Never tested	0.00342886	D001943	Breast Neoplasms
	CHEMBL386630	D013575	TESTOSTERONE	Syncope	0	Never tested	0.00400802	D001943	Breast Neoplasms
	CHEMBL386630	D007766	TESTOSTERONE	Lacrimal Apparatus Diseases	0	Never tested	0.0289581	D001943	Breast Neoplasms
	CHEMBL386630	D006471	TESTOSTERONE	Gastrointestinal Hemorrhage	0	Never tested	0.00158311	D001943	Breast Neoplasms
	CHEMBL386630	D010437	TESTOSTERONE	Peptic Ulcer	0	Never tested	0.0178742	D001943	Breast Neoplasms
	CHEMBL386630	D005921	TESTOSTERONE	Glomerulonephritis	0	Never tested	0.000548866	D001943	Breast Neoplasms
	CHEMBL386630	D006333	TESTOSTERONE	Heart Failure	0	Phase unknown	0.0115088	D001943	Breast Neoplasms
	CHEMBL386630	D006547	TESTOSTERONE	Hernia	0	Never tested	0.00797731	D001943	Breast Neoplasms
	CHEMBL386630	D006689	TESTOSTERONE	Hodgkin Disease	0	Never tested	0.0175385	D001943	Breast Neoplasms
	CHEMBL386630	D008113	TESTOSTERONE	Liver Neoplasms	0	Never tested	0.00451184	D001943	Breast Neoplasms
	CHEMBL386630	D010051	TESTOSTERONE	Ovarian Neoplasms	0	Never tested	0.0119656	D001943	Breast Neoplasms
	CHEMBL386630	D011471	TESTOSTERONE	Prostatic Neoplasms	0	Phase unknown	0.0184508	D001943	Breast Neoplasms
	CHEMBL386630	D000647	TESTOSTERONE	Amnesia	0	Never tested	0.0205133	D001943	Breast Neoplasms
	CHEMBL386630	D007951	TESTOSTERONE	Leukemia, Myeloid	0	Never tested	0.00983472	D001943	Breast Neoplasms
	CHEMBL386630	D000152	TESTOSTERONE	Acne Vulgaris	0	Never tested	0.0190639	D001943	Breast Neoplasms
	CHEMBL386630	D000740	TESTOSTERONE	Anemia	0	Never tested	0.00304935	D001943	Breast Neoplasms
	CHEMBL386630	D001064	TESTOSTERONE	Appendicitis	0	Never tested	0.00783122	D001943	Breast Neoplasms
	CHEMBL386630	D003248	TESTOSTERONE	Constipation	0	Never tested	0.0246335	D001943	Breast Neoplasms
	CHEMBL386630	D015352	TESTOSTERONE	Dry Eye Syndromes	0	Never tested	0.0068144	D001943	Breast Neoplasms
	CHEMBL386630	D004381	TESTOSTERONE	Duodenal Ulcer	0	Never tested	0.00102259	D001943	Breast Neoplasms
	CHEMBL386630	D015837	TESTOSTERONE	Vestibular Diseases	0	Never tested	0.0236538	D001943	Breast Neoplasms
	CHEMBL386630	D005705	TESTOSTERONE	Gallbladder Diseases	0	Never tested	0.0102562	D001943	Breast Neoplasms
	CHEMBL386630	D006073	TESTOSTERONE	Gout	0	Never tested	0.00743591	D001943	Breast Neoplasms
	CHEMBL386630	D001145	TESTOSTERONE	Arrhythmias, Cardiac	0	Never tested	0.00757214	D001943	Breast Neoplasms
	CHEMBL386630	D043183	TESTOSTERONE	Irritable Bowel Syndrome	0	Never tested	0.0103874	D001943	Breast Neoplasms
	CHEMBL386630	D001851	TESTOSTERONE	Bone Diseases, Metabolic	0	Phase II	0.0490268	D001943	Breast Neoplasms
	CHEMBL386630	D010024	TESTOSTERONE	Osteoporosis	0	Phase II	0.0062014	D001943	Breast Neoplasms
	CHEMBL386630	D009443	TESTOSTERONE	Neuritis	0	Never tested	0.0120474	D001943	Breast Neoplasms
	CHEMBL386630	D010538	TESTOSTERONE	Peritonitis	0	Never tested	0.00237552	D001943	Breast Neoplasms
	CHEMBL386630	D010998	TESTOSTERONE	Pleurisy	0	Never tested	0.0245343	D001943	Breast Neoplasms
	CHEMBL386630	D011565	TESTOSTERONE	Psoriasis	0	Never tested	0.0153433	D001943	Breast Neoplasms
	CHEMBL386630	D012163	TESTOSTERONE	Retinal Detachment	0	Never tested	0.00984664	D001943	Breast Neoplasms
	CHEMBL386630	D012393	TESTOSTERONE	Rosacea	0	Never tested	0.0540725	D001943	Breast Neoplasms
	CHEMBL386630	D006042	TESTOSTERONE	Goiter	0	Never tested	0.00239866	D001943	Breast Neoplasms
	CHEMBL386630	D002546	TESTOSTERONE	Ischemic Attack, Transient	0	Never tested	0.0446668	D001943	Breast Neoplasms
	CHEMBL386630	D000083242	TESTOSTERONE	Ischemic Stroke	0	Never tested	0.00407866	D001943	Breast Neoplasms
	CHEMBL386630	D012891	TESTOSTERONE	Sleep Apnea Syndromes	0	Phase unknown	0.0363916	D001943	Breast Neoplasms
	CHEMBL386630	D013921	TESTOSTERONE	Thrombocytopenia	0	Never tested	0.019926	D001943	Breast Neoplasms
	CHEMBL386630	D015179	TESTOSTERONE	Colorectal Neoplasms	0	Phase unknown	0.0178194	D001943	Breast Neoplasms
	CHEMBL386630	D006627	TESTOSTERONE	Hirschsprung Disease	0	Never tested	0.00493916	D001943	Breast Neoplasms
	CHEMBL386630	D013964	TESTOSTERONE	Thyroid Neoplasms	0	Never tested	0.00313563	D001943	Breast Neoplasms
	CHEMBL386630	D010001	TESTOSTERONE	Osteitis Deformans	0	Never tested	0.020921	D001943	Breast Neoplasms
	CHEMBL386630	D007018	TESTOSTERONE	Hypopituitarism	0	Phase II	0.00339785	D001943	Breast Neoplasms
	CHEMBL386630	D020246	TESTOSTERONE	Venous Thrombosis	0	Never tested	0.014212	D001943	Breast Neoplasms
	CHEMBL386630	D000075224	TESTOSTERONE	Cardiac Conduction System Disease	0	Never tested	0.0146356	D001943	Breast Neoplasms
	CHEMBL386630	D003731	TESTOSTERONE	Dental Caries	0	Never tested	0.00824381	D001943	Breast Neoplasms
	CHEMBL386630	D005242	TESTOSTERONE	Fecal Incontinence	0	Never tested	0.0114009	D001943	Breast Neoplasms
	CHEMBL386630	D016055	TESTOSTERONE	Urinary Retention	0	Never tested	0.00409394	D001943	Breast Neoplasms
	CHEMBL386630	D011141	TESTOSTERONE	Polyuria	0	Never tested	0.0307298	D001943	Breast Neoplasms
	CHEMBL386630	D007762	TESTOSTERONE	Labyrinthitis	0	Never tested	0.0135541	D001943	Breast Neoplasms
	CHEMBL386630	D012878	TESTOSTERONE	Skin Neoplasms	0	Never tested	0.00235947	D001943	Breast Neoplasms
	CHEMBL386630	D009260	TESTOSTERONE	Nail Diseases	0	Never tested	0.00964999	D001943	Breast Neoplasms
	CHEMBL386630	D016491	TESTOSTERONE	Peripheral Vascular Diseases	0	Never tested	0.00934856	D001943	Breast Neoplasms
	CHEMBL386630	D011111	TESTOSTERONE	Polymyalgia Rheumatica	0	Never tested	0.0217978	D001943	Breast Neoplasms
	CHEMBL386630	D013118	TESTOSTERONE	Spinal Cord Diseases	0	Phase II	0.0218888	D001943	Breast Neoplasms
	CHEMBL386630	D014581	TESTOSTERONE	Urticaria	0	Never tested	0.0156623	D001943	Breast Neoplasms
	CHEMBL386630	D014648	TESTOSTERONE	Varicose Veins	0	Never tested	0.0199832	D001943	Breast Neoplasms
	CHEMBL386630	D010031	TESTOSTERONE	Otitis	0	Never tested	0.0208654	D001943	Breast Neoplasms
	CHEMBL386630	D019966	TESTOSTERONE	Substance-Related Disorders	0	Never tested	0.00924241	D001943	Breast Neoplasms
	CHEMBL386630	D015155	TESTOSTERONE	Esophageal Spasm, Diffuse	0	Never tested	0.00427095	D001943	Breast Neoplasms
	CHEMBL388590	D001289	BENZBROMARONE	Attention Deficit Disorder with Hyperactivity	0	Never tested	0.00646371	D006073	Gout
	CHEMBL388590	D001008	BENZBROMARONE	Anxiety Disorders	0	Never tested	0.00385903	D006073	Gout
	CHEMBL388590	D013313	BENZBROMARONE	Stress Disorders, Post-Traumatic	0	Never tested	0.0130569	D006073	Gout
	CHEMBL388590	D000856	BENZBROMARONE	Anorexia Nervosa	0	Never tested	0.00903364	D006073	Gout
	CHEMBL388590	D015228	BENZBROMARONE	Hypertriglyceridemia	0	Never tested	0.00578338	D006073	Gout
	CHEMBL388590	D003324	BENZBROMARONE	Coronary Artery Disease	0	Never tested	0.0044572	D006073	Gout
	CHEMBL388590	D009765	BENZBROMARONE	Obesity	0	Never tested	0.00138665	D006073	Gout
	CHEMBL388590	D020177	BENZBROMARONE	Idiopathic Hypersomnia	0	Never tested	0.00316599	D006073	Gout
	CHEMBL388590	D010300	BENZBROMARONE	Parkinson Disease	0	Never tested	0.0105124	D006073	Gout
	CHEMBL388590	D013771	BENZBROMARONE	Tetralogy of Fallot	0	Never tested	0.0317739	D006073	Gout
	CHEMBL388590	D001172	BENZBROMARONE	Arthritis, Rheumatoid	0	Never tested	0.00840844	D006073	Gout
	CHEMBL388590	D003424	BENZBROMARONE	Crohn Disease	0	Never tested	0.0253874	D006073	Gout
	CHEMBL388590	D003093	BENZBROMARONE	Colitis, Ulcerative	0	Never tested	0.0179676	D006073	Gout
	CHEMBL388590	D015212	BENZBROMARONE	Inflammatory Bowel Diseases	0	Never tested	0.00427188	D006073	Gout
	CHEMBL388590	D002761	BENZBROMARONE	Cholangitis	0	Never tested	0.00169285	D006073	Gout
	CHEMBL388590	D017098	BENZBROMARONE	IgA Deficiency	0	Status unknown	0.00306592	D006073	Gout
	CHEMBL388590	D008268	BENZBROMARONE	Macular Degeneration	0	Never tested	0.0418161	D006073	Gout
	CHEMBL388590	D034381	BENZBROMARONE	Hearing Loss	0	Never tested	0.0160455	D006073	Gout
	CHEMBL388590	D014012	BENZBROMARONE	Tinnitus	0	Never tested	0.00413505	D006073	Gout
	CHEMBL388590	D000505	BENZBROMARONE	Alopecia	0	Never tested	0.0225354	D006073	Gout
	CHEMBL388590	D019226	BENZBROMARONE	Oral Ulcer	0	Never tested	0.00172938	D006073	Gout
	CHEMBL388590	D000787	BENZBROMARONE	Angina Pectoris	0	Never tested	0.0040917	D006073	Gout
	CHEMBL388590	D065631	BENZBROMARONE	Rhinitis, Allergic	0	Never tested	0.0159128	D006073	Gout
	CHEMBL388590	D001249	BENZBROMARONE	Asthma	0	Never tested	0.0152679	D006073	Gout
	CHEMBL388590	D005764	BENZBROMARONE	Gastroesophageal Reflux	0	Never tested	0.015662	D006073	Gout
	CHEMBL388590	D007037	BENZBROMARONE	Hypothyroidism	0	Never tested	0.0517899	D006073	Gout
	CHEMBL388590	D008881	BENZBROMARONE	Migraine Disorders	0	Never tested	0.00901349	D006073	Gout
	CHEMBL388590	D004485	BENZBROMARONE	Eczema	0	Never tested	0.000533821	D006073	Gout
	CHEMBL388590	D006937	BENZBROMARONE	Hypercholesterolemia	0	Never tested	0.0335167	D006073	Gout
	CHEMBL388590	D012626	BENZBROMARONE	Sebaceous Gland Neoplasms	0	Status unknown	0.00014679	D006073	Gout
	CHEMBL388590	D001943	BENZBROMARONE	Breast Neoplasms	0	Never tested	0.0054831	D006073	Gout
	CHEMBL388590	D002280	BENZBROMARONE	Carcinoma, Basal Cell	0	Never tested	0.0281298	D006073	Gout
	CHEMBL388590	D000230	BENZBROMARONE	Adenocarcinoma	0	Never tested	0.00509797	D006073	Gout
	CHEMBL388590	D002386	BENZBROMARONE	Cataract	0	Never tested	0.0127221	D006073	Gout
	CHEMBL388590	D006552	BENZBROMARONE	Hernia, Inguinal	0	Never tested	0.0167404	D006073	Gout
	CHEMBL388590	D012005	BENZBROMARONE	Rectal Prolapse	0	Status unknown	0.0264945	D006073	Gout
	CHEMBL388590	D014029	BENZBROMARONE	Tobacco Use Disorder	0	Never tested	0.0050545	D006073	Gout
	CHEMBL388590	D009203	BENZBROMARONE	Myocardial Infarction	0	Never tested	0.0159301	D006073	Gout
	CHEMBL388590	D005756	BENZBROMARONE	Gastritis	0	Never tested	0.0046285	D006073	Gout
	CHEMBL388590	D006548	BENZBROMARONE	Hernia, Diaphragmatic	0	Never tested	0.00141445	D006073	Gout
	CHEMBL388590	D000076385	BENZBROMARONE	Diverticular Diseases	0	Never tested	0.0124297	D006073	Gout
	CHEMBL388590	D007319	BENZBROMARONE	Sleep Initiation and Maintenance Disorders	0	Never tested	0.00589901	D006073	Gout
	CHEMBL388590	D009290	BENZBROMARONE	Narcolepsy	0	Never tested	0.0166839	D006073	Gout
	CHEMBL388590	D003922	BENZBROMARONE	Diabetes Mellitus, Type 1	0	Never tested	0.0383647	D006073	Gout
	CHEMBL388590	D002446	BENZBROMARONE	Celiac Disease	0	Never tested	0.0123633	D006073	Gout
	CHEMBL388590	D008105	BENZBROMARONE	Liver Cirrhosis, Biliary	0	Never tested	0.0164203	D006073	Gout
	CHEMBL388590	D014820	BENZBROMARONE	Vitiligo	0	Never tested	0.0147401	D006073	Gout
	CHEMBL388590	D009798	BENZBROMARONE	Ocular Hypertension	0	Never tested	0.0127799	D006073	Gout
	CHEMBL388590	D009447	BENZBROMARONE	Neuroblastoma	0	Never tested	0.00195404	D006073	Gout
	CHEMBL388590	D012559	BENZBROMARONE	Schizophrenia	0	Never tested	0.0304847	D006073	Gout
	CHEMBL388590	D000690	BENZBROMARONE	Amyotrophic Lateral Sclerosis	0	Never tested	0.0242226	D006073	Gout
	CHEMBL388590	D008180	BENZBROMARONE	Lupus Erythematosus, Systemic	0	Never tested	0.00778527	D006073	Gout
	CHEMBL388590	D000437	BENZBROMARONE	Alcoholism	0	Never tested	0.0782846	D006073	Gout
	CHEMBL388590	D000067877	BENZBROMARONE	Autism Spectrum Disorder	0	Never tested	0.00306585	D006073	Gout
	CHEMBL388590	D001714	BENZBROMARONE	Bipolar Disorder	0	Never tested	0.11222	D006073	Gout
	CHEMBL388590	D009771	BENZBROMARONE	Obsessive-Compulsive Disorder	0	Never tested	0.0127639	D006073	Gout
	CHEMBL388590	D003924	BENZBROMARONE	Diabetes Mellitus, Type 2	0	Never tested	0.0369623	D006073	Gout
	CHEMBL388590	D000544	BENZBROMARONE	Alzheimer Disease	0	Never tested	0.00604393	D006073	Gout
	CHEMBL388590	D004827	BENZBROMARONE	Epilepsy	0	Never tested	0.00975632	D006073	Gout
	CHEMBL388590	D005901	BENZBROMARONE	Glaucoma	0	Never tested	0.0179093	D006073	Gout
	CHEMBL388590	D051436	BENZBROMARONE	Renal Insufficiency, Chronic	0	Phase unknown	0.0243467	D006073	Gout
	CHEMBL388590	D013167	BENZBROMARONE	Spondylitis, Ankylosing	0	Never tested	0.00868166	D006073	Gout
	CHEMBL388590	D003863	BENZBROMARONE	Depression	0	Never tested	0.000801416	D006073	Gout
	CHEMBL388590	D010003	BENZBROMARONE	Osteoarthritis	0	Never tested	0.0067411	D006073	Gout
	CHEMBL388590	D000419	BENZBROMARONE	Albuminuria	0	Never tested	0.000451726	D006073	Gout
	CHEMBL388590	D001281	BENZBROMARONE	Atrial Fibrillation	0	Never tested	0.00981652	D006073	Gout
	CHEMBL388590	D006973	BENZBROMARONE	Hypertension	0	Phase II	0.0618712	D006073	Gout
	CHEMBL388590	D006327	BENZBROMARONE	Heart Block	0	Never tested	0.00295576	D006073	Gout
	CHEMBL388590	D055623	BENZBROMARONE	Keratosis, Actinic	0	Never tested	0.00389214	D006073	Gout
	CHEMBL388590	D001991	BENZBROMARONE	Bronchitis	0	Never tested	0.0099148	D006073	Gout
	CHEMBL388590	D008175	BENZBROMARONE	Lung Neoplasms	0	Never tested	0.0777098	D006073	Gout
	CHEMBL388590	D008545	BENZBROMARONE	Melanoma	0	Never tested	0.0113148	D006073	Gout
	CHEMBL388590	D008228	BENZBROMARONE	Lymphoma, Non-Hodgkin	0	Never tested	0.00275693	D006073	Gout
	CHEMBL388590	D002294	BENZBROMARONE	Carcinoma, Squamous Cell	0	Never tested	0.00105414	D006073	Gout
	CHEMBL388590	D002349	BENZBROMARONE	Carpal Tunnel Syndrome	0	Never tested	0.0041294	D006073	Gout
	CHEMBL388590	D016883	BENZBROMARONE	Diabetic Ketoacidosis	0	Never tested	0.0323333	D006073	Gout
	CHEMBL388590	D001749	BENZBROMARONE	Urinary Bladder Neoplasms	0	Never tested	0.00554069	D006073	Gout
	CHEMBL388590	D007889	BENZBROMARONE	Leiomyoma	0	Never tested	0.00748381	D006073	Gout
	CHEMBL388590	D018798	BENZBROMARONE	Anemia, Iron-Deficiency	0	Never tested	0.0173966	D006073	Gout
	CHEMBL388590	D000380	BENZBROMARONE	Agranulocytosis	0	Never tested	0.0100496	D006073	Gout
	CHEMBL388590	D012893	BENZBROMARONE	Sleep Wake Disorders	0	Never tested	0.0122712	D006073	Gout
	CHEMBL388590	D006429	BENZBROMARONE	Hemiplegia	0	Never tested	0.00856104	D006073	Gout
	CHEMBL388590	D011655	BENZBROMARONE	Pulmonary Embolism	0	Never tested	0.00849253	D006073	Gout
	CHEMBL388590	D009202	BENZBROMARONE	Cardiomyopathies	0	Never tested	0.00750123	D006073	Gout
	CHEMBL388590	D013345	BENZBROMARONE	Subarachnoid Hemorrhage	0	Never tested	0.00132845	D006073	Gout
	CHEMBL388590	D002543	BENZBROMARONE	Cerebral Hemorrhage	0	Never tested	0.00591886	D006073	Gout
	CHEMBL388590	D002544	BENZBROMARONE	Cerebral Infarction	0	Never tested	0.0128797	D006073	Gout
	CHEMBL388590	D050197	BENZBROMARONE	Arteriosclerosis	0	Never tested	0.0193256	D006073	Gout
	CHEMBL388590	D010689	BENZBROMARONE	Phlebitis	0	Never tested	0.0562534	D006073	Gout
	CHEMBL388590	D006484	BENZBROMARONE	Hemorrhoids	0	Never tested	0.0093815	D006073	Gout
	CHEMBL388590	D007022	BENZBROMARONE	Hypotension	0	Never tested	0.0392884	D006073	Gout
	CHEMBL388590	D012852	BENZBROMARONE	Sinusitis	0	Never tested	0.00753646	D006073	Gout
	CHEMBL388590	D010996	BENZBROMARONE	Pleural Effusion	0	Never tested	0.0283544	D006073	Gout
	CHEMBL388590	D011030	BENZBROMARONE	Pneumothorax	0	Never tested	0.00170537	D006073	Gout
	CHEMBL388590	D014060	BENZBROMARONE	Tongue Diseases	0	Status unknown	0.0153732	D006073	Gout
	CHEMBL388590	D004941	BENZBROMARONE	Esophagitis	0	Never tested	0.0228821	D006073	Gout
	CHEMBL388590	D013276	BENZBROMARONE	Stomach Ulcer	0	Never tested	0.0158989	D006073	Gout
	CHEMBL388590	D004415	BENZBROMARONE	Dyspepsia	0	Never tested	0.0186617	D006073	Gout
	CHEMBL388590	D002769	BENZBROMARONE	Cholelithiasis	0	Never tested	0.0540618	D006073	Gout
	CHEMBL388590	D002764	BENZBROMARONE	Cholecystitis	0	Never tested	0.0101676	D006073	Gout
	CHEMBL388590	D010195	BENZBROMARONE	Pancreatitis	0	Never tested	0.00169387	D006073	Gout
	CHEMBL388590	D008286	BENZBROMARONE	Malabsorption Syndromes	0	Never tested	0.0421013	D006073	Gout
	CHEMBL388590	D002481	BENZBROMARONE	Cellulitis	0	Never tested	0.0324852	D006073	Gout
	CHEMBL388590	D011537	BENZBROMARONE	Pruritus	0	Never tested	0.0117375	D006073	Gout
	CHEMBL388590	D008010	BENZBROMARONE	Lichen Planus	0	Never tested	0.0054927	D006073	Gout
	CHEMBL388590	D017492	BENZBROMARONE	Keratosis, Seborrheic	0	Never tested	0.00457863	D006073	Gout
	CHEMBL388590	D011704	BENZBROMARONE	Pyelonephritis	0	Never tested	0.0342871	D006073	Gout
	CHEMBL388590	D058186	BENZBROMARONE	Acute Kidney Injury	0	Never tested	0.00195741	D006073	Gout
	CHEMBL388590	D007676	BENZBROMARONE	Kidney Failure, Chronic	0	Never tested	0.0096782	D006073	Gout
	CHEMBL388590	D003556	BENZBROMARONE	Cystitis	0	Never tested	0.0155702	D006073	Gout
	CHEMBL388590	D011470	BENZBROMARONE	Prostatic Hyperplasia	0	Never tested	0.0242315	D006073	Gout
	CHEMBL388590	D011472	BENZBROMARONE	Prostatitis	0	Never tested	0.016358	D006073	Gout
	CHEMBL388590	D005348	BENZBROMARONE	Fibrocystic Breast Disease	0	Never tested	0.0107444	D006073	Gout
	CHEMBL388590	D006177	BENZBROMARONE	Gynecomastia	0	Never tested	0.00190914	D006073	Gout
	CHEMBL388590	D004715	BENZBROMARONE	Endometriosis	0	Never tested	0.00370265	D006073	Gout
	CHEMBL388590	D003680	BENZBROMARONE	Deglutition Disorders	0	Never tested	0.00665796	D006073	Gout
	CHEMBL388590	D001201	BENZBROMARONE	Ascites	0	Never tested	0.00373028	D006073	Gout
	CHEMBL388590	D005076	BENZBROMARONE	Exanthema	0	Never tested	0.010516	D006073	Gout
	CHEMBL388590	D014717	BENZBROMARONE	Vertigo	0	Never tested	0.0304658	D006073	Gout
	CHEMBL388590	D013575	BENZBROMARONE	Syncope	0	Never tested	0.0239885	D006073	Gout
	CHEMBL388590	D007766	BENZBROMARONE	Lacrimal Apparatus Diseases	0	Never tested	0.00869203	D006073	Gout
	CHEMBL388590	D006471	BENZBROMARONE	Gastrointestinal Hemorrhage	0	Never tested	0.052493	D006073	Gout
	CHEMBL388590	D010437	BENZBROMARONE	Peptic Ulcer	0	Never tested	0.017626	D006073	Gout
	CHEMBL388590	D005921	BENZBROMARONE	Glomerulonephritis	0	Never tested	0.0303287	D006073	Gout
	CHEMBL388590	D006333	BENZBROMARONE	Heart Failure	0	Never tested	0.00451481	D006073	Gout
	CHEMBL388590	D006547	BENZBROMARONE	Hernia	0	Never tested	0.0194575	D006073	Gout
	CHEMBL388590	D006689	BENZBROMARONE	Hodgkin Disease	0	Never tested	0.00530779	D006073	Gout
	CHEMBL388590	D008113	BENZBROMARONE	Liver Neoplasms	0	Never tested	0.0147347	D006073	Gout
	CHEMBL388590	D010051	BENZBROMARONE	Ovarian Neoplasms	0	Never tested	0.0127976	D006073	Gout
	CHEMBL388590	D011471	BENZBROMARONE	Prostatic Neoplasms	0	Never tested	0.00630717	D006073	Gout
	CHEMBL388590	D000647	BENZBROMARONE	Amnesia	0	Never tested	0.00478767	D006073	Gout
	CHEMBL388590	D007951	BENZBROMARONE	Leukemia, Myeloid	0	Never tested	0.0399427	D006073	Gout
	CHEMBL388590	D000152	BENZBROMARONE	Acne Vulgaris	0	Never tested	0.0496996	D006073	Gout
	CHEMBL388590	D000740	BENZBROMARONE	Anemia	0	Never tested	0.00288841	D006073	Gout
	CHEMBL388590	D001064	BENZBROMARONE	Appendicitis	0	Never tested	0.00199516	D006073	Gout
	CHEMBL388590	D003248	BENZBROMARONE	Constipation	0	Never tested	0.023393	D006073	Gout
	CHEMBL388590	D015352	BENZBROMARONE	Dry Eye Syndromes	0	Never tested	0.00101896	D006073	Gout
	CHEMBL388590	D004381	BENZBROMARONE	Duodenal Ulcer	0	Never tested	0.00638084	D006073	Gout
	CHEMBL388590	D015837	BENZBROMARONE	Vestibular Diseases	0	Never tested	0.0150816	D006073	Gout
	CHEMBL388590	D005705	BENZBROMARONE	Gallbladder Diseases	0	Never tested	0.00221037	D006073	Gout
	CHEMBL388590	D001145	BENZBROMARONE	Arrhythmias, Cardiac	0	Never tested	0.027268	D006073	Gout
	CHEMBL388590	D043183	BENZBROMARONE	Irritable Bowel Syndrome	0	Never tested	0.00603327	D006073	Gout
	CHEMBL388590	D001851	BENZBROMARONE	Bone Diseases, Metabolic	0	Never tested	0.00260331	D006073	Gout
	CHEMBL388590	D010024	BENZBROMARONE	Osteoporosis	0	Never tested	0.00279131	D006073	Gout
	CHEMBL388590	D009443	BENZBROMARONE	Neuritis	0	Never tested	0.0568974	D006073	Gout
	CHEMBL388590	D010538	BENZBROMARONE	Peritonitis	0	Never tested	0.00115655	D006073	Gout
	CHEMBL388590	D010998	BENZBROMARONE	Pleurisy	0	Never tested	0.0277812	D006073	Gout
	CHEMBL388590	D011565	BENZBROMARONE	Psoriasis	0	Never tested	0.0675206	D006073	Gout
	CHEMBL388590	D012163	BENZBROMARONE	Retinal Detachment	0	Never tested	0.0280021	D006073	Gout
	CHEMBL388590	D012393	BENZBROMARONE	Rosacea	0	Never tested	0.0210877	D006073	Gout
	CHEMBL388590	D006042	BENZBROMARONE	Goiter	0	Never tested	0.0493413	D006073	Gout
	CHEMBL388590	D002546	BENZBROMARONE	Ischemic Attack, Transient	0	Never tested	0.00732946	D006073	Gout
	CHEMBL388590	D000083242	BENZBROMARONE	Ischemic Stroke	0	Never tested	0.015	D006073	Gout
	CHEMBL388590	D012891	BENZBROMARONE	Sleep Apnea Syndromes	0	Never tested	0.0147876	D006073	Gout
	CHEMBL388590	D013921	BENZBROMARONE	Thrombocytopenia	0	Never tested	0.00116287	D006073	Gout
	CHEMBL388590	D015179	BENZBROMARONE	Colorectal Neoplasms	0	Never tested	0.00645472	D006073	Gout
	CHEMBL388590	D006627	BENZBROMARONE	Hirschsprung Disease	0	Never tested	0.0120587	D006073	Gout
	CHEMBL388590	D013964	BENZBROMARONE	Thyroid Neoplasms	0	Never tested	0.0099981	D006073	Gout
	CHEMBL388590	D010001	BENZBROMARONE	Osteitis Deformans	0	Never tested	0.00483112	D006073	Gout
	CHEMBL388590	D007018	BENZBROMARONE	Hypopituitarism	0	Never tested	0.0218294	D006073	Gout
	CHEMBL388590	D020246	BENZBROMARONE	Venous Thrombosis	0	Never tested	0.000413184	D006073	Gout
	CHEMBL388590	D000075224	BENZBROMARONE	Cardiac Conduction System Disease	0	Never tested	0.0141574	D006073	Gout
	CHEMBL388590	D003731	BENZBROMARONE	Dental Caries	0	Never tested	0.0161085	D006073	Gout
	CHEMBL388590	D005242	BENZBROMARONE	Fecal Incontinence	0	Never tested	0.0153716	D006073	Gout
	CHEMBL388590	D016055	BENZBROMARONE	Urinary Retention	0	Never tested	0.00914662	D006073	Gout
	CHEMBL388590	D011141	BENZBROMARONE	Polyuria	0	Never tested	0.0102573	D006073	Gout
	CHEMBL388590	D007762	BENZBROMARONE	Labyrinthitis	0	Never tested	0.0158223	D006073	Gout
	CHEMBL388590	D012878	BENZBROMARONE	Skin Neoplasms	0	Never tested	0.00584996	D006073	Gout
	CHEMBL388590	D009260	BENZBROMARONE	Nail Diseases	0	Never tested	0.0281144	D006073	Gout
	CHEMBL388590	D016491	BENZBROMARONE	Peripheral Vascular Diseases	0	Never tested	0.00298028	D006073	Gout
	CHEMBL388590	D011111	BENZBROMARONE	Polymyalgia Rheumatica	0	Never tested	0.00706146	D006073	Gout
	CHEMBL388590	D013118	BENZBROMARONE	Spinal Cord Diseases	0	Never tested	0.00174195	D006073	Gout
	CHEMBL388590	D014581	BENZBROMARONE	Urticaria	0	Never tested	0.00438981	D006073	Gout
	CHEMBL388590	D014648	BENZBROMARONE	Varicose Veins	0	Never tested	0.0410512	D006073	Gout
	CHEMBL388590	D010031	BENZBROMARONE	Otitis	0	Never tested	0.00354892	D006073	Gout
	CHEMBL388590	D019966	BENZBROMARONE	Substance-Related Disorders	0	Never tested	0.0365841	D006073	Gout
	CHEMBL388590	D015155	BENZBROMARONE	Esophageal Spasm, Diffuse	0	Never tested	0.0225383	D006073	Gout
	CHEMBL389621	D001289	HYDROCORTISONE	Attention Deficit Disorder with Hyperactivity	0	Phase unknown	0.0354941	D003093 ||| D003424 ||| D006484 ||| D001249 ||| D010003	Colitis, Ulcerative ||| Crohn Disease ||| Hemorrhoids ||| Asthma ||| Osteoarthritis
	CHEMBL389621	D001008	HYDROCORTISONE	Anxiety Disorders	0	Phase unknown	0.0294647	D003093 ||| D003424 ||| D006484 ||| D001249 ||| D010003	Colitis, Ulcerative ||| Crohn Disease ||| Hemorrhoids ||| Asthma ||| Osteoarthritis
	CHEMBL389621	D013313	HYDROCORTISONE	Stress Disorders, Post-Traumatic	0	Phase unknown	0.01865	D003093 ||| D003424 ||| D006484 ||| D001249 ||| D010003	Colitis, Ulcerative ||| Crohn Disease ||| Hemorrhoids ||| Asthma ||| Osteoarthritis
	CHEMBL389621	D000856	HYDROCORTISONE	Anorexia Nervosa	0	Never tested	0.00729594	D003093 ||| D003424 ||| D006484 ||| D001249 ||| D010003	Colitis, Ulcerative ||| Crohn Disease ||| Hemorrhoids ||| Asthma ||| Osteoarthritis
	CHEMBL389621	D015228	HYDROCORTISONE	Hypertriglyceridemia	0	Never tested	0.0410362	D003093 ||| D003424 ||| D006484 ||| D001249 ||| D010003	Colitis, Ulcerative ||| Crohn Disease ||| Hemorrhoids ||| Asthma ||| Osteoarthritis
	CHEMBL389621	D003324	HYDROCORTISONE	Coronary Artery Disease	0	Never tested	0.0383259	D003093 ||| D003424 ||| D006484 ||| D001249 ||| D010003	Colitis, Ulcerative ||| Crohn Disease ||| Hemorrhoids ||| Asthma ||| Osteoarthritis
	CHEMBL389621	D009765	HYDROCORTISONE	Obesity	0	Phase unknown	0.0556551	D003093 ||| D003424 ||| D006484 ||| D001249 ||| D010003	Colitis, Ulcerative ||| Crohn Disease ||| Hemorrhoids ||| Asthma ||| Osteoarthritis
	CHEMBL389621	D020177	HYDROCORTISONE	Idiopathic Hypersomnia	0	Never tested	0.016849	D003093 ||| D003424 ||| D001249 ||| D010003	Colitis, Ulcerative ||| Crohn Disease ||| Asthma ||| Osteoarthritis
	CHEMBL389621	D010300	HYDROCORTISONE	Parkinson Disease	0	Phase II	0.0080792	D003093 ||| D003424 ||| D006484 ||| D001249 ||| D010003	Colitis, Ulcerative ||| Crohn Disease ||| Hemorrhoids ||| Asthma ||| Osteoarthritis
	CHEMBL389621	D013771	HYDROCORTISONE	Tetralogy of Fallot	0	Never tested	0.0728234	D003093 ||| D003424 ||| D006484 ||| D001249 ||| D010003	Colitis, Ulcerative ||| Crohn Disease ||| Hemorrhoids ||| Asthma ||| Osteoarthritis
	CHEMBL389621	D001172	HYDROCORTISONE	Arthritis, Rheumatoid	0	Never tested	0.10941	D003093 ||| D003424 ||| D006484 ||| D001249 ||| D010003	Colitis, Ulcerative ||| Crohn Disease ||| Hemorrhoids ||| Asthma ||| Osteoarthritis
	CHEMBL389621	D003424	HYDROCORTISONE	Crohn Disease	1	Approved	0.279174	D003093 ||| D006484 ||| D001249 ||| D010003	Colitis, Ulcerative ||| Hemorrhoids ||| Asthma ||| Osteoarthritis
	CHEMBL389621	D003093	HYDROCORTISONE	Colitis, Ulcerative	1	Approved	0.358498	D003424 ||| D006484 ||| D001249 ||| D010003	Crohn Disease ||| Hemorrhoids ||| Asthma ||| Osteoarthritis
	CHEMBL389621	D015212	HYDROCORTISONE	Inflammatory Bowel Diseases	0	Phase II	0.350602	D003093 ||| D003424 ||| D006484 ||| D001249 ||| D010003	Colitis, Ulcerative ||| Crohn Disease ||| Hemorrhoids ||| Asthma ||| Osteoarthritis
	CHEMBL389621	D002761	HYDROCORTISONE	Cholangitis	0	Never tested	0.0840198	D003093 ||| D003424 ||| D006484 ||| D001249 ||| D010003	Colitis, Ulcerative ||| Crohn Disease ||| Hemorrhoids ||| Asthma ||| Osteoarthritis
	CHEMBL389621	D017098	HYDROCORTISONE	IgA Deficiency	0	Status unknown	0.00471549	D003093 ||| D003424 ||| D006484 ||| D001249 ||| D010003	Colitis, Ulcerative ||| Crohn Disease ||| Hemorrhoids ||| Asthma ||| Osteoarthritis
	CHEMBL389621	D008268	HYDROCORTISONE	Macular Degeneration	0	Phase III	0.00933046	D003093 ||| D003424 ||| D006484 ||| D001249 ||| D010003	Colitis, Ulcerative ||| Crohn Disease ||| Hemorrhoids ||| Asthma ||| Osteoarthritis
	CHEMBL389621	D034381	HYDROCORTISONE	Hearing Loss	0	Never tested	0.00330491	D003093 ||| D003424 ||| D006484 ||| D001249 ||| D010003	Colitis, Ulcerative ||| Crohn Disease ||| Hemorrhoids ||| Asthma ||| Osteoarthritis
	CHEMBL389621	D014012	HYDROCORTISONE	Tinnitus	0	Never tested	0.0216375	D003093 ||| D003424 ||| D001249 ||| D010003	Colitis, Ulcerative ||| Crohn Disease ||| Asthma ||| Osteoarthritis
	CHEMBL389621	D000505	HYDROCORTISONE	Alopecia	0	Phase III	0.0222944	D003093 ||| D003424 ||| D006484 ||| D001249 ||| D010003	Colitis, Ulcerative ||| Crohn Disease ||| Hemorrhoids ||| Asthma ||| Osteoarthritis
	CHEMBL389621	D019226	HYDROCORTISONE	Oral Ulcer	0	Never tested	0.0595274	D003093 ||| D003424 ||| D006484 ||| D001249 ||| D010003	Colitis, Ulcerative ||| Crohn Disease ||| Hemorrhoids ||| Asthma ||| Osteoarthritis
	CHEMBL389621	D000787	HYDROCORTISONE	Angina Pectoris	0	Never tested	0.0833881	D003093 ||| D003424 ||| D006484 ||| D001249 ||| D010003	Colitis, Ulcerative ||| Crohn Disease ||| Hemorrhoids ||| Asthma ||| Osteoarthritis
	CHEMBL389621	D065631	HYDROCORTISONE	Rhinitis, Allergic	0	Never tested	0.363	D003093 ||| D003424 ||| D006484 ||| D001249 ||| D010003	Colitis, Ulcerative ||| Crohn Disease ||| Hemorrhoids ||| Asthma ||| Osteoarthritis
	CHEMBL389621	D001249	HYDROCORTISONE	Asthma	1	Approved	0.143368	D003093 ||| D003424 ||| D006484 ||| D010003	Colitis, Ulcerative ||| Crohn Disease ||| Hemorrhoids ||| Osteoarthritis
	CHEMBL389621	D005764	HYDROCORTISONE	Gastroesophageal Reflux	0	Never tested	0.0315784	D003093 ||| D003424 ||| D006484 ||| D001249 ||| D010003	Colitis, Ulcerative ||| Crohn Disease ||| Hemorrhoids ||| Asthma ||| Osteoarthritis
	CHEMBL389621	D007037	HYDROCORTISONE	Hypothyroidism	0	Never tested	0.0766493	D003093 ||| D003424 ||| D006484 ||| D001249 ||| D010003	Colitis, Ulcerative ||| Crohn Disease ||| Hemorrhoids ||| Asthma ||| Osteoarthritis
	CHEMBL389621	D008881	HYDROCORTISONE	Migraine Disorders	0	Never tested	0.0157881	D003093 ||| D003424 ||| D006484 ||| D001249 ||| D010003	Colitis, Ulcerative ||| Crohn Disease ||| Hemorrhoids ||| Asthma ||| Osteoarthritis
	CHEMBL389621	D004485	HYDROCORTISONE	Eczema	0	Phase unknown	0.112909	D003093 ||| D003424 ||| D006484 ||| D001249 ||| D010003	Colitis, Ulcerative ||| Crohn Disease ||| Hemorrhoids ||| Asthma ||| Osteoarthritis
	CHEMBL389621	D006937	HYDROCORTISONE	Hypercholesterolemia	0	Never tested	0.054862	D003093 ||| D003424 ||| D006484 ||| D001249 ||| D010003	Colitis, Ulcerative ||| Crohn Disease ||| Hemorrhoids ||| Asthma ||| Osteoarthritis
	CHEMBL389621	D012626	HYDROCORTISONE	Sebaceous Gland Neoplasms	0	Status unknown	0.0100551	D003093 ||| D003424 ||| D006484 ||| D001249 ||| D010003	Colitis, Ulcerative ||| Crohn Disease ||| Hemorrhoids ||| Asthma ||| Osteoarthritis
	CHEMBL389621	D001943	HYDROCORTISONE	Breast Neoplasms	0	Phase unknown	0.0150592	D003093 ||| D003424 ||| D006484 ||| D001249 ||| D010003	Colitis, Ulcerative ||| Crohn Disease ||| Hemorrhoids ||| Asthma ||| Osteoarthritis
	CHEMBL389621	D002280	HYDROCORTISONE	Carcinoma, Basal Cell	0	Never tested	0.0174586	D003093 ||| D003424 ||| D006484 ||| D001249 ||| D010003	Colitis, Ulcerative ||| Crohn Disease ||| Hemorrhoids ||| Asthma ||| Osteoarthritis
	CHEMBL389621	D000230	HYDROCORTISONE	Adenocarcinoma	0	Never tested	0.00230194	D003093 ||| D003424 ||| D006484 ||| D001249 ||| D010003	Colitis, Ulcerative ||| Crohn Disease ||| Hemorrhoids ||| Asthma ||| Osteoarthritis
	CHEMBL389621	D002386	HYDROCORTISONE	Cataract	0	Never tested	0.00906796	D003093 ||| D003424 ||| D006484 ||| D001249 ||| D010003	Colitis, Ulcerative ||| Crohn Disease ||| Hemorrhoids ||| Asthma ||| Osteoarthritis
	CHEMBL389621	D006552	HYDROCORTISONE	Hernia, Inguinal	0	Never tested	0.0313729	D003093 ||| D003424 ||| D006484 ||| D001249 ||| D010003	Colitis, Ulcerative ||| Crohn Disease ||| Hemorrhoids ||| Asthma ||| Osteoarthritis
	CHEMBL389621	D012005	HYDROCORTISONE	Rectal Prolapse	0	Status unknown	0.0130634	D003093 ||| D003424 ||| D006484 ||| D001249 ||| D010003	Colitis, Ulcerative ||| Crohn Disease ||| Hemorrhoids ||| Asthma ||| Osteoarthritis
	CHEMBL389621	D014029	HYDROCORTISONE	Tobacco Use Disorder	0	Phase I	0.126672	D003093 ||| D003424 ||| D006484 ||| D001249 ||| D010003	Colitis, Ulcerative ||| Crohn Disease ||| Hemorrhoids ||| Asthma ||| Osteoarthritis
	CHEMBL389621	D009203	HYDROCORTISONE	Myocardial Infarction	0	Phase III	0.0401978	D003093 ||| D003424 ||| D006484 ||| D001249 ||| D010003	Colitis, Ulcerative ||| Crohn Disease ||| Hemorrhoids ||| Asthma ||| Osteoarthritis
	CHEMBL389621	D005756	HYDROCORTISONE	Gastritis	0	Never tested	0.0051524	D003093 ||| D003424 ||| D006484 ||| D001249 ||| D010003	Colitis, Ulcerative ||| Crohn Disease ||| Hemorrhoids ||| Asthma ||| Osteoarthritis
	CHEMBL389621	D006548	HYDROCORTISONE	Hernia, Diaphragmatic	0	Never tested	0.0153133	D003093 ||| D003424 ||| D006484 ||| D001249 ||| D010003	Colitis, Ulcerative ||| Crohn Disease ||| Hemorrhoids ||| Asthma ||| Osteoarthritis
	CHEMBL389621	D000076385	HYDROCORTISONE	Diverticular Diseases	0	Never tested	0.00434935	D003093 ||| D003424 ||| D006484 ||| D001249 ||| D010003	Colitis, Ulcerative ||| Crohn Disease ||| Hemorrhoids ||| Asthma ||| Osteoarthritis
	CHEMBL389621	D007319	HYDROCORTISONE	Sleep Initiation and Maintenance Disorders	0	Phase unknown	0.0243142	D003093 ||| D003424 ||| D006484 ||| D001249 ||| D010003	Colitis, Ulcerative ||| Crohn Disease ||| Hemorrhoids ||| Asthma ||| Osteoarthritis
	CHEMBL389621	D009290	HYDROCORTISONE	Narcolepsy	0	Never tested	0.034599	D003093 ||| D003424 ||| D006484 ||| D001249 ||| D010003	Colitis, Ulcerative ||| Crohn Disease ||| Hemorrhoids ||| Asthma ||| Osteoarthritis
	CHEMBL389621	D003922	HYDROCORTISONE	Diabetes Mellitus, Type 1	0	Phase II	0.0636809	D003093 ||| D003424 ||| D006484 ||| D001249 ||| D010003	Colitis, Ulcerative ||| Crohn Disease ||| Hemorrhoids ||| Asthma ||| Osteoarthritis
	CHEMBL389621	D002446	HYDROCORTISONE	Celiac Disease	0	Never tested	0.086316	D003093 ||| D003424 ||| D006484 ||| D001249 ||| D010003	Colitis, Ulcerative ||| Crohn Disease ||| Hemorrhoids ||| Asthma ||| Osteoarthritis
	CHEMBL389621	D008105	HYDROCORTISONE	Liver Cirrhosis, Biliary	0	Never tested	0.0368029	D003093 ||| D003424 ||| D006484 ||| D001249 ||| D010003	Colitis, Ulcerative ||| Crohn Disease ||| Hemorrhoids ||| Asthma ||| Osteoarthritis
	CHEMBL389621	D014820	HYDROCORTISONE	Vitiligo	0	Phase II	0.0413732	D003093 ||| D003424 ||| D006484 ||| D001249 ||| D010003	Colitis, Ulcerative ||| Crohn Disease ||| Hemorrhoids ||| Asthma ||| Osteoarthritis
	CHEMBL389621	D009798	HYDROCORTISONE	Ocular Hypertension	0	Phase III	0.00760882	D003093 ||| D003424 ||| D006484 ||| D001249 ||| D010003	Colitis, Ulcerative ||| Crohn Disease ||| Hemorrhoids ||| Asthma ||| Osteoarthritis
	CHEMBL389621	D009447	HYDROCORTISONE	Neuroblastoma	0	Never tested	0.00921079	D003093 ||| D003424 ||| D006484 ||| D001249 ||| D010003	Colitis, Ulcerative ||| Crohn Disease ||| Hemorrhoids ||| Asthma ||| Osteoarthritis
	CHEMBL389621	D012559	HYDROCORTISONE	Schizophrenia	0	Never tested	0.00387291	D003093 ||| D003424 ||| D006484 ||| D001249 ||| D010003	Colitis, Ulcerative ||| Crohn Disease ||| Hemorrhoids ||| Asthma ||| Osteoarthritis
	CHEMBL389621	D000690	HYDROCORTISONE	Amyotrophic Lateral Sclerosis	0	Never tested	0.00437045	D003093 ||| D003424 ||| D006484 ||| D001249 ||| D010003	Colitis, Ulcerative ||| Crohn Disease ||| Hemorrhoids ||| Asthma ||| Osteoarthritis
	CHEMBL389621	D008180	HYDROCORTISONE	Lupus Erythematosus, Systemic	0	Phase II	0.082929	D003093 ||| D003424 ||| D006484 ||| D001249 ||| D010003	Colitis, Ulcerative ||| Crohn Disease ||| Hemorrhoids ||| Asthma ||| Osteoarthritis
	CHEMBL389621	D000437	HYDROCORTISONE	Alcoholism	0	Phase III	0.0157571	D003093 ||| D003424 ||| D006484 ||| D001249 ||| D010003	Colitis, Ulcerative ||| Crohn Disease ||| Hemorrhoids ||| Asthma ||| Osteoarthritis
	CHEMBL389621	D000067877	HYDROCORTISONE	Autism Spectrum Disorder	0	Phase unknown	0.0148526	D003093 ||| D003424 ||| D006484 ||| D001249 ||| D010003	Colitis, Ulcerative ||| Crohn Disease ||| Hemorrhoids ||| Asthma ||| Osteoarthritis
	CHEMBL389621	D001714	HYDROCORTISONE	Bipolar Disorder	0	Never tested	0.00377833	D003093 ||| D003424 ||| D006484 ||| D001249 ||| D010003	Colitis, Ulcerative ||| Crohn Disease ||| Hemorrhoids ||| Asthma ||| Osteoarthritis
	CHEMBL389621	D009771	HYDROCORTISONE	Obsessive-Compulsive Disorder	0	Never tested	0.00608854	D003093 ||| D003424 ||| D006484 ||| D001249 ||| D010003	Colitis, Ulcerative ||| Crohn Disease ||| Hemorrhoids ||| Asthma ||| Osteoarthritis
	CHEMBL389621	D003924	HYDROCORTISONE	Diabetes Mellitus, Type 2	0	Never tested	0.0340988	D003093 ||| D003424 ||| D006484 ||| D001249 ||| D010003	Colitis, Ulcerative ||| Crohn Disease ||| Hemorrhoids ||| Asthma ||| Osteoarthritis
	CHEMBL389621	D000544	HYDROCORTISONE	Alzheimer Disease	0	Never tested	0.0520508	D003093 ||| D003424 ||| D006484 ||| D001249 ||| D010003	Colitis, Ulcerative ||| Crohn Disease ||| Hemorrhoids ||| Asthma ||| Osteoarthritis
	CHEMBL389621	D004827	HYDROCORTISONE	Epilepsy	0	Never tested	0.012823	D003093 ||| D003424 ||| D006484 ||| D001249 ||| D010003	Colitis, Ulcerative ||| Crohn Disease ||| Hemorrhoids ||| Asthma ||| Osteoarthritis
	CHEMBL389621	D005901	HYDROCORTISONE	Glaucoma	0	Phase unknown	0.0208056	D003093 ||| D003424 ||| D006484 ||| D001249 ||| D010003	Colitis, Ulcerative ||| Crohn Disease ||| Hemorrhoids ||| Asthma ||| Osteoarthritis
	CHEMBL389621	D051436	HYDROCORTISONE	Renal Insufficiency, Chronic	0	Never tested	0.0333522	D003093 ||| D003424 ||| D006484 ||| D001249 ||| D010003	Colitis, Ulcerative ||| Crohn Disease ||| Hemorrhoids ||| Asthma ||| Osteoarthritis
	CHEMBL389621	D013167	HYDROCORTISONE	Spondylitis, Ankylosing	0	Never tested	0.173665	D003093 ||| D003424 ||| D006484 ||| D001249 ||| D010003	Colitis, Ulcerative ||| Crohn Disease ||| Hemorrhoids ||| Asthma ||| Osteoarthritis
	CHEMBL389621	D003863	HYDROCORTISONE	Depression	0	Phase unknown	0.0566397	D003093 ||| D003424 ||| D006484 ||| D001249 ||| D010003	Colitis, Ulcerative ||| Crohn Disease ||| Hemorrhoids ||| Asthma ||| Osteoarthritis
	CHEMBL389621	D010003	HYDROCORTISONE	Osteoarthritis	1	Approved	0.0894026	D003093 ||| D003424 ||| D006484 ||| D001249	Colitis, Ulcerative ||| Crohn Disease ||| Hemorrhoids ||| Asthma
	CHEMBL389621	D000419	HYDROCORTISONE	Albuminuria	0	Never tested	0.00773839	D003093 ||| D003424 ||| D006484 ||| D001249 ||| D010003	Colitis, Ulcerative ||| Crohn Disease ||| Hemorrhoids ||| Asthma ||| Osteoarthritis
	CHEMBL389621	D001281	HYDROCORTISONE	Atrial Fibrillation	0	Phase unknown	0.0222173	D003093 ||| D003424 ||| D006484 ||| D001249 ||| D010003	Colitis, Ulcerative ||| Crohn Disease ||| Hemorrhoids ||| Asthma ||| Osteoarthritis
	CHEMBL389621	D006973	HYDROCORTISONE	Hypertension	0	Phase III	0.0287211	D003093 ||| D003424 ||| D006484 ||| D001249 ||| D010003	Colitis, Ulcerative ||| Crohn Disease ||| Hemorrhoids ||| Asthma ||| Osteoarthritis
	CHEMBL389621	D006327	HYDROCORTISONE	Heart Block	0	Never tested	0.0060487	D003093 ||| D003424 ||| D006484 ||| D001249 ||| D010003	Colitis, Ulcerative ||| Crohn Disease ||| Hemorrhoids ||| Asthma ||| Osteoarthritis
	CHEMBL389621	D055623	HYDROCORTISONE	Keratosis, Actinic	0	Never tested	0.0120884	D003093 ||| D003424 ||| D006484 ||| D001249 ||| D010003	Colitis, Ulcerative ||| Crohn Disease ||| Hemorrhoids ||| Asthma ||| Osteoarthritis
	CHEMBL389621	D001991	HYDROCORTISONE	Bronchitis	0	Never tested	0.0170652	D003093 ||| D003424 ||| D006484 ||| D001249 ||| D010003	Colitis, Ulcerative ||| Crohn Disease ||| Hemorrhoids ||| Asthma ||| Osteoarthritis
	CHEMBL389621	D008175	HYDROCORTISONE	Lung Neoplasms	0	Phase II	0.00417855	D003093 ||| D003424 ||| D006484 ||| D001249 ||| D010003	Colitis, Ulcerative ||| Crohn Disease ||| Hemorrhoids ||| Asthma ||| Osteoarthritis
	CHEMBL389621	D008545	HYDROCORTISONE	Melanoma	0	Phase II	0.0135898	D003093 ||| D003424 ||| D006484 ||| D001249 ||| D010003	Colitis, Ulcerative ||| Crohn Disease ||| Hemorrhoids ||| Asthma ||| Osteoarthritis
	CHEMBL389621	D008228	HYDROCORTISONE	Lymphoma, Non-Hodgkin	0	Phase III	0.0103784	D003093 ||| D003424 ||| D006484 ||| D001249 ||| D010003	Colitis, Ulcerative ||| Crohn Disease ||| Hemorrhoids ||| Asthma ||| Osteoarthritis
	CHEMBL389621	D002294	HYDROCORTISONE	Carcinoma, Squamous Cell	0	Phase unknown	0.0124034	D003093 ||| D003424 ||| D006484 ||| D001249 ||| D010003	Colitis, Ulcerative ||| Crohn Disease ||| Hemorrhoids ||| Asthma ||| Osteoarthritis
	CHEMBL389621	D002349	HYDROCORTISONE	Carpal Tunnel Syndrome	0	Never tested	0.0741167	D003093 ||| D003424 ||| D006484 ||| D001249 ||| D010003	Colitis, Ulcerative ||| Crohn Disease ||| Hemorrhoids ||| Asthma ||| Osteoarthritis
	CHEMBL389621	D016883	HYDROCORTISONE	Diabetic Ketoacidosis	0	Never tested	0.0503312	D003093 ||| D003424 ||| D006484 ||| D001249 ||| D010003	Colitis, Ulcerative ||| Crohn Disease ||| Hemorrhoids ||| Asthma ||| Osteoarthritis
	CHEMBL389621	D001749	HYDROCORTISONE	Urinary Bladder Neoplasms	0	Never tested	0.00867153	D003093 ||| D003424 ||| D006484 ||| D001249 ||| D010003	Colitis, Ulcerative ||| Crohn Disease ||| Hemorrhoids ||| Asthma ||| Osteoarthritis
	CHEMBL389621	D007889	HYDROCORTISONE	Leiomyoma	0	Never tested	0.0119871	D003093 ||| D003424 ||| D006484 ||| D001249 ||| D010003	Colitis, Ulcerative ||| Crohn Disease ||| Hemorrhoids ||| Asthma ||| Osteoarthritis
	CHEMBL389621	D018798	HYDROCORTISONE	Anemia, Iron-Deficiency	0	Never tested	0.0153244	D003093 ||| D003424 ||| D006484 ||| D001249 ||| D010003	Colitis, Ulcerative ||| Crohn Disease ||| Hemorrhoids ||| Asthma ||| Osteoarthritis
	CHEMBL389621	D000380	HYDROCORTISONE	Agranulocytosis	0	Never tested	0.012571	D006484 ||| D001249 ||| D010003	Hemorrhoids ||| Asthma ||| Osteoarthritis
	CHEMBL389621	D012893	HYDROCORTISONE	Sleep Wake Disorders	0	Phase unknown	0.0176477	D003093 ||| D003424 ||| D006484 ||| D001249 ||| D010003	Colitis, Ulcerative ||| Crohn Disease ||| Hemorrhoids ||| Asthma ||| Osteoarthritis
	CHEMBL389621	D006429	HYDROCORTISONE	Hemiplegia	0	Never tested	0.00146511	D006484 ||| D001249 ||| D010003	Hemorrhoids ||| Asthma ||| Osteoarthritis
	CHEMBL389621	D011655	HYDROCORTISONE	Pulmonary Embolism	0	Never tested	0.057776	D003093 ||| D003424 ||| D006484 ||| D001249 ||| D010003	Colitis, Ulcerative ||| Crohn Disease ||| Hemorrhoids ||| Asthma ||| Osteoarthritis
	CHEMBL389621	D009202	HYDROCORTISONE	Cardiomyopathies	0	Never tested	0.0140745	D003093 ||| D003424 ||| D006484 ||| D001249 ||| D010003	Colitis, Ulcerative ||| Crohn Disease ||| Hemorrhoids ||| Asthma ||| Osteoarthritis
	CHEMBL389621	D013345	HYDROCORTISONE	Subarachnoid Hemorrhage	0	Never tested	0.0442628	D003093 ||| D003424 ||| D006484 ||| D001249 ||| D010003	Colitis, Ulcerative ||| Crohn Disease ||| Hemorrhoids ||| Asthma ||| Osteoarthritis
	CHEMBL389621	D002543	HYDROCORTISONE	Cerebral Hemorrhage	0	Never tested	0.0574014	D003093 ||| D003424 ||| D006484 ||| D001249 ||| D010003	Colitis, Ulcerative ||| Crohn Disease ||| Hemorrhoids ||| Asthma ||| Osteoarthritis
	CHEMBL389621	D002544	HYDROCORTISONE	Cerebral Infarction	0	Phase unknown	0.00394251	D006484 ||| D001249 ||| D010003	Hemorrhoids ||| Asthma ||| Osteoarthritis
	CHEMBL389621	D050197	HYDROCORTISONE	Arteriosclerosis	0	Never tested	0.0350624	D003093 ||| D003424 ||| D006484 ||| D001249 ||| D010003	Colitis, Ulcerative ||| Crohn Disease ||| Hemorrhoids ||| Asthma ||| Osteoarthritis
	CHEMBL389621	D010689	HYDROCORTISONE	Phlebitis	0	Never tested	0.0185314	D006484 ||| D001249 ||| D010003	Hemorrhoids ||| Asthma ||| Osteoarthritis
	CHEMBL389621	D006484	HYDROCORTISONE	Hemorrhoids	1	Approved	0.0141704	D003093 ||| D003424 ||| D001249 ||| D010003	Colitis, Ulcerative ||| Crohn Disease ||| Asthma ||| Osteoarthritis
	CHEMBL389621	D007022	HYDROCORTISONE	Hypotension	0	Phase unknown	0.0132431	D006484 ||| D001249 ||| D010003	Hemorrhoids ||| Asthma ||| Osteoarthritis
	CHEMBL389621	D012852	HYDROCORTISONE	Sinusitis	0	Never tested	0.0553656	D003093 ||| D003424 ||| D006484 ||| D001249 ||| D010003	Colitis, Ulcerative ||| Crohn Disease ||| Hemorrhoids ||| Asthma ||| Osteoarthritis
	CHEMBL389621	D010996	HYDROCORTISONE	Pleural Effusion	0	Never tested	0.00544821	D006484 ||| D001249 ||| D010003	Hemorrhoids ||| Asthma ||| Osteoarthritis
	CHEMBL389621	D011030	HYDROCORTISONE	Pneumothorax	0	Never tested	0.0128513	D003093 ||| D003424 ||| D006484 ||| D001249 ||| D010003	Colitis, Ulcerative ||| Crohn Disease ||| Hemorrhoids ||| Asthma ||| Osteoarthritis
	CHEMBL389621	D014060	HYDROCORTISONE	Tongue Diseases	0	Status unknown	0.00653267	D006484 ||| D001249 ||| D010003	Hemorrhoids ||| Asthma ||| Osteoarthritis
	CHEMBL389621	D004941	HYDROCORTISONE	Esophagitis	0	Phase unknown	0.0348657	D006484 ||| D001249 ||| D010003	Hemorrhoids ||| Asthma ||| Osteoarthritis
	CHEMBL389621	D013276	HYDROCORTISONE	Stomach Ulcer	0	Never tested	0.0448381	D003093 ||| D003424 ||| D006484 ||| D001249 ||| D010003	Colitis, Ulcerative ||| Crohn Disease ||| Hemorrhoids ||| Asthma ||| Osteoarthritis
	CHEMBL389621	D004415	HYDROCORTISONE	Dyspepsia	0	Never tested	0.0159933	D006484 ||| D001249 ||| D010003	Hemorrhoids ||| Asthma ||| Osteoarthritis
	CHEMBL389621	D002769	HYDROCORTISONE	Cholelithiasis	0	Never tested	0.041567	D003093 ||| D003424 ||| D006484 ||| D001249 ||| D010003	Colitis, Ulcerative ||| Crohn Disease ||| Hemorrhoids ||| Asthma ||| Osteoarthritis
	CHEMBL389621	D002764	HYDROCORTISONE	Cholecystitis	0	Never tested	0.0178862	D003093 ||| D003424 ||| D006484 ||| D001249 ||| D010003	Colitis, Ulcerative ||| Crohn Disease ||| Hemorrhoids ||| Asthma ||| Osteoarthritis
	CHEMBL389621	D010195	HYDROCORTISONE	Pancreatitis	0	Phase II	0.00204904	D003093 ||| D003424 ||| D006484 ||| D001249 ||| D010003	Colitis, Ulcerative ||| Crohn Disease ||| Hemorrhoids ||| Asthma ||| Osteoarthritis
	CHEMBL389621	D008286	HYDROCORTISONE	Malabsorption Syndromes	0	Never tested	0.0262345	D006484 ||| D001249 ||| D010003	Hemorrhoids ||| Asthma ||| Osteoarthritis
	CHEMBL389621	D002481	HYDROCORTISONE	Cellulitis	0	Never tested	0.0618977	D006484 ||| D001249 ||| D010003	Hemorrhoids ||| Asthma ||| Osteoarthritis
	CHEMBL389621	D011537	HYDROCORTISONE	Pruritus	0	Never tested	0.0153823	D006484 ||| D001249 ||| D010003	Hemorrhoids ||| Asthma ||| Osteoarthritis
	CHEMBL389621	D008010	HYDROCORTISONE	Lichen Planus	0	Never tested	0.0216757	D003093 ||| D003424 ||| D006484 ||| D001249 ||| D010003	Colitis, Ulcerative ||| Crohn Disease ||| Hemorrhoids ||| Asthma ||| Osteoarthritis
	CHEMBL389621	D017492	HYDROCORTISONE	Keratosis, Seborrheic	0	Never tested	0.00521698	D003093 ||| D003424 ||| D006484 ||| D001249 ||| D010003	Colitis, Ulcerative ||| Crohn Disease ||| Hemorrhoids ||| Asthma ||| Osteoarthritis
	CHEMBL389621	D011704	HYDROCORTISONE	Pyelonephritis	0	Never tested	0.00593999	D006484 ||| D001249 ||| D010003	Hemorrhoids ||| Asthma ||| Osteoarthritis
	CHEMBL389621	D058186	HYDROCORTISONE	Acute Kidney Injury	0	Never tested	0.0326895	D006484 ||| D001249 ||| D010003	Hemorrhoids ||| Asthma ||| Osteoarthritis
	CHEMBL389621	D007676	HYDROCORTISONE	Kidney Failure, Chronic	0	Never tested	0.0137145	D003093 ||| D003424 ||| D006484 ||| D001249 ||| D010003	Colitis, Ulcerative ||| Crohn Disease ||| Hemorrhoids ||| Asthma ||| Osteoarthritis
	CHEMBL389621	D003556	HYDROCORTISONE	Cystitis	0	Never tested	0.00116287	D003093 ||| D003424 ||| D006484 ||| D001249 ||| D010003	Colitis, Ulcerative ||| Crohn Disease ||| Hemorrhoids ||| Asthma ||| Osteoarthritis
	CHEMBL389621	D011470	HYDROCORTISONE	Prostatic Hyperplasia	0	Never tested	0.00103196	D003093 ||| D003424 ||| D006484 ||| D001249 ||| D010003	Colitis, Ulcerative ||| Crohn Disease ||| Hemorrhoids ||| Asthma ||| Osteoarthritis
	CHEMBL389621	D011472	HYDROCORTISONE	Prostatitis	0	Never tested	0.0180596	D006484 ||| D001249 ||| D010003	Hemorrhoids ||| Asthma ||| Osteoarthritis
	CHEMBL389621	D005348	HYDROCORTISONE	Fibrocystic Breast Disease	0	Never tested	0.0531638	D006484 ||| D001249 ||| D010003	Hemorrhoids ||| Asthma ||| Osteoarthritis
	CHEMBL389621	D006177	HYDROCORTISONE	Gynecomastia	0	Never tested	0.00999801	D003093 ||| D003424 ||| D006484 ||| D001249 ||| D010003	Colitis, Ulcerative ||| Crohn Disease ||| Hemorrhoids ||| Asthma ||| Osteoarthritis
	CHEMBL389621	D004715	HYDROCORTISONE	Endometriosis	0	Never tested	0.0165211	D003093 ||| D003424 ||| D006484 ||| D001249 ||| D010003	Colitis, Ulcerative ||| Crohn Disease ||| Hemorrhoids ||| Asthma ||| Osteoarthritis
	CHEMBL389621	D003680	HYDROCORTISONE	Deglutition Disorders	0	Never tested	0.0510388	D006484 ||| D001249 ||| D010003	Hemorrhoids ||| Asthma ||| Osteoarthritis
	CHEMBL389621	D001201	HYDROCORTISONE	Ascites	0	Phase II	0.0255649	D006484 ||| D001249 ||| D010003	Hemorrhoids ||| Asthma ||| Osteoarthritis
	CHEMBL389621	D005076	HYDROCORTISONE	Exanthema	0	Phase II	0.0348354	D006484 ||| D001249 ||| D010003	Hemorrhoids ||| Asthma ||| Osteoarthritis
	CHEMBL389621	D014717	HYDROCORTISONE	Vertigo	0	Never tested	0.00157711	D003093 ||| D003424 ||| D006484 ||| D001249 ||| D010003	Colitis, Ulcerative ||| Crohn Disease ||| Hemorrhoids ||| Asthma ||| Osteoarthritis
	CHEMBL389621	D013575	HYDROCORTISONE	Syncope	0	Never tested	0.0270826	D006484 ||| D001249 ||| D010003	Hemorrhoids ||| Asthma ||| Osteoarthritis
	CHEMBL389621	D007766	HYDROCORTISONE	Lacrimal Apparatus Diseases	0	Never tested	0.0102944	D006484 ||| D001249 ||| D010003	Hemorrhoids ||| Asthma ||| Osteoarthritis
	CHEMBL389621	D006471	HYDROCORTISONE	Gastrointestinal Hemorrhage	0	Never tested	0.0382434	D006484 ||| D001249 ||| D010003	Hemorrhoids ||| Asthma ||| Osteoarthritis
	CHEMBL389621	D010437	HYDROCORTISONE	Peptic Ulcer	0	Never tested	0.0429784	D003093 ||| D003424 ||| D006484 ||| D001249 ||| D010003	Colitis, Ulcerative ||| Crohn Disease ||| Hemorrhoids ||| Asthma ||| Osteoarthritis
	CHEMBL389621	D005921	HYDROCORTISONE	Glomerulonephritis	0	Never tested	0.00111052	D003093 ||| D003424 ||| D006484 ||| D001249 ||| D010003	Colitis, Ulcerative ||| Crohn Disease ||| Hemorrhoids ||| Asthma ||| Osteoarthritis
	CHEMBL389621	D006333	HYDROCORTISONE	Heart Failure	0	Phase II	0.0092551	D003093 ||| D003424 ||| D006484 ||| D001249 ||| D010003	Colitis, Ulcerative ||| Crohn Disease ||| Hemorrhoids ||| Asthma ||| Osteoarthritis
	CHEMBL389621	D006547	HYDROCORTISONE	Hernia	0	Never tested	0.0119791	D003093 ||| D003424 ||| D006484 ||| D001249 ||| D010003	Colitis, Ulcerative ||| Crohn Disease ||| Hemorrhoids ||| Asthma ||| Osteoarthritis
	CHEMBL389621	D006689	HYDROCORTISONE	Hodgkin Disease	0	Phase II	0.0122828	D003093 ||| D003424 ||| D006484 ||| D001249 ||| D010003	Colitis, Ulcerative ||| Crohn Disease ||| Hemorrhoids ||| Asthma ||| Osteoarthritis
	CHEMBL389621	D008113	HYDROCORTISONE	Liver Neoplasms	0	Never tested	0.00381037	D003093 ||| D003424 ||| D006484 ||| D001249 ||| D010003	Colitis, Ulcerative ||| Crohn Disease ||| Hemorrhoids ||| Asthma ||| Osteoarthritis
	CHEMBL389621	D010051	HYDROCORTISONE	Ovarian Neoplasms	0	Never tested	0.0252089	D003093 ||| D003424 ||| D006484 ||| D001249 ||| D010003	Colitis, Ulcerative ||| Crohn Disease ||| Hemorrhoids ||| Asthma ||| Osteoarthritis
	CHEMBL389621	D011471	HYDROCORTISONE	Prostatic Neoplasms	0	Phase unknown	0.02048	D003093 ||| D003424 ||| D006484 ||| D001249 ||| D010003	Colitis, Ulcerative ||| Crohn Disease ||| Hemorrhoids ||| Asthma ||| Osteoarthritis
	CHEMBL389621	D000647	HYDROCORTISONE	Amnesia	0	Never tested	0.00309186	D003093 ||| D003424 ||| D006484 ||| D001249 ||| D010003	Colitis, Ulcerative ||| Crohn Disease ||| Hemorrhoids ||| Asthma ||| Osteoarthritis
	CHEMBL389621	D007951	HYDROCORTISONE	Leukemia, Myeloid	0	Phase III	0.0449723	D006484 ||| D001249 ||| D010003	Hemorrhoids ||| Asthma ||| Osteoarthritis
	CHEMBL389621	D000152	HYDROCORTISONE	Acne Vulgaris	0	Never tested	0.00448783	D003093 ||| D003424 ||| D006484 ||| D001249 ||| D010003	Colitis, Ulcerative ||| Crohn Disease ||| Hemorrhoids ||| Asthma ||| Osteoarthritis
	CHEMBL389621	D000740	HYDROCORTISONE	Anemia	0	Phase III	0.0174944	D003093 ||| D003424 ||| D006484 ||| D001249 ||| D010003	Colitis, Ulcerative ||| Crohn Disease ||| Hemorrhoids ||| Asthma ||| Osteoarthritis
	CHEMBL389621	D001064	HYDROCORTISONE	Appendicitis	0	Never tested	0.100275	D003093 ||| D003424 ||| D006484 ||| D001249 ||| D010003	Colitis, Ulcerative ||| Crohn Disease ||| Hemorrhoids ||| Asthma ||| Osteoarthritis
	CHEMBL389621	D003248	HYDROCORTISONE	Constipation	0	Never tested	0.00376493	D003093 ||| D003424 ||| D006484 ||| D001249 ||| D010003	Colitis, Ulcerative ||| Crohn Disease ||| Hemorrhoids ||| Asthma ||| Osteoarthritis
	CHEMBL389621	D015352	HYDROCORTISONE	Dry Eye Syndromes	0	Phase unknown	0.00410686	D003093 ||| D003424 ||| D006484 ||| D001249 ||| D010003	Colitis, Ulcerative ||| Crohn Disease ||| Hemorrhoids ||| Asthma ||| Osteoarthritis
	CHEMBL389621	D004381	HYDROCORTISONE	Duodenal Ulcer	0	Never tested	0.0563047	D003093 ||| D003424 ||| D006484 ||| D001249 ||| D010003	Colitis, Ulcerative ||| Crohn Disease ||| Hemorrhoids ||| Asthma ||| Osteoarthritis
	CHEMBL389621	D015837	HYDROCORTISONE	Vestibular Diseases	0	Never tested	0.0134321	D006484 ||| D001249 ||| D010003	Hemorrhoids ||| Asthma ||| Osteoarthritis
	CHEMBL389621	D005705	HYDROCORTISONE	Gallbladder Diseases	0	Never tested	0.0288017	D003093 ||| D003424 ||| D006484 ||| D001249 ||| D010003	Colitis, Ulcerative ||| Crohn Disease ||| Hemorrhoids ||| Asthma ||| Osteoarthritis
	CHEMBL389621	D006073	HYDROCORTISONE	Gout	0	Never tested	0.0352421	D003093 ||| D003424 ||| D006484 ||| D001249 ||| D010003	Colitis, Ulcerative ||| Crohn Disease ||| Hemorrhoids ||| Asthma ||| Osteoarthritis
	CHEMBL389621	D001145	HYDROCORTISONE	Arrhythmias, Cardiac	0	Never tested	0.0148505	D003093 ||| D003424 ||| D006484 ||| D001249 ||| D010003	Colitis, Ulcerative ||| Crohn Disease ||| Hemorrhoids ||| Asthma ||| Osteoarthritis
	CHEMBL389621	D043183	HYDROCORTISONE	Irritable Bowel Syndrome	0	Never tested	0.021151	D003093 ||| D003424 ||| D006484 ||| D001249 ||| D010003	Colitis, Ulcerative ||| Crohn Disease ||| Hemorrhoids ||| Asthma ||| Osteoarthritis
	CHEMBL389621	D001851	HYDROCORTISONE	Bone Diseases, Metabolic	0	Never tested	0.0122534	D006484 ||| D001249 ||| D010003	Hemorrhoids ||| Asthma ||| Osteoarthritis
	CHEMBL389621	D010024	HYDROCORTISONE	Osteoporosis	0	Never tested	0.0255491	D003093 ||| D003424 ||| D006484 ||| D001249 ||| D010003	Colitis, Ulcerative ||| Crohn Disease ||| Hemorrhoids ||| Asthma ||| Osteoarthritis
	CHEMBL389621	D009443	HYDROCORTISONE	Neuritis	0	Never tested	0.0641205	D006484 ||| D001249 ||| D010003	Hemorrhoids ||| Asthma ||| Osteoarthritis
	CHEMBL389621	D010538	HYDROCORTISONE	Peritonitis	0	Never tested	0.000819564	D003093 ||| D003424 ||| D006484 ||| D001249 ||| D010003	Colitis, Ulcerative ||| Crohn Disease ||| Hemorrhoids ||| Asthma ||| Osteoarthritis
	CHEMBL389621	D010998	HYDROCORTISONE	Pleurisy	0	Never tested	0.0168984	D006484 ||| D001249 ||| D010003	Hemorrhoids ||| Asthma ||| Osteoarthritis
	CHEMBL389621	D011565	HYDROCORTISONE	Psoriasis	0	Phase III	0.0531919	D003093 ||| D003424 ||| D006484 ||| D001249 ||| D010003	Colitis, Ulcerative ||| Crohn Disease ||| Hemorrhoids ||| Asthma ||| Osteoarthritis
	CHEMBL389621	D012163	HYDROCORTISONE	Retinal Detachment	0	Never tested	0.0128813	D003093 ||| D003424 ||| D006484 ||| D001249 ||| D010003	Colitis, Ulcerative ||| Crohn Disease ||| Hemorrhoids ||| Asthma ||| Osteoarthritis
	CHEMBL389621	D012393	HYDROCORTISONE	Rosacea	0	Never tested	0.0120755	D003093 ||| D003424 ||| D006484 ||| D001249 ||| D010003	Colitis, Ulcerative ||| Crohn Disease ||| Hemorrhoids ||| Asthma ||| Osteoarthritis
	CHEMBL389621	D006042	HYDROCORTISONE	Goiter	0	Never tested	0.0124998	D003093 ||| D003424 ||| D006484 ||| D001249 ||| D010003	Colitis, Ulcerative ||| Crohn Disease ||| Hemorrhoids ||| Asthma ||| Osteoarthritis
	CHEMBL389621	D002546	HYDROCORTISONE	Ischemic Attack, Transient	0	Never tested	0.0144177	D006484 ||| D001249 ||| D010003	Hemorrhoids ||| Asthma ||| Osteoarthritis
	CHEMBL389621	D000083242	HYDROCORTISONE	Ischemic Stroke	0	Phase unknown	0.0133552	D003093 ||| D003424 ||| D006484 ||| D001249 ||| D010003	Colitis, Ulcerative ||| Crohn Disease ||| Hemorrhoids ||| Asthma ||| Osteoarthritis
	CHEMBL389621	D012891	HYDROCORTISONE	Sleep Apnea Syndromes	0	Phase unknown	0.0125336	D003093 ||| D003424 ||| D006484 ||| D001249 ||| D010003	Colitis, Ulcerative ||| Crohn Disease ||| Hemorrhoids ||| Asthma ||| Osteoarthritis
	CHEMBL389621	D013921	HYDROCORTISONE	Thrombocytopenia	0	Phase III	0.0194614	D006484 ||| D001249 ||| D010003	Hemorrhoids ||| Asthma ||| Osteoarthritis
	CHEMBL389621	D015179	HYDROCORTISONE	Colorectal Neoplasms	0	Never tested	0.0123776	D003093 ||| D003424 ||| D006484 ||| D001249 ||| D010003	Colitis, Ulcerative ||| Crohn Disease ||| Hemorrhoids ||| Asthma ||| Osteoarthritis
	CHEMBL389621	D006627	HYDROCORTISONE	Hirschsprung Disease	0	Never tested	0.00687561	D003093 ||| D003424 ||| D006484 ||| D001249 ||| D010003	Colitis, Ulcerative ||| Crohn Disease ||| Hemorrhoids ||| Asthma ||| Osteoarthritis
	CHEMBL389621	D013964	HYDROCORTISONE	Thyroid Neoplasms	0	Never tested	0.00275185	D003093 ||| D003424 ||| D006484 ||| D001249 ||| D010003	Colitis, Ulcerative ||| Crohn Disease ||| Hemorrhoids ||| Asthma ||| Osteoarthritis
	CHEMBL389621	D010001	HYDROCORTISONE	Osteitis Deformans	0	Never tested	0.0204069	D003093 ||| D003424 ||| D006484 ||| D001249 ||| D010003	Colitis, Ulcerative ||| Crohn Disease ||| Hemorrhoids ||| Asthma ||| Osteoarthritis
	CHEMBL389621	D007018	HYDROCORTISONE	Hypopituitarism	0	Phase unknown	0.00571459	D003093 ||| D003424 ||| D006484 ||| D001249 ||| D010003	Colitis, Ulcerative ||| Crohn Disease ||| Hemorrhoids ||| Asthma ||| Osteoarthritis
	CHEMBL389621	D020246	HYDROCORTISONE	Venous Thrombosis	0	Never tested	0.0885616	D003093 ||| D003424 ||| D006484 ||| D001249 ||| D010003	Colitis, Ulcerative ||| Crohn Disease ||| Hemorrhoids ||| Asthma ||| Osteoarthritis
	CHEMBL389621	D000075224	HYDROCORTISONE	Cardiac Conduction System Disease	0	Never tested	0.020372	D006484 ||| D001249 ||| D010003	Hemorrhoids ||| Asthma ||| Osteoarthritis
	CHEMBL389621	D003731	HYDROCORTISONE	Dental Caries	0	Never tested	0.0494501	D003093 ||| D003424 ||| D006484 ||| D001249 ||| D010003	Colitis, Ulcerative ||| Crohn Disease ||| Hemorrhoids ||| Asthma ||| Osteoarthritis
	CHEMBL389621	D005242	HYDROCORTISONE	Fecal Incontinence	0	Never tested	0.00644385	D006484 ||| D001249 ||| D010003	Hemorrhoids ||| Asthma ||| Osteoarthritis
	CHEMBL389621	D016055	HYDROCORTISONE	Urinary Retention	0	Never tested	0.00223965	D006484 ||| D001249 ||| D010003	Hemorrhoids ||| Asthma ||| Osteoarthritis
	CHEMBL389621	D011141	HYDROCORTISONE	Polyuria	0	Never tested	0.00642454	D006484 ||| D001249 ||| D010003	Hemorrhoids ||| Asthma ||| Osteoarthritis
	CHEMBL389621	D007762	HYDROCORTISONE	Labyrinthitis	0	Never tested	0.0085537	D006484 ||| D001249 ||| D010003	Hemorrhoids ||| Asthma ||| Osteoarthritis
	CHEMBL389621	D012878	HYDROCORTISONE	Skin Neoplasms	0	Never tested	0.009847	D006484 ||| D001249 ||| D010003	Hemorrhoids ||| Asthma ||| Osteoarthritis
	CHEMBL389621	D009260	HYDROCORTISONE	Nail Diseases	0	Never tested	0.0163941	D006484 ||| D001249 ||| D010003	Hemorrhoids ||| Asthma ||| Osteoarthritis
	CHEMBL389621	D016491	HYDROCORTISONE	Peripheral Vascular Diseases	0	Never tested	0.029877	D006484 ||| D001249 ||| D010003	Hemorrhoids ||| Asthma ||| Osteoarthritis
	CHEMBL389621	D011111	HYDROCORTISONE	Polymyalgia Rheumatica	0	Never tested	0.0196686	D006484 ||| D001249 ||| D010003	Hemorrhoids ||| Asthma ||| Osteoarthritis
	CHEMBL389621	D013118	HYDROCORTISONE	Spinal Cord Diseases	0	Never tested	0.00607505	D003093 ||| D003424 ||| D006484 ||| D001249 ||| D010003	Colitis, Ulcerative ||| Crohn Disease ||| Hemorrhoids ||| Asthma ||| Osteoarthritis
	CHEMBL389621	D014581	HYDROCORTISONE	Urticaria	0	Never tested	0.00127267	D003093 ||| D003424 ||| D006484 ||| D001249 ||| D010003	Colitis, Ulcerative ||| Crohn Disease ||| Hemorrhoids ||| Asthma ||| Osteoarthritis
	CHEMBL389621	D014648	HYDROCORTISONE	Varicose Veins	0	Never tested	0.0152483	D003093 ||| D003424 ||| D006484 ||| D001249 ||| D010003	Colitis, Ulcerative ||| Crohn Disease ||| Hemorrhoids ||| Asthma ||| Osteoarthritis
	CHEMBL389621	D010031	HYDROCORTISONE	Otitis	0	Phase III	0.00827136	D003093 ||| D003424 ||| D006484 ||| D001249 ||| D010003	Colitis, Ulcerative ||| Crohn Disease ||| Hemorrhoids ||| Asthma ||| Osteoarthritis
	CHEMBL389621	D019966	HYDROCORTISONE	Substance-Related Disorders	0	Phase II	0.0691408	D006484 ||| D001249 ||| D010003	Hemorrhoids ||| Asthma ||| Osteoarthritis
	CHEMBL389621	D015155	HYDROCORTISONE	Esophageal Spasm, Diffuse	0	Never tested	0.00826894	D003093 ||| D003424 ||| D006484 ||| D001249 ||| D010003	Colitis, Ulcerative ||| Crohn Disease ||| Hemorrhoids ||| Asthma ||| Osteoarthritis
	CHEMBL396778	D001289	SAFINAMIDE	Attention Deficit Disorder with Hyperactivity	0	Never tested	0.000466298	D010300	Parkinson Disease
	CHEMBL396778	D001008	SAFINAMIDE	Anxiety Disorders	0	Never tested	0.000677278	D010300	Parkinson Disease
	CHEMBL396778	D013313	SAFINAMIDE	Stress Disorders, Post-Traumatic	0	Never tested	0.00300211	D010300	Parkinson Disease
	CHEMBL396778	D000856	SAFINAMIDE	Anorexia Nervosa	0	Never tested	0.0485139	D010300	Parkinson Disease
	CHEMBL396778	D015228	SAFINAMIDE	Hypertriglyceridemia	0	Never tested	0.0102607	D010300	Parkinson Disease
	CHEMBL396778	D003324	SAFINAMIDE	Coronary Artery Disease	0	Never tested	0.0027415	D010300	Parkinson Disease
	CHEMBL396778	D009765	SAFINAMIDE	Obesity	0	Never tested	0.0248713	D010300	Parkinson Disease
	CHEMBL396778	D020177	SAFINAMIDE	Idiopathic Hypersomnia	0	Never tested	0.00298402	D010300	Parkinson Disease
	CHEMBL396778	D013771	SAFINAMIDE	Tetralogy of Fallot	0	Never tested	0.0197079	D010300	Parkinson Disease
	CHEMBL396778	D001172	SAFINAMIDE	Arthritis, Rheumatoid	0	Never tested	0.00676694	D010300	Parkinson Disease
	CHEMBL396778	D003424	SAFINAMIDE	Crohn Disease	0	Never tested	0.00628971	D010300	Parkinson Disease
	CHEMBL396778	D003093	SAFINAMIDE	Colitis, Ulcerative	0	Never tested	0.00525535	D010300	Parkinson Disease
	CHEMBL396778	D015212	SAFINAMIDE	Inflammatory Bowel Diseases	0	Never tested	0.00782036	D010300	Parkinson Disease
	CHEMBL396778	D002761	SAFINAMIDE	Cholangitis	0	Never tested	0.00987869	D010300	Parkinson Disease
	CHEMBL396778	D017098	SAFINAMIDE	IgA Deficiency	0	Status unknown	0.00632172	D010300	Parkinson Disease
	CHEMBL396778	D008268	SAFINAMIDE	Macular Degeneration	0	Never tested	0.00151467	D010300	Parkinson Disease
	CHEMBL396778	D034381	SAFINAMIDE	Hearing Loss	0	Never tested	0.00771921	D010300	Parkinson Disease
	CHEMBL396778	D014012	SAFINAMIDE	Tinnitus	0	Never tested	0.00156128	D010300	Parkinson Disease
	CHEMBL396778	D000505	SAFINAMIDE	Alopecia	0	Never tested	0.00418703	D010300	Parkinson Disease
	CHEMBL396778	D019226	SAFINAMIDE	Oral Ulcer	0	Never tested	0.0140615	D010300	Parkinson Disease
	CHEMBL396778	D000787	SAFINAMIDE	Angina Pectoris	0	Never tested	0.0174147	D010300	Parkinson Disease
	CHEMBL396778	D065631	SAFINAMIDE	Rhinitis, Allergic	0	Never tested	0.0112859	D010300	Parkinson Disease
	CHEMBL396778	D001249	SAFINAMIDE	Asthma	0	Never tested	0.00162564	D010300	Parkinson Disease
	CHEMBL396778	D005764	SAFINAMIDE	Gastroesophageal Reflux	0	Never tested	0.00875012	D010300	Parkinson Disease
	CHEMBL396778	D007037	SAFINAMIDE	Hypothyroidism	0	Never tested	0.00386919	D010300	Parkinson Disease
	CHEMBL396778	D008881	SAFINAMIDE	Migraine Disorders	0	Never tested	0.00935823	D010300	Parkinson Disease
	CHEMBL396778	D004485	SAFINAMIDE	Eczema	0	Never tested	0.00522374	D010300	Parkinson Disease
	CHEMBL396778	D006937	SAFINAMIDE	Hypercholesterolemia	0	Never tested	0.000682587	D010300	Parkinson Disease
	CHEMBL396778	D012626	SAFINAMIDE	Sebaceous Gland Neoplasms	0	Status unknown	0.0182004	D010300	Parkinson Disease
	CHEMBL396778	D001943	SAFINAMIDE	Breast Neoplasms	0	Never tested	0.0208137	D010300	Parkinson Disease
	CHEMBL396778	D002280	SAFINAMIDE	Carcinoma, Basal Cell	0	Never tested	0.0172849	D010300	Parkinson Disease
	CHEMBL396778	D000230	SAFINAMIDE	Adenocarcinoma	0	Never tested	0.00291736	D010300	Parkinson Disease
	CHEMBL396778	D002386	SAFINAMIDE	Cataract	0	Never tested	0.00487802	D010300	Parkinson Disease
	CHEMBL396778	D006552	SAFINAMIDE	Hernia, Inguinal	0	Never tested	0.0139395	D010300	Parkinson Disease
	CHEMBL396778	D012005	SAFINAMIDE	Rectal Prolapse	0	Status unknown	0.00061339	D010300	Parkinson Disease
	CHEMBL396778	D014029	SAFINAMIDE	Tobacco Use Disorder	0	Never tested	0.00118452	D010300	Parkinson Disease
	CHEMBL396778	D009203	SAFINAMIDE	Myocardial Infarction	0	Never tested	0.00159035	D010300	Parkinson Disease
	CHEMBL396778	D005756	SAFINAMIDE	Gastritis	0	Never tested	0.00268125	D010300	Parkinson Disease
	CHEMBL396778	D006548	SAFINAMIDE	Hernia, Diaphragmatic	0	Never tested	0.0214252	D010300	Parkinson Disease
	CHEMBL396778	D000076385	SAFINAMIDE	Diverticular Diseases	0	Never tested	0.0102429	D010300	Parkinson Disease
	CHEMBL396778	D007319	SAFINAMIDE	Sleep Initiation and Maintenance Disorders	0	Never tested	0.00270814	D010300	Parkinson Disease
	CHEMBL396778	D009290	SAFINAMIDE	Narcolepsy	0	Never tested	0.00629838	D010300	Parkinson Disease
	CHEMBL396778	D003922	SAFINAMIDE	Diabetes Mellitus, Type 1	0	Never tested	0.00423246	D010300	Parkinson Disease
	CHEMBL396778	D002446	SAFINAMIDE	Celiac Disease	0	Never tested	0.0100957	D010300	Parkinson Disease
	CHEMBL396778	D008105	SAFINAMIDE	Liver Cirrhosis, Biliary	0	Never tested	0.00197663	D010300	Parkinson Disease
	CHEMBL396778	D014820	SAFINAMIDE	Vitiligo	0	Never tested	0.00876929	D010300	Parkinson Disease
	CHEMBL396778	D009798	SAFINAMIDE	Ocular Hypertension	0	Never tested	0.00344847	D010300	Parkinson Disease
	CHEMBL396778	D009447	SAFINAMIDE	Neuroblastoma	0	Never tested	0.0650209	D010300	Parkinson Disease
	CHEMBL396778	D012559	SAFINAMIDE	Schizophrenia	0	Never tested	0.0218776	D010300	Parkinson Disease
	CHEMBL396778	D000690	SAFINAMIDE	Amyotrophic Lateral Sclerosis	0	Never tested	0.00842637	D010300	Parkinson Disease
	CHEMBL396778	D008180	SAFINAMIDE	Lupus Erythematosus, Systemic	0	Never tested	0.00516412	D010300	Parkinson Disease
	CHEMBL396778	D000437	SAFINAMIDE	Alcoholism	0	Never tested	0.00979634	D010300	Parkinson Disease
	CHEMBL396778	D000067877	SAFINAMIDE	Autism Spectrum Disorder	0	Never tested	0.00300263	D010300	Parkinson Disease
	CHEMBL396778	D001714	SAFINAMIDE	Bipolar Disorder	0	Never tested	0.0037705	D010300	Parkinson Disease
	CHEMBL396778	D009771	SAFINAMIDE	Obsessive-Compulsive Disorder	0	Never tested	0.0128687	D010300	Parkinson Disease
	CHEMBL396778	D003924	SAFINAMIDE	Diabetes Mellitus, Type 2	0	Never tested	0.0100572	D010300	Parkinson Disease
	CHEMBL396778	D000544	SAFINAMIDE	Alzheimer Disease	0	Never tested	0.00397956	D010300	Parkinson Disease
	CHEMBL396778	D004827	SAFINAMIDE	Epilepsy	0	Never tested	0.0153477	D010300	Parkinson Disease
	CHEMBL396778	D005901	SAFINAMIDE	Glaucoma	0	Never tested	0.00508362	D010300	Parkinson Disease
	CHEMBL396778	D051436	SAFINAMIDE	Renal Insufficiency, Chronic	0	Never tested	0.00132642	D010300	Parkinson Disease
	CHEMBL396778	D013167	SAFINAMIDE	Spondylitis, Ankylosing	0	Never tested	0.0334529	D010300	Parkinson Disease
	CHEMBL396778	D003863	SAFINAMIDE	Depression	0	Never tested	0.00758792	D010300	Parkinson Disease
	CHEMBL396778	D010003	SAFINAMIDE	Osteoarthritis	0	Never tested	0.00712766	D010300	Parkinson Disease
	CHEMBL396778	D000419	SAFINAMIDE	Albuminuria	0	Never tested	0.032423	D010300	Parkinson Disease
	CHEMBL396778	D001281	SAFINAMIDE	Atrial Fibrillation	0	Never tested	0.0120921	D010300	Parkinson Disease
	CHEMBL396778	D006973	SAFINAMIDE	Hypertension	0	Never tested	0.012327	D010300	Parkinson Disease
	CHEMBL396778	D006327	SAFINAMIDE	Heart Block	0	Never tested	0.0494346	D010300	Parkinson Disease
	CHEMBL396778	D055623	SAFINAMIDE	Keratosis, Actinic	0	Never tested	0.051113	D010300	Parkinson Disease
	CHEMBL396778	D001991	SAFINAMIDE	Bronchitis	0	Never tested	0.00824761	D010300	Parkinson Disease
	CHEMBL396778	D008175	SAFINAMIDE	Lung Neoplasms	0	Never tested	0.0170006	D010300	Parkinson Disease
	CHEMBL396778	D008545	SAFINAMIDE	Melanoma	0	Never tested	0.0476728	D010300	Parkinson Disease
	CHEMBL396778	D008228	SAFINAMIDE	Lymphoma, Non-Hodgkin	0	Never tested	0.0252468	D010300	Parkinson Disease
	CHEMBL396778	D002294	SAFINAMIDE	Carcinoma, Squamous Cell	0	Never tested	0.000669088	D010300	Parkinson Disease
	CHEMBL396778	D002349	SAFINAMIDE	Carpal Tunnel Syndrome	0	Never tested	0.00459405	D010300	Parkinson Disease
	CHEMBL396778	D016883	SAFINAMIDE	Diabetic Ketoacidosis	0	Never tested	0.0197111	D010300	Parkinson Disease
	CHEMBL396778	D001749	SAFINAMIDE	Urinary Bladder Neoplasms	0	Never tested	0.000391066	D010300	Parkinson Disease
	CHEMBL396778	D007889	SAFINAMIDE	Leiomyoma	0	Never tested	0.0192228	D010300	Parkinson Disease
	CHEMBL396778	D018798	SAFINAMIDE	Anemia, Iron-Deficiency	0	Never tested	0.00493323	D010300	Parkinson Disease
	CHEMBL396778	D000380	SAFINAMIDE	Agranulocytosis	0	Never tested	0.00211645	D010300	Parkinson Disease
	CHEMBL396778	D012893	SAFINAMIDE	Sleep Wake Disorders	0	Never tested	0.0238523	D010300	Parkinson Disease
	CHEMBL396778	D006429	SAFINAMIDE	Hemiplegia	0	Never tested	0.000985476	D010300	Parkinson Disease
	CHEMBL396778	D011655	SAFINAMIDE	Pulmonary Embolism	0	Never tested	0.00660273	D010300	Parkinson Disease
	CHEMBL396778	D009202	SAFINAMIDE	Cardiomyopathies	0	Never tested	0.0396987	D010300	Parkinson Disease
	CHEMBL396778	D013345	SAFINAMIDE	Subarachnoid Hemorrhage	0	Never tested	0.00797319	D010300	Parkinson Disease
	CHEMBL396778	D002543	SAFINAMIDE	Cerebral Hemorrhage	0	Never tested	0.00403353	D010300	Parkinson Disease
	CHEMBL396778	D002544	SAFINAMIDE	Cerebral Infarction	0	Never tested	0.0326656	D010300	Parkinson Disease
	CHEMBL396778	D050197	SAFINAMIDE	Arteriosclerosis	0	Never tested	0.00939221	D010300	Parkinson Disease
	CHEMBL396778	D010689	SAFINAMIDE	Phlebitis	0	Never tested	0.0180099	D010300	Parkinson Disease
	CHEMBL396778	D006484	SAFINAMIDE	Hemorrhoids	0	Never tested	0.00995212	D010300	Parkinson Disease
	CHEMBL396778	D007022	SAFINAMIDE	Hypotension	0	Never tested	0.0381076	D010300	Parkinson Disease
	CHEMBL396778	D012852	SAFINAMIDE	Sinusitis	0	Never tested	0.0130055	D010300	Parkinson Disease
	CHEMBL396778	D010996	SAFINAMIDE	Pleural Effusion	0	Never tested	0.00832946	D010300	Parkinson Disease
	CHEMBL396778	D011030	SAFINAMIDE	Pneumothorax	0	Never tested	0.00500968	D010300	Parkinson Disease
	CHEMBL396778	D014060	SAFINAMIDE	Tongue Diseases	0	Status unknown	0.00495634	D010300	Parkinson Disease
	CHEMBL396778	D004941	SAFINAMIDE	Esophagitis	0	Never tested	0.00293462	D010300	Parkinson Disease
	CHEMBL396778	D013276	SAFINAMIDE	Stomach Ulcer	0	Never tested	0.00707513	D010300	Parkinson Disease
	CHEMBL396778	D004415	SAFINAMIDE	Dyspepsia	0	Never tested	0.0349701	D010300	Parkinson Disease
	CHEMBL396778	D002769	SAFINAMIDE	Cholelithiasis	0	Never tested	0.00160387	D010300	Parkinson Disease
	CHEMBL396778	D002764	SAFINAMIDE	Cholecystitis	0	Never tested	0.00131233	D010300	Parkinson Disease
	CHEMBL396778	D010195	SAFINAMIDE	Pancreatitis	0	Never tested	0.00725434	D010300	Parkinson Disease
	CHEMBL396778	D008286	SAFINAMIDE	Malabsorption Syndromes	0	Never tested	0.00562343	D010300	Parkinson Disease
	CHEMBL396778	D002481	SAFINAMIDE	Cellulitis	0	Never tested	0.00980037	D010300	Parkinson Disease
	CHEMBL396778	D011537	SAFINAMIDE	Pruritus	0	Never tested	0.00176759	D010300	Parkinson Disease
	CHEMBL396778	D008010	SAFINAMIDE	Lichen Planus	0	Never tested	0.117266	D010300	Parkinson Disease
	CHEMBL396778	D017492	SAFINAMIDE	Keratosis, Seborrheic	0	Never tested	0.00676731	D010300	Parkinson Disease
	CHEMBL396778	D011704	SAFINAMIDE	Pyelonephritis	0	Never tested	0.029125	D010300	Parkinson Disease
	CHEMBL396778	D058186	SAFINAMIDE	Acute Kidney Injury	0	Never tested	0.0149194	D010300	Parkinson Disease
	CHEMBL396778	D007676	SAFINAMIDE	Kidney Failure, Chronic	0	Never tested	0.00466302	D010300	Parkinson Disease
	CHEMBL396778	D003556	SAFINAMIDE	Cystitis	0	Never tested	0.0127515	D010300	Parkinson Disease
	CHEMBL396778	D011470	SAFINAMIDE	Prostatic Hyperplasia	0	Never tested	0.00985755	D010300	Parkinson Disease
	CHEMBL396778	D011472	SAFINAMIDE	Prostatitis	0	Never tested	0.00215014	D010300	Parkinson Disease
	CHEMBL396778	D005348	SAFINAMIDE	Fibrocystic Breast Disease	0	Never tested	0.00754586	D010300	Parkinson Disease
	CHEMBL396778	D006177	SAFINAMIDE	Gynecomastia	0	Never tested	0.00963365	D010300	Parkinson Disease
	CHEMBL396778	D004715	SAFINAMIDE	Endometriosis	0	Never tested	0.0174021	D010300	Parkinson Disease
	CHEMBL396778	D003680	SAFINAMIDE	Deglutition Disorders	0	Never tested	0.00983518	D010300	Parkinson Disease
	CHEMBL396778	D001201	SAFINAMIDE	Ascites	0	Never tested	0.0125702	D010300	Parkinson Disease
	CHEMBL396778	D005076	SAFINAMIDE	Exanthema	0	Never tested	0.00591207	D010300	Parkinson Disease
	CHEMBL396778	D014717	SAFINAMIDE	Vertigo	0	Never tested	0.0420924	D010300	Parkinson Disease
	CHEMBL396778	D013575	SAFINAMIDE	Syncope	0	Never tested	0.0091596	D010300	Parkinson Disease
	CHEMBL396778	D007766	SAFINAMIDE	Lacrimal Apparatus Diseases	0	Never tested	0.0147595	D010300	Parkinson Disease
	CHEMBL396778	D006471	SAFINAMIDE	Gastrointestinal Hemorrhage	0	Never tested	0.0129634	D010300	Parkinson Disease
	CHEMBL396778	D010437	SAFINAMIDE	Peptic Ulcer	0	Never tested	0.0216726	D010300	Parkinson Disease
	CHEMBL396778	D005921	SAFINAMIDE	Glomerulonephritis	0	Never tested	0.00738845	D010300	Parkinson Disease
	CHEMBL396778	D006333	SAFINAMIDE	Heart Failure	0	Never tested	0.00309779	D010300	Parkinson Disease
	CHEMBL396778	D006547	SAFINAMIDE	Hernia	0	Never tested	0.0160656	D010300	Parkinson Disease
	CHEMBL396778	D006689	SAFINAMIDE	Hodgkin Disease	0	Never tested	0.0136781	D010300	Parkinson Disease
	CHEMBL396778	D008113	SAFINAMIDE	Liver Neoplasms	0	Never tested	0.0151651	D010300	Parkinson Disease
	CHEMBL396778	D010051	SAFINAMIDE	Ovarian Neoplasms	0	Never tested	0.00486041	D010300	Parkinson Disease
	CHEMBL396778	D011471	SAFINAMIDE	Prostatic Neoplasms	0	Never tested	0.00844292	D010300	Parkinson Disease
	CHEMBL396778	D000647	SAFINAMIDE	Amnesia	0	Never tested	0.00194189	D010300	Parkinson Disease
	CHEMBL396778	D007951	SAFINAMIDE	Leukemia, Myeloid	0	Never tested	0.00256592	D010300	Parkinson Disease
	CHEMBL396778	D000152	SAFINAMIDE	Acne Vulgaris	0	Never tested	0.019963	D010300	Parkinson Disease
	CHEMBL396778	D000740	SAFINAMIDE	Anemia	0	Never tested	0.00960202	D010300	Parkinson Disease
	CHEMBL396778	D001064	SAFINAMIDE	Appendicitis	0	Never tested	0.0084811	D010300	Parkinson Disease
	CHEMBL396778	D003248	SAFINAMIDE	Constipation	0	Never tested	0.0173221	D010300	Parkinson Disease
	CHEMBL396778	D015352	SAFINAMIDE	Dry Eye Syndromes	0	Never tested	0.00725417	D010300	Parkinson Disease
	CHEMBL396778	D004381	SAFINAMIDE	Duodenal Ulcer	0	Never tested	0.00279808	D010300	Parkinson Disease
	CHEMBL396778	D015837	SAFINAMIDE	Vestibular Diseases	0	Never tested	0.00971239	D010300	Parkinson Disease
	CHEMBL396778	D005705	SAFINAMIDE	Gallbladder Diseases	0	Never tested	0.00275084	D010300	Parkinson Disease
	CHEMBL396778	D006073	SAFINAMIDE	Gout	0	Never tested	0.0382503	D010300	Parkinson Disease
	CHEMBL396778	D001145	SAFINAMIDE	Arrhythmias, Cardiac	0	Never tested	0.00292268	D010300	Parkinson Disease
	CHEMBL396778	D043183	SAFINAMIDE	Irritable Bowel Syndrome	0	Never tested	0.00202808	D010300	Parkinson Disease
	CHEMBL396778	D001851	SAFINAMIDE	Bone Diseases, Metabolic	0	Never tested	0.0166638	D010300	Parkinson Disease
	CHEMBL396778	D010024	SAFINAMIDE	Osteoporosis	0	Never tested	0.0643712	D010300	Parkinson Disease
	CHEMBL396778	D009443	SAFINAMIDE	Neuritis	0	Never tested	0.0194639	D010300	Parkinson Disease
	CHEMBL396778	D010538	SAFINAMIDE	Peritonitis	0	Never tested	0.0175888	D010300	Parkinson Disease
	CHEMBL396778	D010998	SAFINAMIDE	Pleurisy	0	Never tested	0.00649082	D010300	Parkinson Disease
	CHEMBL396778	D011565	SAFINAMIDE	Psoriasis	0	Never tested	0.018452	D010300	Parkinson Disease
	CHEMBL396778	D012163	SAFINAMIDE	Retinal Detachment	0	Never tested	0.0125533	D010300	Parkinson Disease
	CHEMBL396778	D012393	SAFINAMIDE	Rosacea	0	Never tested	0.00318141	D010300	Parkinson Disease
	CHEMBL396778	D006042	SAFINAMIDE	Goiter	0	Never tested	0.00853863	D010300	Parkinson Disease
	CHEMBL396778	D002546	SAFINAMIDE	Ischemic Attack, Transient	0	Never tested	0.0133446	D010300	Parkinson Disease
	CHEMBL396778	D000083242	SAFINAMIDE	Ischemic Stroke	0	Never tested	0.00359263	D010300	Parkinson Disease
	CHEMBL396778	D012891	SAFINAMIDE	Sleep Apnea Syndromes	0	Never tested	0.0106616	D010300	Parkinson Disease
	CHEMBL396778	D013921	SAFINAMIDE	Thrombocytopenia	0	Never tested	0.0291536	D010300	Parkinson Disease
	CHEMBL396778	D015179	SAFINAMIDE	Colorectal Neoplasms	0	Never tested	0.00068267	D010300	Parkinson Disease
	CHEMBL396778	D006627	SAFINAMIDE	Hirschsprung Disease	0	Never tested	0.00698957	D010300	Parkinson Disease
	CHEMBL396778	D013964	SAFINAMIDE	Thyroid Neoplasms	0	Never tested	0.016434	D010300	Parkinson Disease
	CHEMBL396778	D010001	SAFINAMIDE	Osteitis Deformans	0	Never tested	0.00671805	D010300	Parkinson Disease
	CHEMBL396778	D007018	SAFINAMIDE	Hypopituitarism	0	Never tested	0.0115328	D010300	Parkinson Disease
	CHEMBL396778	D020246	SAFINAMIDE	Venous Thrombosis	0	Never tested	0.0446679	D010300	Parkinson Disease
	CHEMBL396778	D000075224	SAFINAMIDE	Cardiac Conduction System Disease	0	Never tested	0.0236885	D010300	Parkinson Disease
	CHEMBL396778	D003731	SAFINAMIDE	Dental Caries	0	Never tested	0.0206832	D010300	Parkinson Disease
	CHEMBL396778	D005242	SAFINAMIDE	Fecal Incontinence	0	Never tested	0.00202905	D010300	Parkinson Disease
	CHEMBL396778	D016055	SAFINAMIDE	Urinary Retention	0	Never tested	0.0422757	D010300	Parkinson Disease
	CHEMBL396778	D011141	SAFINAMIDE	Polyuria	0	Never tested	0.0163308	D010300	Parkinson Disease
	CHEMBL396778	D007762	SAFINAMIDE	Labyrinthitis	0	Never tested	0.0176165	D010300	Parkinson Disease
	CHEMBL396778	D012878	SAFINAMIDE	Skin Neoplasms	0	Never tested	0.0121338	D010300	Parkinson Disease
	CHEMBL396778	D009260	SAFINAMIDE	Nail Diseases	0	Never tested	0.00698471	D010300	Parkinson Disease
	CHEMBL396778	D016491	SAFINAMIDE	Peripheral Vascular Diseases	0	Never tested	0.00199373	D010300	Parkinson Disease
	CHEMBL396778	D011111	SAFINAMIDE	Polymyalgia Rheumatica	0	Never tested	0.00629039	D010300	Parkinson Disease
	CHEMBL396778	D013118	SAFINAMIDE	Spinal Cord Diseases	0	Never tested	0.0129063	D010300	Parkinson Disease
	CHEMBL396778	D014581	SAFINAMIDE	Urticaria	0	Never tested	0.00380836	D010300	Parkinson Disease
	CHEMBL396778	D014648	SAFINAMIDE	Varicose Veins	0	Never tested	0.0148477	D010300	Parkinson Disease
	CHEMBL396778	D010031	SAFINAMIDE	Otitis	0	Never tested	0.0161699	D010300	Parkinson Disease
	CHEMBL396778	D019966	SAFINAMIDE	Substance-Related Disorders	0	Never tested	0.0078032	D010300	Parkinson Disease
	CHEMBL396778	D015155	SAFINAMIDE	Esophageal Spasm, Diffuse	0	Never tested	0.0289607	D010300	Parkinson Disease
	CHEMBL398435	D001289	TICAGRELOR	Attention Deficit Disorder with Hyperactivity	0	Never tested	0.036649	D009203 ||| D003324 ||| D003924 ||| D001249 ||| D000083242	Myocardial Infarction ||| Coronary Artery Disease ||| Diabetes Mellitus, Type 2 ||| Asthma ||| Ischemic Stroke
	CHEMBL398435	D001008	TICAGRELOR	Anxiety Disorders	0	Never tested	0.00330842	D009203 ||| D003324 ||| D003924 ||| D001249 ||| D000083242	Myocardial Infarction ||| Coronary Artery Disease ||| Diabetes Mellitus, Type 2 ||| Asthma ||| Ischemic Stroke
	CHEMBL398435	D013313	TICAGRELOR	Stress Disorders, Post-Traumatic	0	Never tested	0.013109	D009203 ||| D003324 ||| D003924 ||| D001249 ||| D000083242	Myocardial Infarction ||| Coronary Artery Disease ||| Diabetes Mellitus, Type 2 ||| Asthma ||| Ischemic Stroke
	CHEMBL398435	D000856	TICAGRELOR	Anorexia Nervosa	0	Never tested	0.00423883	D009203 ||| D003324 ||| D003924 ||| D001249 ||| D000083242	Myocardial Infarction ||| Coronary Artery Disease ||| Diabetes Mellitus, Type 2 ||| Asthma ||| Ischemic Stroke
	CHEMBL398435	D015228	TICAGRELOR	Hypertriglyceridemia	0	Never tested	0.120629	D009203 ||| D003324 ||| D003924 ||| D001249 ||| D000083242	Myocardial Infarction ||| Coronary Artery Disease ||| Diabetes Mellitus, Type 2 ||| Asthma ||| Ischemic Stroke
	CHEMBL398435	D003324	TICAGRELOR	Coronary Artery Disease	1	Approved	0.387598	D009203 ||| D003924 ||| D001249 ||| D000083242	Myocardial Infarction ||| Diabetes Mellitus, Type 2 ||| Asthma ||| Ischemic Stroke
	CHEMBL398435	D009765	TICAGRELOR	Obesity	0	Never tested	0.022362	D009203 ||| D003324 ||| D003924 ||| D001249 ||| D000083242	Myocardial Infarction ||| Coronary Artery Disease ||| Diabetes Mellitus, Type 2 ||| Asthma ||| Ischemic Stroke
	CHEMBL398435	D020177	TICAGRELOR	Idiopathic Hypersomnia	0	Never tested	0.0192439	D009203 ||| D003324 ||| D003924 ||| D001249	Myocardial Infarction ||| Coronary Artery Disease ||| Diabetes Mellitus, Type 2 ||| Asthma
	CHEMBL398435	D010300	TICAGRELOR	Parkinson Disease	0	Never tested	0.00537373	D009203 ||| D003324 ||| D003924 ||| D001249 ||| D000083242	Myocardial Infarction ||| Coronary Artery Disease ||| Diabetes Mellitus, Type 2 ||| Asthma ||| Ischemic Stroke
	CHEMBL398435	D013771	TICAGRELOR	Tetralogy of Fallot	0	Never tested	0.0460765	D009203 ||| D003324 ||| D003924 ||| D001249 ||| D000083242	Myocardial Infarction ||| Coronary Artery Disease ||| Diabetes Mellitus, Type 2 ||| Asthma ||| Ischemic Stroke
	CHEMBL398435	D001172	TICAGRELOR	Arthritis, Rheumatoid	0	Never tested	0.0372092	D009203 ||| D003324 ||| D003924 ||| D001249 ||| D000083242	Myocardial Infarction ||| Coronary Artery Disease ||| Diabetes Mellitus, Type 2 ||| Asthma ||| Ischemic Stroke
	CHEMBL398435	D003424	TICAGRELOR	Crohn Disease	0	Never tested	0.0841916	D009203 ||| D003324 ||| D003924 ||| D001249 ||| D000083242	Myocardial Infarction ||| Coronary Artery Disease ||| Diabetes Mellitus, Type 2 ||| Asthma ||| Ischemic Stroke
	CHEMBL398435	D003093	TICAGRELOR	Colitis, Ulcerative	0	Never tested	0.0545605	D009203 ||| D003324 ||| D003924 ||| D001249 ||| D000083242	Myocardial Infarction ||| Coronary Artery Disease ||| Diabetes Mellitus, Type 2 ||| Asthma ||| Ischemic Stroke
	CHEMBL398435	D015212	TICAGRELOR	Inflammatory Bowel Diseases	0	Never tested	0.0732035	D009203 ||| D003324 ||| D003924 ||| D001249 ||| D000083242	Myocardial Infarction ||| Coronary Artery Disease ||| Diabetes Mellitus, Type 2 ||| Asthma ||| Ischemic Stroke
	CHEMBL398435	D002761	TICAGRELOR	Cholangitis	0	Never tested	0.0835691	D009203 ||| D003324 ||| D003924 ||| D001249 ||| D000083242	Myocardial Infarction ||| Coronary Artery Disease ||| Diabetes Mellitus, Type 2 ||| Asthma ||| Ischemic Stroke
	CHEMBL398435	D017098	TICAGRELOR	IgA Deficiency	0	Status unknown	0.00212548	D009203 ||| D003324 ||| D003924 ||| D001249 ||| D000083242	Myocardial Infarction ||| Coronary Artery Disease ||| Diabetes Mellitus, Type 2 ||| Asthma ||| Ischemic Stroke
	CHEMBL398435	D008268	TICAGRELOR	Macular Degeneration	0	Never tested	0.0138986	D009203 ||| D003324 ||| D003924 ||| D001249 ||| D000083242	Myocardial Infarction ||| Coronary Artery Disease ||| Diabetes Mellitus, Type 2 ||| Asthma ||| Ischemic Stroke
	CHEMBL398435	D034381	TICAGRELOR	Hearing Loss	0	Never tested	0.00383039	D009203 ||| D003324 ||| D003924 ||| D001249 ||| D000083242	Myocardial Infarction ||| Coronary Artery Disease ||| Diabetes Mellitus, Type 2 ||| Asthma ||| Ischemic Stroke
	CHEMBL398435	D014012	TICAGRELOR	Tinnitus	0	Never tested	0.0114812	D009203 ||| D003324 ||| D003924 ||| D001249	Myocardial Infarction ||| Coronary Artery Disease ||| Diabetes Mellitus, Type 2 ||| Asthma
	CHEMBL398435	D000505	TICAGRELOR	Alopecia	0	Never tested	0.000360012	D009203 ||| D003324 ||| D003924 ||| D001249 ||| D000083242	Myocardial Infarction ||| Coronary Artery Disease ||| Diabetes Mellitus, Type 2 ||| Asthma ||| Ischemic Stroke
	CHEMBL398435	D019226	TICAGRELOR	Oral Ulcer	0	Never tested	0.0322702	D009203 ||| D003324 ||| D003924 ||| D001249 ||| D000083242	Myocardial Infarction ||| Coronary Artery Disease ||| Diabetes Mellitus, Type 2 ||| Asthma ||| Ischemic Stroke
	CHEMBL398435	D000787	TICAGRELOR	Angina Pectoris	0	Never tested	0.400783	D009203 ||| D003324 ||| D003924 ||| D001249 ||| D000083242	Myocardial Infarction ||| Coronary Artery Disease ||| Diabetes Mellitus, Type 2 ||| Asthma ||| Ischemic Stroke
	CHEMBL398435	D065631	TICAGRELOR	Rhinitis, Allergic	0	Never tested	0.211824	D009203 ||| D003324 ||| D003924 ||| D001249 ||| D000083242	Myocardial Infarction ||| Coronary Artery Disease ||| Diabetes Mellitus, Type 2 ||| Asthma ||| Ischemic Stroke
	CHEMBL398435	D001249	TICAGRELOR	Asthma	1	Approved	0.0202968	D009203 ||| D003324 ||| D003924 ||| D000083242	Myocardial Infarction ||| Coronary Artery Disease ||| Diabetes Mellitus, Type 2 ||| Ischemic Stroke
	CHEMBL398435	D005764	TICAGRELOR	Gastroesophageal Reflux	0	Never tested	0.0304185	D009203 ||| D003324 ||| D003924 ||| D001249 ||| D000083242	Myocardial Infarction ||| Coronary Artery Disease ||| Diabetes Mellitus, Type 2 ||| Asthma ||| Ischemic Stroke
	CHEMBL398435	D007037	TICAGRELOR	Hypothyroidism	0	Never tested	0.0545072	D009203 ||| D003324 ||| D003924 ||| D001249 ||| D000083242	Myocardial Infarction ||| Coronary Artery Disease ||| Diabetes Mellitus, Type 2 ||| Asthma ||| Ischemic Stroke
	CHEMBL398435	D008881	TICAGRELOR	Migraine Disorders	0	Never tested	0.013336	D009203 ||| D003324 ||| D003924 ||| D001249 ||| D000083242	Myocardial Infarction ||| Coronary Artery Disease ||| Diabetes Mellitus, Type 2 ||| Asthma ||| Ischemic Stroke
	CHEMBL398435	D004485	TICAGRELOR	Eczema	0	Never tested	0.147369	D009203 ||| D003324 ||| D003924 ||| D001249 ||| D000083242	Myocardial Infarction ||| Coronary Artery Disease ||| Diabetes Mellitus, Type 2 ||| Asthma ||| Ischemic Stroke
	CHEMBL398435	D006937	TICAGRELOR	Hypercholesterolemia	0	Never tested	0.19447	D009203 ||| D003324 ||| D003924 ||| D001249 ||| D000083242	Myocardial Infarction ||| Coronary Artery Disease ||| Diabetes Mellitus, Type 2 ||| Asthma ||| Ischemic Stroke
	CHEMBL398435	D012626	TICAGRELOR	Sebaceous Gland Neoplasms	0	Status unknown	0.00541864	D009203 ||| D003324 ||| D003924 ||| D001249 ||| D000083242	Myocardial Infarction ||| Coronary Artery Disease ||| Diabetes Mellitus, Type 2 ||| Asthma ||| Ischemic Stroke
	CHEMBL398435	D001943	TICAGRELOR	Breast Neoplasms	0	Never tested	0.0208065	D009203 ||| D003324 ||| D003924 ||| D001249 ||| D000083242	Myocardial Infarction ||| Coronary Artery Disease ||| Diabetes Mellitus, Type 2 ||| Asthma ||| Ischemic Stroke
	CHEMBL398435	D002280	TICAGRELOR	Carcinoma, Basal Cell	0	Never tested	0.00680913	D009203 ||| D003324 ||| D003924 ||| D001249 ||| D000083242	Myocardial Infarction ||| Coronary Artery Disease ||| Diabetes Mellitus, Type 2 ||| Asthma ||| Ischemic Stroke
	CHEMBL398435	D000230	TICAGRELOR	Adenocarcinoma	0	Never tested	0.0108841	D009203 ||| D003324 ||| D003924 ||| D001249 ||| D000083242	Myocardial Infarction ||| Coronary Artery Disease ||| Diabetes Mellitus, Type 2 ||| Asthma ||| Ischemic Stroke
	CHEMBL398435	D002386	TICAGRELOR	Cataract	0	Never tested	0.00934936	D009203 ||| D003324 ||| D003924 ||| D001249 ||| D000083242	Myocardial Infarction ||| Coronary Artery Disease ||| Diabetes Mellitus, Type 2 ||| Asthma ||| Ischemic Stroke
	CHEMBL398435	D006552	TICAGRELOR	Hernia, Inguinal	0	Never tested	0.00118827	D009203 ||| D003324 ||| D003924 ||| D001249 ||| D000083242	Myocardial Infarction ||| Coronary Artery Disease ||| Diabetes Mellitus, Type 2 ||| Asthma ||| Ischemic Stroke
	CHEMBL398435	D012005	TICAGRELOR	Rectal Prolapse	0	Status unknown	0.0122718	D009203 ||| D003324 ||| D003924 ||| D001249 ||| D000083242	Myocardial Infarction ||| Coronary Artery Disease ||| Diabetes Mellitus, Type 2 ||| Asthma ||| Ischemic Stroke
	CHEMBL398435	D014029	TICAGRELOR	Tobacco Use Disorder	0	Never tested	0.0240936	D009203 ||| D003324 ||| D003924 ||| D001249 ||| D000083242	Myocardial Infarction ||| Coronary Artery Disease ||| Diabetes Mellitus, Type 2 ||| Asthma ||| Ischemic Stroke
	CHEMBL398435	D009203	TICAGRELOR	Myocardial Infarction	1	Approved	0.333073	D003324 ||| D003924 ||| D001249 ||| D000083242	Coronary Artery Disease ||| Diabetes Mellitus, Type 2 ||| Asthma ||| Ischemic Stroke
	CHEMBL398435	D005756	TICAGRELOR	Gastritis	0	Never tested	0.00715974	D009203 ||| D003324 ||| D003924 ||| D001249 ||| D000083242	Myocardial Infarction ||| Coronary Artery Disease ||| Diabetes Mellitus, Type 2 ||| Asthma ||| Ischemic Stroke
	CHEMBL398435	D006548	TICAGRELOR	Hernia, Diaphragmatic	0	Never tested	0.0135931	D009203 ||| D003324 ||| D003924 ||| D001249 ||| D000083242	Myocardial Infarction ||| Coronary Artery Disease ||| Diabetes Mellitus, Type 2 ||| Asthma ||| Ischemic Stroke
	CHEMBL398435	D000076385	TICAGRELOR	Diverticular Diseases	0	Never tested	0.011403	D009203 ||| D003324 ||| D003924 ||| D001249 ||| D000083242	Myocardial Infarction ||| Coronary Artery Disease ||| Diabetes Mellitus, Type 2 ||| Asthma ||| Ischemic Stroke
	CHEMBL398435	D007319	TICAGRELOR	Sleep Initiation and Maintenance Disorders	0	Never tested	0.0562648	D009203 ||| D003324 ||| D003924 ||| D001249 ||| D000083242	Myocardial Infarction ||| Coronary Artery Disease ||| Diabetes Mellitus, Type 2 ||| Asthma ||| Ischemic Stroke
	CHEMBL398435	D009290	TICAGRELOR	Narcolepsy	0	Never tested	0.0143293	D009203 ||| D003324 ||| D003924 ||| D001249 ||| D000083242	Myocardial Infarction ||| Coronary Artery Disease ||| Diabetes Mellitus, Type 2 ||| Asthma ||| Ischemic Stroke
	CHEMBL398435	D003922	TICAGRELOR	Diabetes Mellitus, Type 1	0	Never tested	0.0683075	D009203 ||| D003324 ||| D003924 ||| D001249 ||| D000083242	Myocardial Infarction ||| Coronary Artery Disease ||| Diabetes Mellitus, Type 2 ||| Asthma ||| Ischemic Stroke
	CHEMBL398435	D002446	TICAGRELOR	Celiac Disease	0	Never tested	0.0340859	D009203 ||| D003324 ||| D003924 ||| D001249 ||| D000083242	Myocardial Infarction ||| Coronary Artery Disease ||| Diabetes Mellitus, Type 2 ||| Asthma ||| Ischemic Stroke
	CHEMBL398435	D008105	TICAGRELOR	Liver Cirrhosis, Biliary	0	Never tested	0.0684324	D009203 ||| D003324 ||| D003924 ||| D001249 ||| D000083242	Myocardial Infarction ||| Coronary Artery Disease ||| Diabetes Mellitus, Type 2 ||| Asthma ||| Ischemic Stroke
	CHEMBL398435	D014820	TICAGRELOR	Vitiligo	0	Never tested	0.049979	D009203 ||| D003324 ||| D003924 ||| D001249 ||| D000083242	Myocardial Infarction ||| Coronary Artery Disease ||| Diabetes Mellitus, Type 2 ||| Asthma ||| Ischemic Stroke
	CHEMBL398435	D009798	TICAGRELOR	Ocular Hypertension	0	Never tested	0.021645	D009203 ||| D003324 ||| D003924 ||| D001249 ||| D000083242	Myocardial Infarction ||| Coronary Artery Disease ||| Diabetes Mellitus, Type 2 ||| Asthma ||| Ischemic Stroke
	CHEMBL398435	D009447	TICAGRELOR	Neuroblastoma	0	Never tested	0.00369723	D009203 ||| D003324 ||| D003924 ||| D001249 ||| D000083242	Myocardial Infarction ||| Coronary Artery Disease ||| Diabetes Mellitus, Type 2 ||| Asthma ||| Ischemic Stroke
	CHEMBL398435	D012559	TICAGRELOR	Schizophrenia	0	Never tested	0.0269872	D009203 ||| D003324 ||| D003924 ||| D001249 ||| D000083242	Myocardial Infarction ||| Coronary Artery Disease ||| Diabetes Mellitus, Type 2 ||| Asthma ||| Ischemic Stroke
	CHEMBL398435	D000690	TICAGRELOR	Amyotrophic Lateral Sclerosis	0	Never tested	0.0137392	D009203 ||| D003324 ||| D003924 ||| D001249 ||| D000083242	Myocardial Infarction ||| Coronary Artery Disease ||| Diabetes Mellitus, Type 2 ||| Asthma ||| Ischemic Stroke
	CHEMBL398435	D008180	TICAGRELOR	Lupus Erythematosus, Systemic	0	Never tested	0.0464507	D009203 ||| D003324 ||| D003924 ||| D001249 ||| D000083242	Myocardial Infarction ||| Coronary Artery Disease ||| Diabetes Mellitus, Type 2 ||| Asthma ||| Ischemic Stroke
	CHEMBL398435	D000437	TICAGRELOR	Alcoholism	0	Never tested	0.00706888	D009203 ||| D003324 ||| D003924 ||| D001249 ||| D000083242	Myocardial Infarction ||| Coronary Artery Disease ||| Diabetes Mellitus, Type 2 ||| Asthma ||| Ischemic Stroke
	CHEMBL398435	D000067877	TICAGRELOR	Autism Spectrum Disorder	0	Never tested	0.0186906	D009203 ||| D003324 ||| D003924 ||| D001249 ||| D000083242	Myocardial Infarction ||| Coronary Artery Disease ||| Diabetes Mellitus, Type 2 ||| Asthma ||| Ischemic Stroke
	CHEMBL398435	D001714	TICAGRELOR	Bipolar Disorder	0	Never tested	0.000315368	D009203 ||| D003324 ||| D003924 ||| D001249 ||| D000083242	Myocardial Infarction ||| Coronary Artery Disease ||| Diabetes Mellitus, Type 2 ||| Asthma ||| Ischemic Stroke
	CHEMBL398435	D009771	TICAGRELOR	Obsessive-Compulsive Disorder	0	Never tested	0.00261858	D009203 ||| D003324 ||| D003924 ||| D001249 ||| D000083242	Myocardial Infarction ||| Coronary Artery Disease ||| Diabetes Mellitus, Type 2 ||| Asthma ||| Ischemic Stroke
	CHEMBL398435	D003924	TICAGRELOR	Diabetes Mellitus, Type 2	1	Approved	0.0836822	D009203 ||| D003324 ||| D001249 ||| D000083242	Myocardial Infarction ||| Coronary Artery Disease ||| Asthma ||| Ischemic Stroke
	CHEMBL398435	D000544	TICAGRELOR	Alzheimer Disease	0	Never tested	0.00362645	D009203 ||| D003324 ||| D003924 ||| D001249 ||| D000083242	Myocardial Infarction ||| Coronary Artery Disease ||| Diabetes Mellitus, Type 2 ||| Asthma ||| Ischemic Stroke
	CHEMBL398435	D004827	TICAGRELOR	Epilepsy	0	Never tested	0.0213498	D009203 ||| D003324 ||| D003924 ||| D001249 ||| D000083242	Myocardial Infarction ||| Coronary Artery Disease ||| Diabetes Mellitus, Type 2 ||| Asthma ||| Ischemic Stroke
	CHEMBL398435	D005901	TICAGRELOR	Glaucoma	0	Never tested	0.0122487	D009203 ||| D003324 ||| D003924 ||| D001249 ||| D000083242	Myocardial Infarction ||| Coronary Artery Disease ||| Diabetes Mellitus, Type 2 ||| Asthma ||| Ischemic Stroke
	CHEMBL398435	D051436	TICAGRELOR	Renal Insufficiency, Chronic	0	Phase III	0.0495986	D009203 ||| D003324 ||| D003924 ||| D001249 ||| D000083242	Myocardial Infarction ||| Coronary Artery Disease ||| Diabetes Mellitus, Type 2 ||| Asthma ||| Ischemic Stroke
	CHEMBL398435	D013167	TICAGRELOR	Spondylitis, Ankylosing	0	Never tested	0.0332212	D009203 ||| D003324 ||| D003924 ||| D001249 ||| D000083242	Myocardial Infarction ||| Coronary Artery Disease ||| Diabetes Mellitus, Type 2 ||| Asthma ||| Ischemic Stroke
	CHEMBL398435	D003863	TICAGRELOR	Depression	0	Never tested	0.0712504	D009203 ||| D003324 ||| D003924 ||| D001249 ||| D000083242	Myocardial Infarction ||| Coronary Artery Disease ||| Diabetes Mellitus, Type 2 ||| Asthma ||| Ischemic Stroke
	CHEMBL398435	D010003	TICAGRELOR	Osteoarthritis	0	Never tested	0.076076	D009203 ||| D003324 ||| D003924 ||| D001249 ||| D000083242	Myocardial Infarction ||| Coronary Artery Disease ||| Diabetes Mellitus, Type 2 ||| Asthma ||| Ischemic Stroke
	CHEMBL398435	D000419	TICAGRELOR	Albuminuria	0	Never tested	0.0172308	D009203 ||| D003324 ||| D003924 ||| D001249 ||| D000083242	Myocardial Infarction ||| Coronary Artery Disease ||| Diabetes Mellitus, Type 2 ||| Asthma ||| Ischemic Stroke
	CHEMBL398435	D001281	TICAGRELOR	Atrial Fibrillation	0	Phase III	0.0168201	D009203 ||| D003324 ||| D003924 ||| D001249 ||| D000083242	Myocardial Infarction ||| Coronary Artery Disease ||| Diabetes Mellitus, Type 2 ||| Asthma ||| Ischemic Stroke
	CHEMBL398435	D006973	TICAGRELOR	Hypertension	0	Never tested	0.196226	D009203 ||| D003324 ||| D003924 ||| D001249 ||| D000083242	Myocardial Infarction ||| Coronary Artery Disease ||| Diabetes Mellitus, Type 2 ||| Asthma ||| Ischemic Stroke
	CHEMBL398435	D006327	TICAGRELOR	Heart Block	0	Never tested	0.00625129	D009203 ||| D003324 ||| D003924 ||| D001249 ||| D000083242	Myocardial Infarction ||| Coronary Artery Disease ||| Diabetes Mellitus, Type 2 ||| Asthma ||| Ischemic Stroke
	CHEMBL398435	D055623	TICAGRELOR	Keratosis, Actinic	0	Never tested	0.00621558	D009203 ||| D003324 ||| D003924 ||| D001249 ||| D000083242	Myocardial Infarction ||| Coronary Artery Disease ||| Diabetes Mellitus, Type 2 ||| Asthma ||| Ischemic Stroke
	CHEMBL398435	D001991	TICAGRELOR	Bronchitis	0	Never tested	0.00771241	D009203 ||| D003324 ||| D003924 ||| D001249 ||| D000083242	Myocardial Infarction ||| Coronary Artery Disease ||| Diabetes Mellitus, Type 2 ||| Asthma ||| Ischemic Stroke
	CHEMBL398435	D008175	TICAGRELOR	Lung Neoplasms	0	Never tested	0.0113881	D009203 ||| D003324 ||| D003924 ||| D001249 ||| D000083242	Myocardial Infarction ||| Coronary Artery Disease ||| Diabetes Mellitus, Type 2 ||| Asthma ||| Ischemic Stroke
	CHEMBL398435	D008545	TICAGRELOR	Melanoma	0	Never tested	0.00656866	D009203 ||| D003324 ||| D003924 ||| D001249 ||| D000083242	Myocardial Infarction ||| Coronary Artery Disease ||| Diabetes Mellitus, Type 2 ||| Asthma ||| Ischemic Stroke
	CHEMBL398435	D008228	TICAGRELOR	Lymphoma, Non-Hodgkin	0	Never tested	0.0721226	D009203 ||| D003324 ||| D003924 ||| D001249 ||| D000083242	Myocardial Infarction ||| Coronary Artery Disease ||| Diabetes Mellitus, Type 2 ||| Asthma ||| Ischemic Stroke
	CHEMBL398435	D002294	TICAGRELOR	Carcinoma, Squamous Cell	0	Never tested	0.00204775	D009203 ||| D003324 ||| D003924 ||| D001249 ||| D000083242	Myocardial Infarction ||| Coronary Artery Disease ||| Diabetes Mellitus, Type 2 ||| Asthma ||| Ischemic Stroke
	CHEMBL398435	D002349	TICAGRELOR	Carpal Tunnel Syndrome	0	Never tested	0.075437	D009203 ||| D003324 ||| D003924 ||| D001249 ||| D000083242	Myocardial Infarction ||| Coronary Artery Disease ||| Diabetes Mellitus, Type 2 ||| Asthma ||| Ischemic Stroke
	CHEMBL398435	D016883	TICAGRELOR	Diabetic Ketoacidosis	0	Never tested	0.0332818	D009203 ||| D003324 ||| D003924 ||| D001249 ||| D000083242	Myocardial Infarction ||| Coronary Artery Disease ||| Diabetes Mellitus, Type 2 ||| Asthma ||| Ischemic Stroke
	CHEMBL398435	D001749	TICAGRELOR	Urinary Bladder Neoplasms	0	Never tested	0.00780863	D009203 ||| D003324 ||| D003924 ||| D001249 ||| D000083242	Myocardial Infarction ||| Coronary Artery Disease ||| Diabetes Mellitus, Type 2 ||| Asthma ||| Ischemic Stroke
	CHEMBL398435	D007889	TICAGRELOR	Leiomyoma	0	Never tested	0.0126042	D009203 ||| D003324 ||| D003924 ||| D001249 ||| D000083242	Myocardial Infarction ||| Coronary Artery Disease ||| Diabetes Mellitus, Type 2 ||| Asthma ||| Ischemic Stroke
	CHEMBL398435	D018798	TICAGRELOR	Anemia, Iron-Deficiency	0	Never tested	0.01103	D009203 ||| D003324 ||| D003924 ||| D001249 ||| D000083242	Myocardial Infarction ||| Coronary Artery Disease ||| Diabetes Mellitus, Type 2 ||| Asthma ||| Ischemic Stroke
	CHEMBL398435	D000380	TICAGRELOR	Agranulocytosis	0	Never tested	0.00803107	D009203 ||| D003324 ||| D001249 ||| D000083242	Myocardial Infarction ||| Coronary Artery Disease ||| Asthma ||| Ischemic Stroke
	CHEMBL398435	D012893	TICAGRELOR	Sleep Wake Disorders	0	Never tested	0.00329415	D009203 ||| D003324 ||| D003924 ||| D001249 ||| D000083242	Myocardial Infarction ||| Coronary Artery Disease ||| Diabetes Mellitus, Type 2 ||| Asthma ||| Ischemic Stroke
	CHEMBL398435	D006429	TICAGRELOR	Hemiplegia	0	Never tested	0.0519046	D009203 ||| D003324 ||| D001249 ||| D000083242	Myocardial Infarction ||| Coronary Artery Disease ||| Asthma ||| Ischemic Stroke
	CHEMBL398435	D011655	TICAGRELOR	Pulmonary Embolism	0	Never tested	0.0184886	D009203 ||| D003324 ||| D003924 ||| D001249 ||| D000083242	Myocardial Infarction ||| Coronary Artery Disease ||| Diabetes Mellitus, Type 2 ||| Asthma ||| Ischemic Stroke
	CHEMBL398435	D009202	TICAGRELOR	Cardiomyopathies	0	Never tested	0.00914548	D009203 ||| D003324 ||| D003924 ||| D001249 ||| D000083242	Myocardial Infarction ||| Coronary Artery Disease ||| Diabetes Mellitus, Type 2 ||| Asthma ||| Ischemic Stroke
	CHEMBL398435	D013345	TICAGRELOR	Subarachnoid Hemorrhage	0	Never tested	0.221902	D009203 ||| D003324 ||| D003924 ||| D001249 ||| D000083242	Myocardial Infarction ||| Coronary Artery Disease ||| Diabetes Mellitus, Type 2 ||| Asthma ||| Ischemic Stroke
	CHEMBL398435	D002543	TICAGRELOR	Cerebral Hemorrhage	0	Never tested	0.235711	D009203 ||| D003324 ||| D003924 ||| D001249 ||| D000083242	Myocardial Infarction ||| Coronary Artery Disease ||| Diabetes Mellitus, Type 2 ||| Asthma ||| Ischemic Stroke
	CHEMBL398435	D002544	TICAGRELOR	Cerebral Infarction	0	Phase III	0.634446	D009203 ||| D003324 ||| D001249 ||| D000083242	Myocardial Infarction ||| Coronary Artery Disease ||| Asthma ||| Ischemic Stroke
	CHEMBL398435	D050197	TICAGRELOR	Arteriosclerosis	0	Phase III	0.234256	D009203 ||| D003324 ||| D003924 ||| D001249 ||| D000083242	Myocardial Infarction ||| Coronary Artery Disease ||| Diabetes Mellitus, Type 2 ||| Asthma ||| Ischemic Stroke
	CHEMBL398435	D010689	TICAGRELOR	Phlebitis	0	Never tested	0.00597229	D009203 ||| D003324 ||| D001249 ||| D000083242	Myocardial Infarction ||| Coronary Artery Disease ||| Asthma ||| Ischemic Stroke
	CHEMBL398435	D006484	TICAGRELOR	Hemorrhoids	0	Never tested	0.0099756	D009203 ||| D003324 ||| D003924 ||| D001249 ||| D000083242	Myocardial Infarction ||| Coronary Artery Disease ||| Diabetes Mellitus, Type 2 ||| Asthma ||| Ischemic Stroke
	CHEMBL398435	D007022	TICAGRELOR	Hypotension	0	Never tested	0.0470586	D009203 ||| D003324 ||| D001249 ||| D000083242	Myocardial Infarction ||| Coronary Artery Disease ||| Asthma ||| Ischemic Stroke
	CHEMBL398435	D012852	TICAGRELOR	Sinusitis	0	Never tested	0.00972073	D009203 ||| D003324 ||| D003924 ||| D001249 ||| D000083242	Myocardial Infarction ||| Coronary Artery Disease ||| Diabetes Mellitus, Type 2 ||| Asthma ||| Ischemic Stroke
	CHEMBL398435	D010996	TICAGRELOR	Pleural Effusion	0	Never tested	0.0124058	D009203 ||| D003324 ||| D001249 ||| D000083242	Myocardial Infarction ||| Coronary Artery Disease ||| Asthma ||| Ischemic Stroke
	CHEMBL398435	D011030	TICAGRELOR	Pneumothorax	0	Never tested	0.0030698	D009203 ||| D003324 ||| D003924 ||| D001249 ||| D000083242	Myocardial Infarction ||| Coronary Artery Disease ||| Diabetes Mellitus, Type 2 ||| Asthma ||| Ischemic Stroke
	CHEMBL398435	D014060	TICAGRELOR	Tongue Diseases	0	Status unknown	0.0167281	D009203 ||| D003324 ||| D001249 ||| D000083242	Myocardial Infarction ||| Coronary Artery Disease ||| Asthma ||| Ischemic Stroke
	CHEMBL398435	D004941	TICAGRELOR	Esophagitis	0	Never tested	0.01278	D009203 ||| D003324 ||| D001249 ||| D000083242	Myocardial Infarction ||| Coronary Artery Disease ||| Asthma ||| Ischemic Stroke
	CHEMBL398435	D013276	TICAGRELOR	Stomach Ulcer	0	Never tested	0.00231479	D009203 ||| D003324 ||| D003924 ||| D001249 ||| D000083242	Myocardial Infarction ||| Coronary Artery Disease ||| Diabetes Mellitus, Type 2 ||| Asthma ||| Ischemic Stroke
	CHEMBL398435	D004415	TICAGRELOR	Dyspepsia	0	Never tested	0.0256922	D009203 ||| D003324 ||| D001249 ||| D000083242	Myocardial Infarction ||| Coronary Artery Disease ||| Asthma ||| Ischemic Stroke
	CHEMBL398435	D002769	TICAGRELOR	Cholelithiasis	0	Never tested	0.0585958	D009203 ||| D003324 ||| D003924 ||| D001249 ||| D000083242	Myocardial Infarction ||| Coronary Artery Disease ||| Diabetes Mellitus, Type 2 ||| Asthma ||| Ischemic Stroke
	CHEMBL398435	D002764	TICAGRELOR	Cholecystitis	0	Never tested	0.00904223	D009203 ||| D003324 ||| D003924 ||| D001249 ||| D000083242	Myocardial Infarction ||| Coronary Artery Disease ||| Diabetes Mellitus, Type 2 ||| Asthma ||| Ischemic Stroke
	CHEMBL398435	D010195	TICAGRELOR	Pancreatitis	0	Never tested	0.0215364	D009203 ||| D003324 ||| D003924 ||| D001249 ||| D000083242	Myocardial Infarction ||| Coronary Artery Disease ||| Diabetes Mellitus, Type 2 ||| Asthma ||| Ischemic Stroke
	CHEMBL398435	D008286	TICAGRELOR	Malabsorption Syndromes	0	Never tested	0.0144411	D009203 ||| D003324 ||| D001249 ||| D000083242	Myocardial Infarction ||| Coronary Artery Disease ||| Asthma ||| Ischemic Stroke
	CHEMBL398435	D002481	TICAGRELOR	Cellulitis	0	Never tested	0.0353478	D009203 ||| D003324 ||| D001249 ||| D000083242	Myocardial Infarction ||| Coronary Artery Disease ||| Asthma ||| Ischemic Stroke
	CHEMBL398435	D011537	TICAGRELOR	Pruritus	0	Never tested	0.00669727	D009203 ||| D003324 ||| D001249 ||| D000083242	Myocardial Infarction ||| Coronary Artery Disease ||| Asthma ||| Ischemic Stroke
	CHEMBL398435	D008010	TICAGRELOR	Lichen Planus	0	Never tested	0.0175455	D009203 ||| D003324 ||| D003924 ||| D001249 ||| D000083242	Myocardial Infarction ||| Coronary Artery Disease ||| Diabetes Mellitus, Type 2 ||| Asthma ||| Ischemic Stroke
	CHEMBL398435	D017492	TICAGRELOR	Keratosis, Seborrheic	0	Never tested	0.0133869	D009203 ||| D003324 ||| D003924 ||| D001249 ||| D000083242	Myocardial Infarction ||| Coronary Artery Disease ||| Diabetes Mellitus, Type 2 ||| Asthma ||| Ischemic Stroke
	CHEMBL398435	D011704	TICAGRELOR	Pyelonephritis	0	Never tested	0.00722117	D009203 ||| D003324 ||| D001249 ||| D000083242	Myocardial Infarction ||| Coronary Artery Disease ||| Asthma ||| Ischemic Stroke
	CHEMBL398435	D058186	TICAGRELOR	Acute Kidney Injury	0	Never tested	0.0214915	D009203 ||| D003324 ||| D001249 ||| D000083242	Myocardial Infarction ||| Coronary Artery Disease ||| Asthma ||| Ischemic Stroke
	CHEMBL398435	D007676	TICAGRELOR	Kidney Failure, Chronic	0	Phase II	0.0197061	D009203 ||| D003324 ||| D003924 ||| D001249 ||| D000083242	Myocardial Infarction ||| Coronary Artery Disease ||| Diabetes Mellitus, Type 2 ||| Asthma ||| Ischemic Stroke
	CHEMBL398435	D003556	TICAGRELOR	Cystitis	0	Never tested	0.0157388	D009203 ||| D003324 ||| D003924 ||| D001249 ||| D000083242	Myocardial Infarction ||| Coronary Artery Disease ||| Diabetes Mellitus, Type 2 ||| Asthma ||| Ischemic Stroke
	CHEMBL398435	D011470	TICAGRELOR	Prostatic Hyperplasia	0	Never tested	0.000302052	D009203 ||| D003324 ||| D003924 ||| D001249 ||| D000083242	Myocardial Infarction ||| Coronary Artery Disease ||| Diabetes Mellitus, Type 2 ||| Asthma ||| Ischemic Stroke
	CHEMBL398435	D011472	TICAGRELOR	Prostatitis	0	Never tested	0.0186695	D009203 ||| D003324 ||| D001249 ||| D000083242	Myocardial Infarction ||| Coronary Artery Disease ||| Asthma ||| Ischemic Stroke
	CHEMBL398435	D005348	TICAGRELOR	Fibrocystic Breast Disease	0	Never tested	0.0580017	D009203 ||| D003324 ||| D001249 ||| D000083242	Myocardial Infarction ||| Coronary Artery Disease ||| Asthma ||| Ischemic Stroke
	CHEMBL398435	D006177	TICAGRELOR	Gynecomastia	0	Never tested	0.010532	D009203 ||| D003324 ||| D003924 ||| D001249 ||| D000083242	Myocardial Infarction ||| Coronary Artery Disease ||| Diabetes Mellitus, Type 2 ||| Asthma ||| Ischemic Stroke
	CHEMBL398435	D004715	TICAGRELOR	Endometriosis	0	Never tested	0.00594332	D009203 ||| D003324 ||| D003924 ||| D001249 ||| D000083242	Myocardial Infarction ||| Coronary Artery Disease ||| Diabetes Mellitus, Type 2 ||| Asthma ||| Ischemic Stroke
	CHEMBL398435	D003680	TICAGRELOR	Deglutition Disorders	0	Never tested	0.0725175	D009203 ||| D003324 ||| D001249 ||| D000083242	Myocardial Infarction ||| Coronary Artery Disease ||| Asthma ||| Ischemic Stroke
	CHEMBL398435	D001201	TICAGRELOR	Ascites	0	Never tested	0.0375098	D009203 ||| D003324 ||| D001249 ||| D000083242	Myocardial Infarction ||| Coronary Artery Disease ||| Asthma ||| Ischemic Stroke
	CHEMBL398435	D005076	TICAGRELOR	Exanthema	0	Never tested	0.0210894	D009203 ||| D003324 ||| D001249 ||| D000083242	Myocardial Infarction ||| Coronary Artery Disease ||| Asthma ||| Ischemic Stroke
	CHEMBL398435	D014717	TICAGRELOR	Vertigo	0	Never tested	0.00305689	D009203 ||| D003324 ||| D003924 ||| D001249 ||| D000083242	Myocardial Infarction ||| Coronary Artery Disease ||| Diabetes Mellitus, Type 2 ||| Asthma ||| Ischemic Stroke
	CHEMBL398435	D013575	TICAGRELOR	Syncope	0	Never tested	0.0599581	D009203 ||| D003324 ||| D001249 ||| D000083242	Myocardial Infarction ||| Coronary Artery Disease ||| Asthma ||| Ischemic Stroke
	CHEMBL398435	D007766	TICAGRELOR	Lacrimal Apparatus Diseases	0	Never tested	0.00802712	D009203 ||| D003324 ||| D001249 ||| D000083242	Myocardial Infarction ||| Coronary Artery Disease ||| Asthma ||| Ischemic Stroke
	CHEMBL398435	D006471	TICAGRELOR	Gastrointestinal Hemorrhage	0	Never tested	0.0260752	D009203 ||| D003324 ||| D001249 ||| D000083242	Myocardial Infarction ||| Coronary Artery Disease ||| Asthma ||| Ischemic Stroke
	CHEMBL398435	D010437	TICAGRELOR	Peptic Ulcer	0	Never tested	0.02788	D009203 ||| D003324 ||| D003924 ||| D001249 ||| D000083242	Myocardial Infarction ||| Coronary Artery Disease ||| Diabetes Mellitus, Type 2 ||| Asthma ||| Ischemic Stroke
	CHEMBL398435	D005921	TICAGRELOR	Glomerulonephritis	0	Never tested	0.0024556	D009203 ||| D003324 ||| D003924 ||| D001249 ||| D000083242	Myocardial Infarction ||| Coronary Artery Disease ||| Diabetes Mellitus, Type 2 ||| Asthma ||| Ischemic Stroke
	CHEMBL398435	D006333	TICAGRELOR	Heart Failure	0	Never tested	0.109161	D009203 ||| D003324 ||| D003924 ||| D001249 ||| D000083242	Myocardial Infarction ||| Coronary Artery Disease ||| Diabetes Mellitus, Type 2 ||| Asthma ||| Ischemic Stroke
	CHEMBL398435	D006547	TICAGRELOR	Hernia	0	Never tested	0.00875619	D009203 ||| D003324 ||| D003924 ||| D001249 ||| D000083242	Myocardial Infarction ||| Coronary Artery Disease ||| Diabetes Mellitus, Type 2 ||| Asthma ||| Ischemic Stroke
	CHEMBL398435	D006689	TICAGRELOR	Hodgkin Disease	0	Never tested	0.0335501	D009203 ||| D003324 ||| D003924 ||| D001249 ||| D000083242	Myocardial Infarction ||| Coronary Artery Disease ||| Diabetes Mellitus, Type 2 ||| Asthma ||| Ischemic Stroke
	CHEMBL398435	D008113	TICAGRELOR	Liver Neoplasms	0	Never tested	0.0201451	D009203 ||| D003324 ||| D003924 ||| D001249 ||| D000083242	Myocardial Infarction ||| Coronary Artery Disease ||| Diabetes Mellitus, Type 2 ||| Asthma ||| Ischemic Stroke
	CHEMBL398435	D010051	TICAGRELOR	Ovarian Neoplasms	0	Never tested	0.0647253	D009203 ||| D003324 ||| D003924 ||| D001249 ||| D000083242	Myocardial Infarction ||| Coronary Artery Disease ||| Diabetes Mellitus, Type 2 ||| Asthma ||| Ischemic Stroke
	CHEMBL398435	D011471	TICAGRELOR	Prostatic Neoplasms	0	Never tested	0.0182649	D009203 ||| D003324 ||| D003924 ||| D001249 ||| D000083242	Myocardial Infarction ||| Coronary Artery Disease ||| Diabetes Mellitus, Type 2 ||| Asthma ||| Ischemic Stroke
	CHEMBL398435	D000647	TICAGRELOR	Amnesia	0	Never tested	0.1449	D009203 ||| D003324 ||| D003924 ||| D001249 ||| D000083242	Myocardial Infarction ||| Coronary Artery Disease ||| Diabetes Mellitus, Type 2 ||| Asthma ||| Ischemic Stroke
	CHEMBL398435	D007951	TICAGRELOR	Leukemia, Myeloid	0	Never tested	0.00749692	D009203 ||| D003324 ||| D001249 ||| D000083242	Myocardial Infarction ||| Coronary Artery Disease ||| Asthma ||| Ischemic Stroke
	CHEMBL398435	D000152	TICAGRELOR	Acne Vulgaris	0	Never tested	0.00375653	D009203 ||| D003324 ||| D003924 ||| D001249 ||| D000083242	Myocardial Infarction ||| Coronary Artery Disease ||| Diabetes Mellitus, Type 2 ||| Asthma ||| Ischemic Stroke
	CHEMBL398435	D000740	TICAGRELOR	Anemia	0	Never tested	0.00240503	D009203 ||| D003324 ||| D003924 ||| D001249 ||| D000083242	Myocardial Infarction ||| Coronary Artery Disease ||| Diabetes Mellitus, Type 2 ||| Asthma ||| Ischemic Stroke
	CHEMBL398435	D001064	TICAGRELOR	Appendicitis	0	Never tested	0.0129327	D009203 ||| D003324 ||| D003924 ||| D001249 ||| D000083242	Myocardial Infarction ||| Coronary Artery Disease ||| Diabetes Mellitus, Type 2 ||| Asthma ||| Ischemic Stroke
	CHEMBL398435	D003248	TICAGRELOR	Constipation	0	Never tested	0.00461828	D009203 ||| D003324 ||| D003924 ||| D001249 ||| D000083242	Myocardial Infarction ||| Coronary Artery Disease ||| Diabetes Mellitus, Type 2 ||| Asthma ||| Ischemic Stroke
	CHEMBL398435	D015352	TICAGRELOR	Dry Eye Syndromes	0	Never tested	0.00694973	D009203 ||| D003324 ||| D003924 ||| D001249 ||| D000083242	Myocardial Infarction ||| Coronary Artery Disease ||| Diabetes Mellitus, Type 2 ||| Asthma ||| Ischemic Stroke
	CHEMBL398435	D004381	TICAGRELOR	Duodenal Ulcer	0	Never tested	0.00139299	D009203 ||| D003324 ||| D003924 ||| D001249 ||| D000083242	Myocardial Infarction ||| Coronary Artery Disease ||| Diabetes Mellitus, Type 2 ||| Asthma ||| Ischemic Stroke
	CHEMBL398435	D015837	TICAGRELOR	Vestibular Diseases	0	Never tested	0.0158836	D009203 ||| D003324 ||| D001249 ||| D000083242	Myocardial Infarction ||| Coronary Artery Disease ||| Asthma ||| Ischemic Stroke
	CHEMBL398435	D005705	TICAGRELOR	Gallbladder Diseases	0	Never tested	0.00888823	D009203 ||| D003324 ||| D003924 ||| D001249 ||| D000083242	Myocardial Infarction ||| Coronary Artery Disease ||| Diabetes Mellitus, Type 2 ||| Asthma ||| Ischemic Stroke
	CHEMBL398435	D006073	TICAGRELOR	Gout	0	Never tested	0.011991	D009203 ||| D003324 ||| D003924 ||| D001249 ||| D000083242	Myocardial Infarction ||| Coronary Artery Disease ||| Diabetes Mellitus, Type 2 ||| Asthma ||| Ischemic Stroke
	CHEMBL398435	D001145	TICAGRELOR	Arrhythmias, Cardiac	0	Never tested	0.0320168	D009203 ||| D003324 ||| D003924 ||| D001249 ||| D000083242	Myocardial Infarction ||| Coronary Artery Disease ||| Diabetes Mellitus, Type 2 ||| Asthma ||| Ischemic Stroke
	CHEMBL398435	D043183	TICAGRELOR	Irritable Bowel Syndrome	0	Never tested	0.0270282	D009203 ||| D003324 ||| D003924 ||| D001249 ||| D000083242	Myocardial Infarction ||| Coronary Artery Disease ||| Diabetes Mellitus, Type 2 ||| Asthma ||| Ischemic Stroke
	CHEMBL398435	D001851	TICAGRELOR	Bone Diseases, Metabolic	0	Never tested	0.00363728	D009203 ||| D003324 ||| D001249 ||| D000083242	Myocardial Infarction ||| Coronary Artery Disease ||| Asthma ||| Ischemic Stroke
	CHEMBL398435	D010024	TICAGRELOR	Osteoporosis	0	Never tested	0.0194098	D009203 ||| D003324 ||| D003924 ||| D001249 ||| D000083242	Myocardial Infarction ||| Coronary Artery Disease ||| Diabetes Mellitus, Type 2 ||| Asthma ||| Ischemic Stroke
	CHEMBL398435	D009443	TICAGRELOR	Neuritis	0	Never tested	0.0324957	D009203 ||| D003324 ||| D001249 ||| D000083242	Myocardial Infarction ||| Coronary Artery Disease ||| Asthma ||| Ischemic Stroke
	CHEMBL398435	D010538	TICAGRELOR	Peritonitis	0	Never tested	0.00772303	D009203 ||| D003324 ||| D003924 ||| D001249 ||| D000083242	Myocardial Infarction ||| Coronary Artery Disease ||| Diabetes Mellitus, Type 2 ||| Asthma ||| Ischemic Stroke
	CHEMBL398435	D010998	TICAGRELOR	Pleurisy	0	Never tested	0.0193665	D009203 ||| D003324 ||| D001249 ||| D000083242	Myocardial Infarction ||| Coronary Artery Disease ||| Asthma ||| Ischemic Stroke
	CHEMBL398435	D011565	TICAGRELOR	Psoriasis	0	Never tested	0.0216108	D009203 ||| D003324 ||| D003924 ||| D001249 ||| D000083242	Myocardial Infarction ||| Coronary Artery Disease ||| Diabetes Mellitus, Type 2 ||| Asthma ||| Ischemic Stroke
	CHEMBL398435	D012163	TICAGRELOR	Retinal Detachment	0	Never tested	0.00917923	D009203 ||| D003324 ||| D003924 ||| D001249 ||| D000083242	Myocardial Infarction ||| Coronary Artery Disease ||| Diabetes Mellitus, Type 2 ||| Asthma ||| Ischemic Stroke
	CHEMBL398435	D012393	TICAGRELOR	Rosacea	0	Never tested	0.0178024	D009203 ||| D003324 ||| D003924 ||| D001249 ||| D000083242	Myocardial Infarction ||| Coronary Artery Disease ||| Diabetes Mellitus, Type 2 ||| Asthma ||| Ischemic Stroke
	CHEMBL398435	D006042	TICAGRELOR	Goiter	0	Never tested	0.00108438	D009203 ||| D003324 ||| D003924 ||| D001249 ||| D000083242	Myocardial Infarction ||| Coronary Artery Disease ||| Diabetes Mellitus, Type 2 ||| Asthma ||| Ischemic Stroke
	CHEMBL398435	D002546	TICAGRELOR	Ischemic Attack, Transient	0	Phase III	0.101056	D009203 ||| D003324 ||| D001249 ||| D000083242	Myocardial Infarction ||| Coronary Artery Disease ||| Asthma ||| Ischemic Stroke
	CHEMBL398435	D000083242	TICAGRELOR	Ischemic Stroke	1	Approved	0.0216173	D009203 ||| D003324 ||| D003924 ||| D001249	Myocardial Infarction ||| Coronary Artery Disease ||| Diabetes Mellitus, Type 2 ||| Asthma
	CHEMBL398435	D012891	TICAGRELOR	Sleep Apnea Syndromes	0	Never tested	0.0232162	D009203 ||| D003324 ||| D003924 ||| D001249 ||| D000083242	Myocardial Infarction ||| Coronary Artery Disease ||| Diabetes Mellitus, Type 2 ||| Asthma ||| Ischemic Stroke
	CHEMBL398435	D013921	TICAGRELOR	Thrombocytopenia	0	Never tested	0.00527617	D009203 ||| D003324 ||| D001249 ||| D000083242	Myocardial Infarction ||| Coronary Artery Disease ||| Asthma ||| Ischemic Stroke
	CHEMBL398435	D015179	TICAGRELOR	Colorectal Neoplasms	0	Never tested	0.00678639	D009203 ||| D003324 ||| D003924 ||| D001249 ||| D000083242	Myocardial Infarction ||| Coronary Artery Disease ||| Diabetes Mellitus, Type 2 ||| Asthma ||| Ischemic Stroke
	CHEMBL398435	D006627	TICAGRELOR	Hirschsprung Disease	0	Never tested	0.0108168	D009203 ||| D003324 ||| D003924 ||| D001249 ||| D000083242	Myocardial Infarction ||| Coronary Artery Disease ||| Diabetes Mellitus, Type 2 ||| Asthma ||| Ischemic Stroke
	CHEMBL398435	D013964	TICAGRELOR	Thyroid Neoplasms	0	Never tested	0.0272325	D009203 ||| D003324 ||| D003924 ||| D001249 ||| D000083242	Myocardial Infarction ||| Coronary Artery Disease ||| Diabetes Mellitus, Type 2 ||| Asthma ||| Ischemic Stroke
	CHEMBL398435	D010001	TICAGRELOR	Osteitis Deformans	0	Never tested	0.00231775	D009203 ||| D003324 ||| D003924 ||| D001249 ||| D000083242	Myocardial Infarction ||| Coronary Artery Disease ||| Diabetes Mellitus, Type 2 ||| Asthma ||| Ischemic Stroke
	CHEMBL398435	D007018	TICAGRELOR	Hypopituitarism	0	Never tested	0.00258552	D009203 ||| D003324 ||| D003924 ||| D001249 ||| D000083242	Myocardial Infarction ||| Coronary Artery Disease ||| Diabetes Mellitus, Type 2 ||| Asthma ||| Ischemic Stroke
	CHEMBL398435	D020246	TICAGRELOR	Venous Thrombosis	0	Never tested	0.0466066	D009203 ||| D003324 ||| D003924 ||| D001249 ||| D000083242	Myocardial Infarction ||| Coronary Artery Disease ||| Diabetes Mellitus, Type 2 ||| Asthma ||| Ischemic Stroke
	CHEMBL398435	D000075224	TICAGRELOR	Cardiac Conduction System Disease	0	Never tested	0.00458143	D009203 ||| D003324 ||| D001249 ||| D000083242	Myocardial Infarction ||| Coronary Artery Disease ||| Asthma ||| Ischemic Stroke
	CHEMBL398435	D003731	TICAGRELOR	Dental Caries	0	Never tested	0.0157122	D009203 ||| D003324 ||| D003924 ||| D001249 ||| D000083242	Myocardial Infarction ||| Coronary Artery Disease ||| Diabetes Mellitus, Type 2 ||| Asthma ||| Ischemic Stroke
	CHEMBL398435	D005242	TICAGRELOR	Fecal Incontinence	0	Never tested	0.0247173	D009203 ||| D003324 ||| D001249 ||| D000083242	Myocardial Infarction ||| Coronary Artery Disease ||| Asthma ||| Ischemic Stroke
	CHEMBL398435	D016055	TICAGRELOR	Urinary Retention	0	Never tested	0.00932028	D009203 ||| D003324 ||| D001249 ||| D000083242	Myocardial Infarction ||| Coronary Artery Disease ||| Asthma ||| Ischemic Stroke
	CHEMBL398435	D011141	TICAGRELOR	Polyuria	0	Never tested	0.00976673	D009203 ||| D003324 ||| D001249 ||| D000083242	Myocardial Infarction ||| Coronary Artery Disease ||| Asthma ||| Ischemic Stroke
	CHEMBL398435	D007762	TICAGRELOR	Labyrinthitis	0	Never tested	0.026456	D009203 ||| D003324 ||| D001249 ||| D000083242	Myocardial Infarction ||| Coronary Artery Disease ||| Asthma ||| Ischemic Stroke
	CHEMBL398435	D012878	TICAGRELOR	Skin Neoplasms	0	Never tested	0.000755528	D009203 ||| D003324 ||| D001249 ||| D000083242	Myocardial Infarction ||| Coronary Artery Disease ||| Asthma ||| Ischemic Stroke
	CHEMBL398435	D009260	TICAGRELOR	Nail Diseases	0	Never tested	0.0263832	D009203 ||| D003324 ||| D001249 ||| D000083242	Myocardial Infarction ||| Coronary Artery Disease ||| Asthma ||| Ischemic Stroke
	CHEMBL398435	D016491	TICAGRELOR	Peripheral Vascular Diseases	0	Phase unknown	0.0246595	D009203 ||| D003324 ||| D001249 ||| D000083242	Myocardial Infarction ||| Coronary Artery Disease ||| Asthma ||| Ischemic Stroke
	CHEMBL398435	D011111	TICAGRELOR	Polymyalgia Rheumatica	0	Never tested	0.00209302	D009203 ||| D003324 ||| D001249 ||| D000083242	Myocardial Infarction ||| Coronary Artery Disease ||| Asthma ||| Ischemic Stroke
	CHEMBL398435	D013118	TICAGRELOR	Spinal Cord Diseases	0	Never tested	0.0114578	D009203 ||| D003324 ||| D003924 ||| D001249 ||| D000083242	Myocardial Infarction ||| Coronary Artery Disease ||| Diabetes Mellitus, Type 2 ||| Asthma ||| Ischemic Stroke
	CHEMBL398435	D014581	TICAGRELOR	Urticaria	0	Never tested	0.00538509	D009203 ||| D003324 ||| D003924 ||| D001249 ||| D000083242	Myocardial Infarction ||| Coronary Artery Disease ||| Diabetes Mellitus, Type 2 ||| Asthma ||| Ischemic Stroke
	CHEMBL398435	D014648	TICAGRELOR	Varicose Veins	0	Never tested	0.00390234	D009203 ||| D003324 ||| D003924 ||| D001249 ||| D000083242	Myocardial Infarction ||| Coronary Artery Disease ||| Diabetes Mellitus, Type 2 ||| Asthma ||| Ischemic Stroke
	CHEMBL398435	D010031	TICAGRELOR	Otitis	0	Never tested	0.00750591	D009203 ||| D003324 ||| D003924 ||| D001249 ||| D000083242	Myocardial Infarction ||| Coronary Artery Disease ||| Diabetes Mellitus, Type 2 ||| Asthma ||| Ischemic Stroke
	CHEMBL398435	D019966	TICAGRELOR	Substance-Related Disorders	0	Never tested	0.00156261	D009203 ||| D003324 ||| D001249 ||| D000083242	Myocardial Infarction ||| Coronary Artery Disease ||| Asthma ||| Ischemic Stroke
	CHEMBL398435	D015155	TICAGRELOR	Esophageal Spasm, Diffuse	0	Never tested	0.0161291	D009203 ||| D003324 ||| D003924 ||| D001249 ||| D000083242	Myocardial Infarction ||| Coronary Artery Disease ||| Diabetes Mellitus, Type 2 ||| Asthma ||| Ischemic Stroke
	CHEMBL398707	D001008	HYDROMORPHONE	Anxiety Disorders	0	Never tested	0.0214329	D019966	Substance-Related Disorders
	CHEMBL398707	D003324	HYDROMORPHONE	Coronary Artery Disease	0	Never tested	0.0306386	D019966	Substance-Related Disorders
	CHEMBL398707	D009765	HYDROMORPHONE	Obesity	0	Never tested	0.0463405	D019966	Substance-Related Disorders
	CHEMBL398707	D010300	HYDROMORPHONE	Parkinson Disease	0	Never tested	0.0418928	D019966	Substance-Related Disorders
	CHEMBL398707	D001172	HYDROMORPHONE	Arthritis, Rheumatoid	0	Never tested	0.00489028	D019966	Substance-Related Disorders
	CHEMBL398707	D015212	HYDROMORPHONE	Inflammatory Bowel Diseases	0	Never tested	0.00237259	D019966	Substance-Related Disorders
	CHEMBL398707	D008268	HYDROMORPHONE	Macular Degeneration	0	Never tested	0.013865	D019966	Substance-Related Disorders
	CHEMBL398707	D000787	HYDROMORPHONE	Angina Pectoris	0	Never tested	0.00753909	D019966	Substance-Related Disorders
	CHEMBL398707	D065631	HYDROMORPHONE	Rhinitis, Allergic	0	Never tested	0.00212854	D019966	Substance-Related Disorders
	CHEMBL398707	D001249	HYDROMORPHONE	Asthma	0	Never tested	0.0077938	D019966	Substance-Related Disorders
	CHEMBL398707	D005764	HYDROMORPHONE	Gastroesophageal Reflux	0	Never tested	0.0133121	D019966	Substance-Related Disorders
	CHEMBL398707	D008881	HYDROMORPHONE	Migraine Disorders	0	Never tested	0.00788306	D019966	Substance-Related Disorders
	CHEMBL398707	D004485	HYDROMORPHONE	Eczema	0	Never tested	0.0114217	D019966	Substance-Related Disorders
	CHEMBL398707	D006937	HYDROMORPHONE	Hypercholesterolemia	0	Never tested	0.00447691	D019966	Substance-Related Disorders
	CHEMBL398707	D001943	HYDROMORPHONE	Breast Neoplasms	0	Never tested	0.00420133	D019966	Substance-Related Disorders
	CHEMBL398707	D002280	HYDROMORPHONE	Carcinoma, Basal Cell	0	Never tested	0.0170724	D019966	Substance-Related Disorders
	CHEMBL398707	D002386	HYDROMORPHONE	Cataract	0	Never tested	0.00219374	D019966	Substance-Related Disorders
	CHEMBL398707	D006552	HYDROMORPHONE	Hernia, Inguinal	0	Never tested	0.00464586	D019966	Substance-Related Disorders
	CHEMBL398707	D009203	HYDROMORPHONE	Myocardial Infarction	0	Never tested	0.0317174	D019966	Substance-Related Disorders
	CHEMBL398707	D005756	HYDROMORPHONE	Gastritis	0	Never tested	0.00721248	D019966	Substance-Related Disorders
	CHEMBL398707	D006548	HYDROMORPHONE	Hernia, Diaphragmatic	0	Never tested	0.00716834	D019966	Substance-Related Disorders
	CHEMBL398707	D007319	HYDROMORPHONE	Sleep Initiation and Maintenance Disorders	0	Never tested	0.00125406	D019966	Substance-Related Disorders
	CHEMBL398707	D009290	HYDROMORPHONE	Narcolepsy	0	Never tested	0.02304	D019966	Substance-Related Disorders
	CHEMBL398707	D012559	HYDROMORPHONE	Schizophrenia	0	Never tested	0.00235974	D019966	Substance-Related Disorders
	CHEMBL398707	D008180	HYDROMORPHONE	Lupus Erythematosus, Systemic	0	Never tested	0.00844531	D019966	Substance-Related Disorders
	CHEMBL398707	D001714	HYDROMORPHONE	Bipolar Disorder	0	Never tested	0.0252566	D019966	Substance-Related Disorders
	CHEMBL398707	D004827	HYDROMORPHONE	Epilepsy	0	Never tested	0.0258296	D019966	Substance-Related Disorders
	CHEMBL398707	D005901	HYDROMORPHONE	Glaucoma	0	Never tested	0.0262763	D019966	Substance-Related Disorders
	CHEMBL398707	D003863	HYDROMORPHONE	Depression	0	Phase unknown	0.0750215	D019966	Substance-Related Disorders
	CHEMBL398707	D010003	HYDROMORPHONE	Osteoarthritis	0	Phase III	0.025032	D019966	Substance-Related Disorders
	CHEMBL398707	D001281	HYDROMORPHONE	Atrial Fibrillation	0	Never tested	0.013849	D019966	Substance-Related Disorders
	CHEMBL398707	D006973	HYDROMORPHONE	Hypertension	0	Never tested	0.00623076	D019966	Substance-Related Disorders
	CHEMBL398707	D006327	HYDROMORPHONE	Heart Block	0	Never tested	0.0136472	D019966	Substance-Related Disorders
	CHEMBL398707	D055623	HYDROMORPHONE	Keratosis, Actinic	0	Never tested	0.00376922	D019966	Substance-Related Disorders
	CHEMBL398707	D001991	HYDROMORPHONE	Bronchitis	0	Never tested	0.00434955	D019966	Substance-Related Disorders
	CHEMBL398707	D008175	HYDROMORPHONE	Lung Neoplasms	0	Never tested	0.00961016	D019966	Substance-Related Disorders
	CHEMBL398707	D008545	HYDROMORPHONE	Melanoma	0	Never tested	0.00342653	D019966	Substance-Related Disorders
	CHEMBL398707	D008228	HYDROMORPHONE	Lymphoma, Non-Hodgkin	0	Never tested	0.00884596	D019966	Substance-Related Disorders
	CHEMBL398707	D002294	HYDROMORPHONE	Carcinoma, Squamous Cell	0	Never tested	0.050488	D019966	Substance-Related Disorders
	CHEMBL398707	D002349	HYDROMORPHONE	Carpal Tunnel Syndrome	0	Never tested	0.0101236	D019966	Substance-Related Disorders
	CHEMBL398707	D016883	HYDROMORPHONE	Diabetic Ketoacidosis	0	Never tested	0.00313391	D019966	Substance-Related Disorders
	CHEMBL398707	D001749	HYDROMORPHONE	Urinary Bladder Neoplasms	0	Never tested	0.00319763	D019966	Substance-Related Disorders
	CHEMBL398707	D007889	HYDROMORPHONE	Leiomyoma	0	Never tested	0.0132502	D019966	Substance-Related Disorders
	CHEMBL398707	D018798	HYDROMORPHONE	Anemia, Iron-Deficiency	0	Never tested	0.00653158	D019966	Substance-Related Disorders
	CHEMBL398707	D000380	HYDROMORPHONE	Agranulocytosis	0	Never tested	0.00459116	D019966	Substance-Related Disorders
	CHEMBL398707	D012893	HYDROMORPHONE	Sleep Wake Disorders	0	Never tested	0.00976389	D019966	Substance-Related Disorders
	CHEMBL398707	D006429	HYDROMORPHONE	Hemiplegia	0	Never tested	0.00071007	D019966	Substance-Related Disorders
	CHEMBL398707	D011655	HYDROMORPHONE	Pulmonary Embolism	0	Never tested	0.00628927	D019966	Substance-Related Disorders
	CHEMBL398707	D009202	HYDROMORPHONE	Cardiomyopathies	0	Never tested	0.0113696	D019966	Substance-Related Disorders
	CHEMBL398707	D013345	HYDROMORPHONE	Subarachnoid Hemorrhage	0	Never tested	0.0113452	D019966	Substance-Related Disorders
	CHEMBL398707	D002543	HYDROMORPHONE	Cerebral Hemorrhage	0	Never tested	0.0264909	D019966	Substance-Related Disorders
	CHEMBL398707	D002544	HYDROMORPHONE	Cerebral Infarction	0	Never tested	0.00375087	D019966	Substance-Related Disorders
	CHEMBL398707	D050197	HYDROMORPHONE	Arteriosclerosis	0	Never tested	0.0124221	D019966	Substance-Related Disorders
	CHEMBL398707	D010689	HYDROMORPHONE	Phlebitis	0	Never tested	0.00659321	D019966	Substance-Related Disorders
	CHEMBL398707	D006484	HYDROMORPHONE	Hemorrhoids	0	Never tested	0.010772	D019966	Substance-Related Disorders
	CHEMBL398707	D007022	HYDROMORPHONE	Hypotension	0	Never tested	0.0150628	D019966	Substance-Related Disorders
	CHEMBL398707	D012852	HYDROMORPHONE	Sinusitis	0	Never tested	0.0256571	D019966	Substance-Related Disorders
	CHEMBL398707	D010996	HYDROMORPHONE	Pleural Effusion	0	Never tested	0.011758	D019966	Substance-Related Disorders
	CHEMBL398707	D011030	HYDROMORPHONE	Pneumothorax	0	Never tested	0.0220959	D019966	Substance-Related Disorders
	CHEMBL398707	D014060	HYDROMORPHONE	Tongue Diseases	0	Status unknown	0.00369192	D019966	Substance-Related Disorders
	CHEMBL398707	D004941	HYDROMORPHONE	Esophagitis	0	Never tested	0.0196652	D019966	Substance-Related Disorders
	CHEMBL398707	D013276	HYDROMORPHONE	Stomach Ulcer	0	Never tested	0.0308605	D019966	Substance-Related Disorders
	CHEMBL398707	D004415	HYDROMORPHONE	Dyspepsia	0	Never tested	0.01001	D019966	Substance-Related Disorders
	CHEMBL398707	D002769	HYDROMORPHONE	Cholelithiasis	0	Never tested	0.011196	D019966	Substance-Related Disorders
	CHEMBL398707	D002764	HYDROMORPHONE	Cholecystitis	0	Never tested	0.0170289	D019966	Substance-Related Disorders
	CHEMBL398707	D010195	HYDROMORPHONE	Pancreatitis	0	Phase II	0.0305984	D019966	Substance-Related Disorders
	CHEMBL398707	D008286	HYDROMORPHONE	Malabsorption Syndromes	0	Never tested	0.00605229	D019966	Substance-Related Disorders
	CHEMBL398707	D002481	HYDROMORPHONE	Cellulitis	0	Never tested	0.0167389	D019966	Substance-Related Disorders
	CHEMBL398707	D011537	HYDROMORPHONE	Pruritus	0	Never tested	0.0360828	D019966	Substance-Related Disorders
	CHEMBL398707	D008010	HYDROMORPHONE	Lichen Planus	0	Never tested	0.00526373	D019966	Substance-Related Disorders
	CHEMBL398707	D017492	HYDROMORPHONE	Keratosis, Seborrheic	0	Never tested	0.0153614	D019966	Substance-Related Disorders
	CHEMBL398707	D011704	HYDROMORPHONE	Pyelonephritis	0	Never tested	0.0284161	D019966	Substance-Related Disorders
	CHEMBL398707	D058186	HYDROMORPHONE	Acute Kidney Injury	0	Never tested	0.0118934	D019966	Substance-Related Disorders
	CHEMBL398707	D007676	HYDROMORPHONE	Kidney Failure, Chronic	0	Never tested	0.00648286	D019966	Substance-Related Disorders
	CHEMBL398707	D003556	HYDROMORPHONE	Cystitis	0	Never tested	0.0156862	D019966	Substance-Related Disorders
	CHEMBL398707	D011470	HYDROMORPHONE	Prostatic Hyperplasia	0	Never tested	0.00232472	D019966	Substance-Related Disorders
	CHEMBL398707	D011472	HYDROMORPHONE	Prostatitis	0	Never tested	0.016672	D019966	Substance-Related Disorders
	CHEMBL398707	D005348	HYDROMORPHONE	Fibrocystic Breast Disease	0	Never tested	0.00249645	D019966	Substance-Related Disorders
	CHEMBL398707	D006177	HYDROMORPHONE	Gynecomastia	0	Never tested	0.0047853	D019966	Substance-Related Disorders
	CHEMBL398707	D004715	HYDROMORPHONE	Endometriosis	0	Never tested	0.00936726	D019966	Substance-Related Disorders
	CHEMBL398707	D003680	HYDROMORPHONE	Deglutition Disorders	0	Never tested	0.0349099	D019966	Substance-Related Disorders
	CHEMBL398707	D001201	HYDROMORPHONE	Ascites	0	Never tested	0.0254571	D019966	Substance-Related Disorders
	CHEMBL398707	D005076	HYDROMORPHONE	Exanthema	0	Never tested	0.0133265	D019966	Substance-Related Disorders
	CHEMBL398707	D014717	HYDROMORPHONE	Vertigo	0	Never tested	0.0146805	D019966	Substance-Related Disorders
	CHEMBL398707	D013575	HYDROMORPHONE	Syncope	0	Never tested	0.0211062	D019966	Substance-Related Disorders
	CHEMBL398707	D007766	HYDROMORPHONE	Lacrimal Apparatus Diseases	0	Never tested	0.0024627	D019966	Substance-Related Disorders
	CHEMBL398707	D006471	HYDROMORPHONE	Gastrointestinal Hemorrhage	0	Never tested	0.00929049	D019966	Substance-Related Disorders
	CHEMBL398707	D010437	HYDROMORPHONE	Peptic Ulcer	0	Never tested	0.00775072	D019966	Substance-Related Disorders
	CHEMBL398707	D005921	HYDROMORPHONE	Glomerulonephritis	0	Never tested	0.0325139	D019966	Substance-Related Disorders
	CHEMBL398707	D006333	HYDROMORPHONE	Heart Failure	0	Never tested	0.00697465	D019966	Substance-Related Disorders
	CHEMBL398707	D006547	HYDROMORPHONE	Hernia	0	Never tested	0.0134617	D019966	Substance-Related Disorders
	CHEMBL398707	D006689	HYDROMORPHONE	Hodgkin Disease	0	Never tested	0.0277737	D019966	Substance-Related Disorders
	CHEMBL398707	D008113	HYDROMORPHONE	Liver Neoplasms	0	Phase unknown	0.0246713	D019966	Substance-Related Disorders
	CHEMBL398707	D010051	HYDROMORPHONE	Ovarian Neoplasms	0	Never tested	0.00191447	D019966	Substance-Related Disorders
	CHEMBL398707	D011471	HYDROMORPHONE	Prostatic Neoplasms	0	Phase III	0.00347195	D019966	Substance-Related Disorders
	CHEMBL398707	D000647	HYDROMORPHONE	Amnesia	0	Never tested	0.00800357	D019966	Substance-Related Disorders
	CHEMBL398707	D007951	HYDROMORPHONE	Leukemia, Myeloid	0	Never tested	0.0192432	D019966	Substance-Related Disorders
	CHEMBL398707	D000152	HYDROMORPHONE	Acne Vulgaris	0	Never tested	0.0189775	D019966	Substance-Related Disorders
	CHEMBL398707	D000740	HYDROMORPHONE	Anemia	0	Never tested	0.00704141	D019966	Substance-Related Disorders
	CHEMBL398707	D001064	HYDROMORPHONE	Appendicitis	0	Never tested	0.01267	D019966	Substance-Related Disorders
	CHEMBL398707	D003248	HYDROMORPHONE	Constipation	0	Phase III	0.010346	D019966	Substance-Related Disorders
	CHEMBL398707	D015352	HYDROMORPHONE	Dry Eye Syndromes	0	Never tested	0.0064797	D019966	Substance-Related Disorders
	CHEMBL398707	D004381	HYDROMORPHONE	Duodenal Ulcer	0	Never tested	0.00895714	D019966	Substance-Related Disorders
	CHEMBL398707	D015837	HYDROMORPHONE	Vestibular Diseases	0	Never tested	0.00760255	D019966	Substance-Related Disorders
	CHEMBL398707	D005705	HYDROMORPHONE	Gallbladder Diseases	0	Never tested	0.0106261	D019966	Substance-Related Disorders
	CHEMBL398707	D006073	HYDROMORPHONE	Gout	0	Never tested	0.0228239	D019966	Substance-Related Disorders
	CHEMBL398707	D001145	HYDROMORPHONE	Arrhythmias, Cardiac	0	Never tested	0.0101833	D019966	Substance-Related Disorders
	CHEMBL398707	D043183	HYDROMORPHONE	Irritable Bowel Syndrome	0	Never tested	0.00920054	D019966	Substance-Related Disorders
	CHEMBL398707	D001851	HYDROMORPHONE	Bone Diseases, Metabolic	0	Never tested	0.0185149	D019966	Substance-Related Disorders
	CHEMBL398707	D010024	HYDROMORPHONE	Osteoporosis	0	Never tested	0.00685671	D019966	Substance-Related Disorders
	CHEMBL398707	D009443	HYDROMORPHONE	Neuritis	0	Never tested	0.0329414	D019966	Substance-Related Disorders
	CHEMBL398707	D010538	HYDROMORPHONE	Peritonitis	0	Never tested	0.00499975	D019966	Substance-Related Disorders
	CHEMBL398707	D010998	HYDROMORPHONE	Pleurisy	0	Never tested	0.0216414	D019966	Substance-Related Disorders
	CHEMBL398707	D011565	HYDROMORPHONE	Psoriasis	0	Never tested	0.00860587	D019966	Substance-Related Disorders
	CHEMBL398707	D012163	HYDROMORPHONE	Retinal Detachment	0	Never tested	0.00246286	D019966	Substance-Related Disorders
	CHEMBL398707	D012393	HYDROMORPHONE	Rosacea	0	Never tested	0.00332949	D019966	Substance-Related Disorders
	CHEMBL398707	D006042	HYDROMORPHONE	Goiter	0	Never tested	0.0109529	D019966	Substance-Related Disorders
	CHEMBL398707	D002546	HYDROMORPHONE	Ischemic Attack, Transient	0	Never tested	0.0453783	D019966	Substance-Related Disorders
	CHEMBL398707	D000083242	HYDROMORPHONE	Ischemic Stroke	0	Never tested	0.00857909	D019966	Substance-Related Disorders
	CHEMBL398707	D012891	HYDROMORPHONE	Sleep Apnea Syndromes	0	Never tested	0.00231682	D019966	Substance-Related Disorders
	CHEMBL398707	D013921	HYDROMORPHONE	Thrombocytopenia	0	Never tested	0.00333097	D019966	Substance-Related Disorders
	CHEMBL398707	D000075224	HYDROMORPHONE	Cardiac Conduction System Disease	0	Never tested	0.0263428	D019966	Substance-Related Disorders
	CHEMBL398707	D003731	HYDROMORPHONE	Dental Caries	0	Never tested	0.0133799	D019966	Substance-Related Disorders
	CHEMBL398707	D005242	HYDROMORPHONE	Fecal Incontinence	0	Never tested	0.00820027	D019966	Substance-Related Disorders
	CHEMBL398707	D016055	HYDROMORPHONE	Urinary Retention	0	Never tested	0.00648982	D019966	Substance-Related Disorders
	CHEMBL398707	D011141	HYDROMORPHONE	Polyuria	0	Never tested	0.0166745	D019966	Substance-Related Disorders
	CHEMBL398707	D007762	HYDROMORPHONE	Labyrinthitis	0	Never tested	0.0302105	D019966	Substance-Related Disorders
	CHEMBL398707	D012878	HYDROMORPHONE	Skin Neoplasms	0	Never tested	0.00881698	D019966	Substance-Related Disorders
	CHEMBL398707	D009260	HYDROMORPHONE	Nail Diseases	0	Never tested	0.0087093	D019966	Substance-Related Disorders
	CHEMBL398707	D016491	HYDROMORPHONE	Peripheral Vascular Diseases	0	Never tested	0.0167039	D019966	Substance-Related Disorders
	CHEMBL398707	D011111	HYDROMORPHONE	Polymyalgia Rheumatica	0	Never tested	0.0141492	D019966	Substance-Related Disorders
	CHEMBL398707	D013118	HYDROMORPHONE	Spinal Cord Diseases	0	Never tested	0.00167945	D019966	Substance-Related Disorders
	CHEMBL398707	D014581	HYDROMORPHONE	Urticaria	0	Never tested	0.00848131	D019966	Substance-Related Disorders
	CHEMBL398707	D014648	HYDROMORPHONE	Varicose Veins	0	Never tested	0.0240911	D019966	Substance-Related Disorders
	CHEMBL398707	D010031	HYDROMORPHONE	Otitis	0	Never tested	0.00597458	D019966	Substance-Related Disorders
	CHEMBL398707	D015155	HYDROMORPHONE	Esophageal Spasm, Diffuse	0	Never tested	0.0026215	D019966	Substance-Related Disorders
	CHEMBL398880	D001289	PIPOTIAZINE	Attention Deficit Disorder with Hyperactivity	0	Never tested	0.0476846	D012559	Schizophrenia
	CHEMBL398880	D001008	PIPOTIAZINE	Anxiety Disorders	0	Never tested	0.0462376	D012559	Schizophrenia
	CHEMBL398880	D013313	PIPOTIAZINE	Stress Disorders, Post-Traumatic	0	Never tested	0.0114263	D012559	Schizophrenia
	CHEMBL398880	D000856	PIPOTIAZINE	Anorexia Nervosa	0	Never tested	0.017444	D012559	Schizophrenia
	CHEMBL398880	D015228	PIPOTIAZINE	Hypertriglyceridemia	0	Never tested	0.0213189	D012559	Schizophrenia
	CHEMBL398880	D003324	PIPOTIAZINE	Coronary Artery Disease	0	Never tested	0.0173742	D012559	Schizophrenia
	CHEMBL398880	D009765	PIPOTIAZINE	Obesity	0	Never tested	0.00426943	D012559	Schizophrenia
	CHEMBL398880	D020177	PIPOTIAZINE	Idiopathic Hypersomnia	0	Never tested	0.0112384	D012559	Schizophrenia
	CHEMBL398880	D010300	PIPOTIAZINE	Parkinson Disease	0	Never tested	0.0157098	D012559	Schizophrenia
	CHEMBL398880	D013771	PIPOTIAZINE	Tetralogy of Fallot	0	Never tested	0.0027796	D012559	Schizophrenia
	CHEMBL398880	D001172	PIPOTIAZINE	Arthritis, Rheumatoid	0	Never tested	0.00110202	D012559	Schizophrenia
	CHEMBL398880	D003424	PIPOTIAZINE	Crohn Disease	0	Never tested	0.00814858	D012559	Schizophrenia
	CHEMBL398880	D003093	PIPOTIAZINE	Colitis, Ulcerative	0	Never tested	0.000898525	D012559	Schizophrenia
	CHEMBL398880	D015212	PIPOTIAZINE	Inflammatory Bowel Diseases	0	Never tested	0.0155945	D012559	Schizophrenia
	CHEMBL398880	D002761	PIPOTIAZINE	Cholangitis	0	Never tested	0.0537632	D012559	Schizophrenia
	CHEMBL398880	D017098	PIPOTIAZINE	IgA Deficiency	0	Status unknown	0.0176088	D012559	Schizophrenia
	CHEMBL398880	D008268	PIPOTIAZINE	Macular Degeneration	0	Never tested	0.00336095	D012559	Schizophrenia
	CHEMBL398880	D034381	PIPOTIAZINE	Hearing Loss	0	Never tested	0.0216851	D012559	Schizophrenia
	CHEMBL398880	D014012	PIPOTIAZINE	Tinnitus	0	Never tested	0.0365717	D012559	Schizophrenia
	CHEMBL398880	D000505	PIPOTIAZINE	Alopecia	0	Never tested	0.00509372	D012559	Schizophrenia
	CHEMBL398880	D019226	PIPOTIAZINE	Oral Ulcer	0	Never tested	0.0112816	D012559	Schizophrenia
	CHEMBL398880	D000787	PIPOTIAZINE	Angina Pectoris	0	Never tested	0.0105088	D012559	Schizophrenia
	CHEMBL398880	D065631	PIPOTIAZINE	Rhinitis, Allergic	0	Never tested	0.0170985	D012559	Schizophrenia
	CHEMBL398880	D001249	PIPOTIAZINE	Asthma	0	Never tested	0.0155409	D012559	Schizophrenia
	CHEMBL398880	D005764	PIPOTIAZINE	Gastroesophageal Reflux	0	Never tested	0.0240632	D012559	Schizophrenia
	CHEMBL398880	D007037	PIPOTIAZINE	Hypothyroidism	0	Never tested	0.00237538	D012559	Schizophrenia
	CHEMBL398880	D008881	PIPOTIAZINE	Migraine Disorders	0	Never tested	0.0136139	D012559	Schizophrenia
	CHEMBL398880	D004485	PIPOTIAZINE	Eczema	0	Never tested	0.00557683	D012559	Schizophrenia
	CHEMBL398880	D006937	PIPOTIAZINE	Hypercholesterolemia	0	Never tested	0.0103452	D012559	Schizophrenia
	CHEMBL398880	D012626	PIPOTIAZINE	Sebaceous Gland Neoplasms	0	Status unknown	0.0054702	D012559	Schizophrenia
	CHEMBL398880	D001943	PIPOTIAZINE	Breast Neoplasms	0	Never tested	0.0188485	D012559	Schizophrenia
	CHEMBL398880	D002280	PIPOTIAZINE	Carcinoma, Basal Cell	0	Never tested	0.000817561	D012559	Schizophrenia
	CHEMBL398880	D000230	PIPOTIAZINE	Adenocarcinoma	0	Never tested	0.0019667	D012559	Schizophrenia
	CHEMBL398880	D002386	PIPOTIAZINE	Cataract	0	Never tested	0.00445227	D012559	Schizophrenia
	CHEMBL398880	D006552	PIPOTIAZINE	Hernia, Inguinal	0	Never tested	0.0361628	D012559	Schizophrenia
	CHEMBL398880	D012005	PIPOTIAZINE	Rectal Prolapse	0	Status unknown	0.0157515	D012559	Schizophrenia
	CHEMBL398880	D014029	PIPOTIAZINE	Tobacco Use Disorder	0	Never tested	0.0173026	D012559	Schizophrenia
	CHEMBL398880	D009203	PIPOTIAZINE	Myocardial Infarction	0	Never tested	0.0105595	D012559	Schizophrenia
	CHEMBL398880	D005756	PIPOTIAZINE	Gastritis	0	Never tested	0.0054836	D012559	Schizophrenia
	CHEMBL398880	D006548	PIPOTIAZINE	Hernia, Diaphragmatic	0	Never tested	0.0178093	D012559	Schizophrenia
	CHEMBL398880	D000076385	PIPOTIAZINE	Diverticular Diseases	0	Never tested	0.00997956	D012559	Schizophrenia
	CHEMBL398880	D007319	PIPOTIAZINE	Sleep Initiation and Maintenance Disorders	0	Never tested	0.0256946	D012559	Schizophrenia
	CHEMBL398880	D009290	PIPOTIAZINE	Narcolepsy	0	Never tested	0.0429734	D012559	Schizophrenia
	CHEMBL398880	D003922	PIPOTIAZINE	Diabetes Mellitus, Type 1	0	Never tested	0.0258089	D012559	Schizophrenia
	CHEMBL398880	D002446	PIPOTIAZINE	Celiac Disease	0	Never tested	0.0147466	D012559	Schizophrenia
	CHEMBL398880	D008105	PIPOTIAZINE	Liver Cirrhosis, Biliary	0	Never tested	0.00350211	D012559	Schizophrenia
	CHEMBL398880	D014820	PIPOTIAZINE	Vitiligo	0	Never tested	0.0133189	D012559	Schizophrenia
	CHEMBL398880	D009798	PIPOTIAZINE	Ocular Hypertension	0	Never tested	0.011589	D012559	Schizophrenia
	CHEMBL398880	D009447	PIPOTIAZINE	Neuroblastoma	0	Never tested	0.00232842	D012559	Schizophrenia
	CHEMBL398880	D000690	PIPOTIAZINE	Amyotrophic Lateral Sclerosis	0	Never tested	0.00249372	D012559	Schizophrenia
	CHEMBL398880	D008180	PIPOTIAZINE	Lupus Erythematosus, Systemic	0	Never tested	0.0113851	D012559	Schizophrenia
	CHEMBL398880	D000437	PIPOTIAZINE	Alcoholism	0	Never tested	0.0747438	D012559	Schizophrenia
	CHEMBL398880	D000067877	PIPOTIAZINE	Autism Spectrum Disorder	0	Never tested	0.0216981	D012559	Schizophrenia
	CHEMBL398880	D001714	PIPOTIAZINE	Bipolar Disorder	0	Never tested	0.459817	D012559	Schizophrenia
	CHEMBL398880	D009771	PIPOTIAZINE	Obsessive-Compulsive Disorder	0	Never tested	0.0248125	D012559	Schizophrenia
	CHEMBL398880	D003924	PIPOTIAZINE	Diabetes Mellitus, Type 2	0	Never tested	0.0332945	D012559	Schizophrenia
	CHEMBL398880	D000544	PIPOTIAZINE	Alzheimer Disease	0	Never tested	0.00310284	D012559	Schizophrenia
	CHEMBL398880	D004827	PIPOTIAZINE	Epilepsy	0	Never tested	0.00527027	D012559	Schizophrenia
	CHEMBL398880	D005901	PIPOTIAZINE	Glaucoma	0	Never tested	0.00703556	D012559	Schizophrenia
	CHEMBL398880	D051436	PIPOTIAZINE	Renal Insufficiency, Chronic	0	Never tested	0.00918322	D012559	Schizophrenia
	CHEMBL398880	D013167	PIPOTIAZINE	Spondylitis, Ankylosing	0	Never tested	0.00433015	D012559	Schizophrenia
	CHEMBL398880	D003863	PIPOTIAZINE	Depression	0	Never tested	0.185946	D012559	Schizophrenia
	CHEMBL398880	D010003	PIPOTIAZINE	Osteoarthritis	0	Never tested	0.00318462	D012559	Schizophrenia
	CHEMBL398880	D000419	PIPOTIAZINE	Albuminuria	0	Never tested	0.0125233	D012559	Schizophrenia
	CHEMBL398880	D001281	PIPOTIAZINE	Atrial Fibrillation	0	Never tested	0.00315786	D012559	Schizophrenia
	CHEMBL398880	D006973	PIPOTIAZINE	Hypertension	0	Never tested	0.00714063	D012559	Schizophrenia
	CHEMBL398880	D006327	PIPOTIAZINE	Heart Block	0	Never tested	0.0147419	D012559	Schizophrenia
	CHEMBL398880	D055623	PIPOTIAZINE	Keratosis, Actinic	0	Never tested	0.00208573	D012559	Schizophrenia
	CHEMBL398880	D001991	PIPOTIAZINE	Bronchitis	0	Never tested	0.0419728	D012559	Schizophrenia
	CHEMBL398880	D008175	PIPOTIAZINE	Lung Neoplasms	0	Never tested	0.0235311	D012559	Schizophrenia
	CHEMBL398880	D008545	PIPOTIAZINE	Melanoma	0	Never tested	0.0186313	D012559	Schizophrenia
	CHEMBL398880	D008228	PIPOTIAZINE	Lymphoma, Non-Hodgkin	0	Never tested	0.000691764	D012559	Schizophrenia
	CHEMBL398880	D002294	PIPOTIAZINE	Carcinoma, Squamous Cell	0	Never tested	0.00263675	D012559	Schizophrenia
	CHEMBL398880	D002349	PIPOTIAZINE	Carpal Tunnel Syndrome	0	Never tested	0.00135268	D012559	Schizophrenia
	CHEMBL398880	D016883	PIPOTIAZINE	Diabetic Ketoacidosis	0	Never tested	0.0159103	D012559	Schizophrenia
	CHEMBL398880	D001749	PIPOTIAZINE	Urinary Bladder Neoplasms	0	Never tested	0.00395016	D012559	Schizophrenia
	CHEMBL398880	D007889	PIPOTIAZINE	Leiomyoma	0	Never tested	0.0130485	D012559	Schizophrenia
	CHEMBL398880	D018798	PIPOTIAZINE	Anemia, Iron-Deficiency	0	Never tested	0.0163036	D012559	Schizophrenia
	CHEMBL398880	D000380	PIPOTIAZINE	Agranulocytosis	0	Never tested	0.0210903	D012559	Schizophrenia
	CHEMBL398880	D012893	PIPOTIAZINE	Sleep Wake Disorders	0	Never tested	0.00218774	D012559	Schizophrenia
	CHEMBL398880	D006429	PIPOTIAZINE	Hemiplegia	0	Never tested	0.00253302	D012559	Schizophrenia
	CHEMBL398880	D011655	PIPOTIAZINE	Pulmonary Embolism	0	Never tested	0.0599133	D012559	Schizophrenia
	CHEMBL398880	D009202	PIPOTIAZINE	Cardiomyopathies	0	Never tested	0.00968184	D012559	Schizophrenia
	CHEMBL398880	D013345	PIPOTIAZINE	Subarachnoid Hemorrhage	0	Never tested	0.00642678	D012559	Schizophrenia
	CHEMBL398880	D002543	PIPOTIAZINE	Cerebral Hemorrhage	0	Never tested	0.0128303	D012559	Schizophrenia
	CHEMBL398880	D002544	PIPOTIAZINE	Cerebral Infarction	0	Never tested	0.00823165	D012559	Schizophrenia
	CHEMBL398880	D050197	PIPOTIAZINE	Arteriosclerosis	0	Never tested	0.00236175	D012559	Schizophrenia
	CHEMBL398880	D010689	PIPOTIAZINE	Phlebitis	0	Never tested	0.0233465	D012559	Schizophrenia
	CHEMBL398880	D006484	PIPOTIAZINE	Hemorrhoids	0	Never tested	0.00287235	D012559	Schizophrenia
	CHEMBL398880	D007022	PIPOTIAZINE	Hypotension	0	Never tested	0.00617368	D012559	Schizophrenia
	CHEMBL398880	D012852	PIPOTIAZINE	Sinusitis	0	Never tested	0.00493538	D012559	Schizophrenia
	CHEMBL398880	D010996	PIPOTIAZINE	Pleural Effusion	0	Never tested	0.00386444	D012559	Schizophrenia
	CHEMBL398880	D011030	PIPOTIAZINE	Pneumothorax	0	Never tested	0.0449548	D012559	Schizophrenia
	CHEMBL398880	D014060	PIPOTIAZINE	Tongue Diseases	0	Status unknown	0.00580751	D012559	Schizophrenia
	CHEMBL398880	D004941	PIPOTIAZINE	Esophagitis	0	Never tested	0.0218059	D012559	Schizophrenia
	CHEMBL398880	D013276	PIPOTIAZINE	Stomach Ulcer	0	Never tested	0.00357768	D012559	Schizophrenia
	CHEMBL398880	D004415	PIPOTIAZINE	Dyspepsia	0	Never tested	0.001106	D012559	Schizophrenia
	CHEMBL398880	D002769	PIPOTIAZINE	Cholelithiasis	0	Never tested	0.000754542	D012559	Schizophrenia
	CHEMBL398880	D002764	PIPOTIAZINE	Cholecystitis	0	Never tested	0.0240251	D012559	Schizophrenia
	CHEMBL398880	D010195	PIPOTIAZINE	Pancreatitis	0	Never tested	0.00100495	D012559	Schizophrenia
	CHEMBL398880	D008286	PIPOTIAZINE	Malabsorption Syndromes	0	Never tested	0.00930164	D012559	Schizophrenia
	CHEMBL398880	D002481	PIPOTIAZINE	Cellulitis	0	Never tested	0.0353765	D012559	Schizophrenia
	CHEMBL398880	D011537	PIPOTIAZINE	Pruritus	0	Never tested	0.0198668	D012559	Schizophrenia
	CHEMBL398880	D008010	PIPOTIAZINE	Lichen Planus	0	Never tested	0.0107249	D012559	Schizophrenia
	CHEMBL398880	D017492	PIPOTIAZINE	Keratosis, Seborrheic	0	Never tested	0.0125701	D012559	Schizophrenia
	CHEMBL398880	D011704	PIPOTIAZINE	Pyelonephritis	0	Never tested	0.00611445	D012559	Schizophrenia
	CHEMBL398880	D058186	PIPOTIAZINE	Acute Kidney Injury	0	Never tested	0.0019792	D012559	Schizophrenia
	CHEMBL398880	D007676	PIPOTIAZINE	Kidney Failure, Chronic	0	Never tested	0.00341932	D012559	Schizophrenia
	CHEMBL398880	D003556	PIPOTIAZINE	Cystitis	0	Never tested	0.00462072	D012559	Schizophrenia
	CHEMBL398880	D011470	PIPOTIAZINE	Prostatic Hyperplasia	0	Never tested	0.0148591	D012559	Schizophrenia
	CHEMBL398880	D011472	PIPOTIAZINE	Prostatitis	0	Never tested	0.00697396	D012559	Schizophrenia
	CHEMBL398880	D005348	PIPOTIAZINE	Fibrocystic Breast Disease	0	Never tested	0.0105179	D012559	Schizophrenia
	CHEMBL398880	D006177	PIPOTIAZINE	Gynecomastia	0	Never tested	0.0123563	D012559	Schizophrenia
	CHEMBL398880	D004715	PIPOTIAZINE	Endometriosis	0	Never tested	0.000594645	D012559	Schizophrenia
	CHEMBL398880	D003680	PIPOTIAZINE	Deglutition Disorders	0	Never tested	0.0113859	D012559	Schizophrenia
	CHEMBL398880	D001201	PIPOTIAZINE	Ascites	0	Never tested	0.0148112	D012559	Schizophrenia
	CHEMBL398880	D005076	PIPOTIAZINE	Exanthema	0	Never tested	0.0307739	D012559	Schizophrenia
	CHEMBL398880	D014717	PIPOTIAZINE	Vertigo	0	Never tested	0.000816526	D012559	Schizophrenia
	CHEMBL398880	D013575	PIPOTIAZINE	Syncope	0	Never tested	0.010923	D012559	Schizophrenia
	CHEMBL398880	D007766	PIPOTIAZINE	Lacrimal Apparatus Diseases	0	Never tested	0.00197996	D012559	Schizophrenia
	CHEMBL398880	D006471	PIPOTIAZINE	Gastrointestinal Hemorrhage	0	Never tested	0.0123413	D012559	Schizophrenia
	CHEMBL398880	D010437	PIPOTIAZINE	Peptic Ulcer	0	Never tested	0.00539408	D012559	Schizophrenia
	CHEMBL398880	D005921	PIPOTIAZINE	Glomerulonephritis	0	Never tested	0.0012547	D012559	Schizophrenia
	CHEMBL398880	D006333	PIPOTIAZINE	Heart Failure	0	Never tested	0.00681471	D012559	Schizophrenia
	CHEMBL398880	D006547	PIPOTIAZINE	Hernia	0	Never tested	0.000796814	D012559	Schizophrenia
	CHEMBL398880	D006689	PIPOTIAZINE	Hodgkin Disease	0	Never tested	0.0602103	D012559	Schizophrenia
	CHEMBL398880	D008113	PIPOTIAZINE	Liver Neoplasms	0	Never tested	0.0658515	D012559	Schizophrenia
	CHEMBL398880	D010051	PIPOTIAZINE	Ovarian Neoplasms	0	Never tested	0.00631548	D012559	Schizophrenia
	CHEMBL398880	D011471	PIPOTIAZINE	Prostatic Neoplasms	0	Never tested	0.0213328	D012559	Schizophrenia
	CHEMBL398880	D000647	PIPOTIAZINE	Amnesia	0	Never tested	0.0059903	D012559	Schizophrenia
	CHEMBL398880	D007951	PIPOTIAZINE	Leukemia, Myeloid	0	Never tested	0.0302915	D012559	Schizophrenia
	CHEMBL398880	D000152	PIPOTIAZINE	Acne Vulgaris	0	Never tested	0.0495814	D012559	Schizophrenia
	CHEMBL398880	D000740	PIPOTIAZINE	Anemia	0	Never tested	0.0118468	D012559	Schizophrenia
	CHEMBL398880	D001064	PIPOTIAZINE	Appendicitis	0	Never tested	0.00173221	D012559	Schizophrenia
	CHEMBL398880	D003248	PIPOTIAZINE	Constipation	0	Never tested	0.00614866	D012559	Schizophrenia
	CHEMBL398880	D015352	PIPOTIAZINE	Dry Eye Syndromes	0	Never tested	0.0187814	D012559	Schizophrenia
	CHEMBL398880	D004381	PIPOTIAZINE	Duodenal Ulcer	0	Never tested	0.0168921	D012559	Schizophrenia
	CHEMBL398880	D015837	PIPOTIAZINE	Vestibular Diseases	0	Never tested	0.0177493	D012559	Schizophrenia
	CHEMBL398880	D005705	PIPOTIAZINE	Gallbladder Diseases	0	Never tested	0.00447428	D012559	Schizophrenia
	CHEMBL398880	D006073	PIPOTIAZINE	Gout	0	Never tested	0.0112901	D012559	Schizophrenia
	CHEMBL398880	D001145	PIPOTIAZINE	Arrhythmias, Cardiac	0	Never tested	0.0201509	D012559	Schizophrenia
	CHEMBL398880	D043183	PIPOTIAZINE	Irritable Bowel Syndrome	0	Never tested	0.0195645	D012559	Schizophrenia
	CHEMBL398880	D001851	PIPOTIAZINE	Bone Diseases, Metabolic	0	Never tested	0.0150501	D012559	Schizophrenia
	CHEMBL398880	D010024	PIPOTIAZINE	Osteoporosis	0	Never tested	0.00685862	D012559	Schizophrenia
	CHEMBL398880	D009443	PIPOTIAZINE	Neuritis	0	Never tested	0.0250497	D012559	Schizophrenia
	CHEMBL398880	D010538	PIPOTIAZINE	Peritonitis	0	Never tested	0.0313515	D012559	Schizophrenia
	CHEMBL398880	D010998	PIPOTIAZINE	Pleurisy	0	Never tested	0.00263812	D012559	Schizophrenia
	CHEMBL398880	D011565	PIPOTIAZINE	Psoriasis	0	Never tested	0.124099	D012559	Schizophrenia
	CHEMBL398880	D012163	PIPOTIAZINE	Retinal Detachment	0	Never tested	0.00376338	D012559	Schizophrenia
	CHEMBL398880	D012393	PIPOTIAZINE	Rosacea	0	Never tested	0.00736036	D012559	Schizophrenia
	CHEMBL398880	D006042	PIPOTIAZINE	Goiter	0	Never tested	0.00588714	D012559	Schizophrenia
	CHEMBL398880	D002546	PIPOTIAZINE	Ischemic Attack, Transient	0	Never tested	0.0030058	D012559	Schizophrenia
	CHEMBL398880	D000083242	PIPOTIAZINE	Ischemic Stroke	0	Never tested	0.0065036	D012559	Schizophrenia
	CHEMBL398880	D012891	PIPOTIAZINE	Sleep Apnea Syndromes	0	Never tested	0.0362794	D012559	Schizophrenia
	CHEMBL398880	D013921	PIPOTIAZINE	Thrombocytopenia	0	Never tested	0.00960256	D012559	Schizophrenia
	CHEMBL398880	D015179	PIPOTIAZINE	Colorectal Neoplasms	0	Never tested	0.00692453	D012559	Schizophrenia
	CHEMBL398880	D006627	PIPOTIAZINE	Hirschsprung Disease	0	Never tested	0.00235892	D012559	Schizophrenia
	CHEMBL398880	D013964	PIPOTIAZINE	Thyroid Neoplasms	0	Never tested	0.00399467	D012559	Schizophrenia
	CHEMBL398880	D010001	PIPOTIAZINE	Osteitis Deformans	0	Never tested	0.0111153	D012559	Schizophrenia
	CHEMBL398880	D007018	PIPOTIAZINE	Hypopituitarism	0	Never tested	0.0180955	D012559	Schizophrenia
	CHEMBL398880	D020246	PIPOTIAZINE	Venous Thrombosis	0	Never tested	0.0152859	D012559	Schizophrenia
	CHEMBL398880	D000075224	PIPOTIAZINE	Cardiac Conduction System Disease	0	Never tested	0.00353982	D012559	Schizophrenia
	CHEMBL398880	D003731	PIPOTIAZINE	Dental Caries	0	Never tested	0.00635141	D012559	Schizophrenia
	CHEMBL398880	D005242	PIPOTIAZINE	Fecal Incontinence	0	Never tested	0.0341061	D012559	Schizophrenia
	CHEMBL398880	D016055	PIPOTIAZINE	Urinary Retention	0	Never tested	0.00251912	D012559	Schizophrenia
	CHEMBL398880	D011141	PIPOTIAZINE	Polyuria	0	Never tested	0.0146745	D012559	Schizophrenia
	CHEMBL398880	D007762	PIPOTIAZINE	Labyrinthitis	0	Never tested	0.0178023	D012559	Schizophrenia
	CHEMBL398880	D012878	PIPOTIAZINE	Skin Neoplasms	0	Never tested	0.0173023	D012559	Schizophrenia
	CHEMBL398880	D009260	PIPOTIAZINE	Nail Diseases	0	Never tested	0.00352065	D012559	Schizophrenia
	CHEMBL398880	D016491	PIPOTIAZINE	Peripheral Vascular Diseases	0	Never tested	0.0971858	D012559	Schizophrenia
	CHEMBL398880	D011111	PIPOTIAZINE	Polymyalgia Rheumatica	0	Never tested	0.0256063	D012559	Schizophrenia
	CHEMBL398880	D013118	PIPOTIAZINE	Spinal Cord Diseases	0	Never tested	0.00397779	D012559	Schizophrenia
	CHEMBL398880	D014581	PIPOTIAZINE	Urticaria	0	Never tested	0.00298058	D012559	Schizophrenia
	CHEMBL398880	D014648	PIPOTIAZINE	Varicose Veins	0	Never tested	0.00585811	D012559	Schizophrenia
	CHEMBL398880	D010031	PIPOTIAZINE	Otitis	0	Never tested	0.0244266	D012559	Schizophrenia
	CHEMBL398880	D019966	PIPOTIAZINE	Substance-Related Disorders	0	Never tested	0.0124575	D012559	Schizophrenia
	CHEMBL398880	D015155	PIPOTIAZINE	Esophageal Spasm, Diffuse	0	Never tested	0.00392237	D012559	Schizophrenia
	CHEMBL3989767	D001289	CALCITONIN SALMON	Attention Deficit Disorder with Hyperactivity	0	Never tested	0.0123059	D010001	Osteitis Deformans
	CHEMBL3989767	D001008	CALCITONIN SALMON	Anxiety Disorders	0	Never tested	0.00674802	D010001	Osteitis Deformans
	CHEMBL3989767	D013313	CALCITONIN SALMON	Stress Disorders, Post-Traumatic	0	Never tested	0.0209929	D010001	Osteitis Deformans
	CHEMBL3989767	D000856	CALCITONIN SALMON	Anorexia Nervosa	0	Never tested	0.00987704	D010001	Osteitis Deformans
	CHEMBL3989767	D015228	CALCITONIN SALMON	Hypertriglyceridemia	0	Never tested	0.015342	D010001	Osteitis Deformans
	CHEMBL3989767	D003324	CALCITONIN SALMON	Coronary Artery Disease	0	Never tested	0.0598507	D010001	Osteitis Deformans
	CHEMBL3989767	D009765	CALCITONIN SALMON	Obesity	0	Never tested	0.00748018	D010001	Osteitis Deformans
	CHEMBL3989767	D010300	CALCITONIN SALMON	Parkinson Disease	0	Never tested	0.0132543	D010001	Osteitis Deformans
	CHEMBL3989767	D013771	CALCITONIN SALMON	Tetralogy of Fallot	0	Never tested	0.0115136	D010001	Osteitis Deformans
	CHEMBL3989767	D001172	CALCITONIN SALMON	Arthritis, Rheumatoid	0	Never tested	0.0051848	D010001	Osteitis Deformans
	CHEMBL3989767	D003424	CALCITONIN SALMON	Crohn Disease	0	Never tested	0.0137961	D010001	Osteitis Deformans
	CHEMBL3989767	D003093	CALCITONIN SALMON	Colitis, Ulcerative	0	Never tested	0.0114847	D010001	Osteitis Deformans
	CHEMBL3989767	D015212	CALCITONIN SALMON	Inflammatory Bowel Diseases	0	Never tested	0.0089981	D010001	Osteitis Deformans
	CHEMBL3989767	D002761	CALCITONIN SALMON	Cholangitis	0	Never tested	0.021996	D010001	Osteitis Deformans
	CHEMBL3989767	D017098	CALCITONIN SALMON	IgA Deficiency	0	Status unknown	0.0240299	D010001	Osteitis Deformans
	CHEMBL3989767	D008268	CALCITONIN SALMON	Macular Degeneration	0	Never tested	0.00631678	D010001	Osteitis Deformans
	CHEMBL3989767	D034381	CALCITONIN SALMON	Hearing Loss	0	Never tested	0.00742669	D010001	Osteitis Deformans
	CHEMBL3989767	D000505	CALCITONIN SALMON	Alopecia	0	Never tested	0.00676025	D010001	Osteitis Deformans
	CHEMBL3989767	D019226	CALCITONIN SALMON	Oral Ulcer	0	Never tested	0.00771742	D010001	Osteitis Deformans
	CHEMBL3989767	D000787	CALCITONIN SALMON	Angina Pectoris	0	Never tested	0.0731482	D010001	Osteitis Deformans
	CHEMBL3989767	D065631	CALCITONIN SALMON	Rhinitis, Allergic	0	Never tested	0.00199005	D010001	Osteitis Deformans
	CHEMBL3989767	D001249	CALCITONIN SALMON	Asthma	0	Never tested	0.00867636	D010001	Osteitis Deformans
	CHEMBL3989767	D005764	CALCITONIN SALMON	Gastroesophageal Reflux	0	Never tested	0.00622424	D010001	Osteitis Deformans
	CHEMBL3989767	D007037	CALCITONIN SALMON	Hypothyroidism	0	Never tested	0.0193049	D010001	Osteitis Deformans
	CHEMBL3989767	D008881	CALCITONIN SALMON	Migraine Disorders	0	Never tested	0.018869	D010001	Osteitis Deformans
	CHEMBL3989767	D004485	CALCITONIN SALMON	Eczema	0	Never tested	0.00479855	D010001	Osteitis Deformans
	CHEMBL3989767	D006937	CALCITONIN SALMON	Hypercholesterolemia	0	Never tested	0.00851732	D010001	Osteitis Deformans
	CHEMBL3989767	D012626	CALCITONIN SALMON	Sebaceous Gland Neoplasms	0	Status unknown	0.00626009	D010001	Osteitis Deformans
	CHEMBL3989767	D001943	CALCITONIN SALMON	Breast Neoplasms	0	Never tested	0.00747062	D010001	Osteitis Deformans
	CHEMBL3989767	D002280	CALCITONIN SALMON	Carcinoma, Basal Cell	0	Never tested	0.0487125	D010001	Osteitis Deformans
	CHEMBL3989767	D000230	CALCITONIN SALMON	Adenocarcinoma	0	Never tested	0.00165018	D010001	Osteitis Deformans
	CHEMBL3989767	D002386	CALCITONIN SALMON	Cataract	0	Never tested	0.00430844	D010001	Osteitis Deformans
	CHEMBL3989767	D006552	CALCITONIN SALMON	Hernia, Inguinal	0	Never tested	0.0125067	D010001	Osteitis Deformans
	CHEMBL3989767	D012005	CALCITONIN SALMON	Rectal Prolapse	0	Status unknown	0.0307495	D010001	Osteitis Deformans
	CHEMBL3989767	D014029	CALCITONIN SALMON	Tobacco Use Disorder	0	Never tested	0.00911453	D010001	Osteitis Deformans
	CHEMBL3989767	D009203	CALCITONIN SALMON	Myocardial Infarction	0	Never tested	0.0117466	D010001	Osteitis Deformans
	CHEMBL3989767	D005756	CALCITONIN SALMON	Gastritis	0	Never tested	0.00874986	D010001	Osteitis Deformans
	CHEMBL3989767	D006548	CALCITONIN SALMON	Hernia, Diaphragmatic	0	Never tested	0.0176774	D010001	Osteitis Deformans
	CHEMBL3989767	D000076385	CALCITONIN SALMON	Diverticular Diseases	0	Never tested	0.0155377	D010001	Osteitis Deformans
	CHEMBL3989767	D007319	CALCITONIN SALMON	Sleep Initiation and Maintenance Disorders	0	Never tested	0.063316	D010001	Osteitis Deformans
	CHEMBL3989767	D009290	CALCITONIN SALMON	Narcolepsy	0	Never tested	0.0120852	D010001	Osteitis Deformans
	CHEMBL3989767	D003922	CALCITONIN SALMON	Diabetes Mellitus, Type 1	0	Never tested	0.0227759	D010001	Osteitis Deformans
	CHEMBL3989767	D002446	CALCITONIN SALMON	Celiac Disease	0	Never tested	0.00131102	D010001	Osteitis Deformans
	CHEMBL3989767	D008105	CALCITONIN SALMON	Liver Cirrhosis, Biliary	0	Never tested	0.0126026	D010001	Osteitis Deformans
	CHEMBL3989767	D014820	CALCITONIN SALMON	Vitiligo	0	Never tested	0.00548773	D010001	Osteitis Deformans
	CHEMBL3989767	D009798	CALCITONIN SALMON	Ocular Hypertension	0	Never tested	0.00106594	D010001	Osteitis Deformans
	CHEMBL3989767	D009447	CALCITONIN SALMON	Neuroblastoma	0	Never tested	0.0077803	D010001	Osteitis Deformans
	CHEMBL3989767	D012559	CALCITONIN SALMON	Schizophrenia	0	Never tested	0.0221104	D010001	Osteitis Deformans
	CHEMBL3989767	D000690	CALCITONIN SALMON	Amyotrophic Lateral Sclerosis	0	Never tested	0.022704	D010001	Osteitis Deformans
	CHEMBL3989767	D008180	CALCITONIN SALMON	Lupus Erythematosus, Systemic	0	Never tested	0.0175845	D010001	Osteitis Deformans
	CHEMBL3989767	D000437	CALCITONIN SALMON	Alcoholism	0	Never tested	0.0115389	D010001	Osteitis Deformans
	CHEMBL3989767	D000067877	CALCITONIN SALMON	Autism Spectrum Disorder	0	Never tested	0.00684464	D010001	Osteitis Deformans
	CHEMBL3989767	D001714	CALCITONIN SALMON	Bipolar Disorder	0	Never tested	0.00167886	D010001	Osteitis Deformans
	CHEMBL3989767	D009771	CALCITONIN SALMON	Obsessive-Compulsive Disorder	0	Never tested	0.0150964	D010001	Osteitis Deformans
	CHEMBL3989767	D003924	CALCITONIN SALMON	Diabetes Mellitus, Type 2	0	Never tested	0.00798923	D010001	Osteitis Deformans
	CHEMBL3989767	D000544	CALCITONIN SALMON	Alzheimer Disease	0	Never tested	0.0055531	D010001	Osteitis Deformans
	CHEMBL3989767	D004827	CALCITONIN SALMON	Epilepsy	0	Never tested	0.00664019	D010001	Osteitis Deformans
	CHEMBL3989767	D005901	CALCITONIN SALMON	Glaucoma	0	Never tested	0.00665778	D010001	Osteitis Deformans
	CHEMBL3989767	D051436	CALCITONIN SALMON	Renal Insufficiency, Chronic	0	Never tested	0.00448205	D010001	Osteitis Deformans
	CHEMBL3989767	D013167	CALCITONIN SALMON	Spondylitis, Ankylosing	0	Never tested	0.0258021	D010001	Osteitis Deformans
	CHEMBL3989767	D003863	CALCITONIN SALMON	Depression	0	Never tested	0.0179619	D010001	Osteitis Deformans
	CHEMBL3989767	D010003	CALCITONIN SALMON	Osteoarthritis	0	Never tested	0.000830117	D010001	Osteitis Deformans
	CHEMBL3989767	D000419	CALCITONIN SALMON	Albuminuria	0	Never tested	0.00528738	D010001	Osteitis Deformans
	CHEMBL3989767	D001281	CALCITONIN SALMON	Atrial Fibrillation	0	Never tested	0.0150939	D010001	Osteitis Deformans
	CHEMBL3989767	D006973	CALCITONIN SALMON	Hypertension	0	Never tested	0.00613986	D010001	Osteitis Deformans
	CHEMBL3989767	D006327	CALCITONIN SALMON	Heart Block	0	Never tested	1.71984e-05	D010001	Osteitis Deformans
	CHEMBL3989767	D055623	CALCITONIN SALMON	Keratosis, Actinic	0	Never tested	0.00202266	D010001	Osteitis Deformans
	CHEMBL3989767	D001991	CALCITONIN SALMON	Bronchitis	0	Never tested	0.0177652	D010001	Osteitis Deformans
	CHEMBL3989767	D008175	CALCITONIN SALMON	Lung Neoplasms	0	Never tested	0.012815	D010001	Osteitis Deformans
	CHEMBL3989767	D008545	CALCITONIN SALMON	Melanoma	0	Never tested	0.00538454	D010001	Osteitis Deformans
	CHEMBL3989767	D008228	CALCITONIN SALMON	Lymphoma, Non-Hodgkin	0	Never tested	0.00292241	D010001	Osteitis Deformans
	CHEMBL3989767	D002294	CALCITONIN SALMON	Carcinoma, Squamous Cell	0	Never tested	0.0423458	D010001	Osteitis Deformans
	CHEMBL3989767	D002349	CALCITONIN SALMON	Carpal Tunnel Syndrome	0	Never tested	0.00215572	D010001	Osteitis Deformans
	CHEMBL3989767	D016883	CALCITONIN SALMON	Diabetic Ketoacidosis	0	Never tested	0.0036598	D010001	Osteitis Deformans
	CHEMBL3989767	D001749	CALCITONIN SALMON	Urinary Bladder Neoplasms	0	Never tested	0.0232998	D010001	Osteitis Deformans
	CHEMBL3989767	D007889	CALCITONIN SALMON	Leiomyoma	0	Never tested	0.0226863	D010001	Osteitis Deformans
	CHEMBL3989767	D018798	CALCITONIN SALMON	Anemia, Iron-Deficiency	0	Never tested	0.0101878	D010001	Osteitis Deformans
	CHEMBL3989767	D012893	CALCITONIN SALMON	Sleep Wake Disorders	0	Never tested	0.0570691	D010001	Osteitis Deformans
	CHEMBL3989767	D011655	CALCITONIN SALMON	Pulmonary Embolism	0	Never tested	0.000710372	D010001	Osteitis Deformans
	CHEMBL3989767	D009202	CALCITONIN SALMON	Cardiomyopathies	0	Never tested	0.00506973	D010001	Osteitis Deformans
	CHEMBL3989767	D013345	CALCITONIN SALMON	Subarachnoid Hemorrhage	0	Never tested	0.0077566	D010001	Osteitis Deformans
	CHEMBL3989767	D002543	CALCITONIN SALMON	Cerebral Hemorrhage	0	Never tested	0.0185605	D010001	Osteitis Deformans
	CHEMBL3989767	D050197	CALCITONIN SALMON	Arteriosclerosis	0	Never tested	0.0404467	D010001	Osteitis Deformans
	CHEMBL3989767	D006484	CALCITONIN SALMON	Hemorrhoids	0	Never tested	0.00886338	D010001	Osteitis Deformans
	CHEMBL3989767	D012852	CALCITONIN SALMON	Sinusitis	0	Never tested	0.0126395	D010001	Osteitis Deformans
	CHEMBL3989767	D011030	CALCITONIN SALMON	Pneumothorax	0	Never tested	0.00654585	D010001	Osteitis Deformans
	CHEMBL3989767	D013276	CALCITONIN SALMON	Stomach Ulcer	0	Never tested	0.00395799	D010001	Osteitis Deformans
	CHEMBL3989767	D002769	CALCITONIN SALMON	Cholelithiasis	0	Never tested	0.00854426	D010001	Osteitis Deformans
	CHEMBL3989767	D002764	CALCITONIN SALMON	Cholecystitis	0	Never tested	0.00215298	D010001	Osteitis Deformans
	CHEMBL3989767	D010195	CALCITONIN SALMON	Pancreatitis	0	Never tested	0.0178053	D010001	Osteitis Deformans
	CHEMBL3989767	D008010	CALCITONIN SALMON	Lichen Planus	0	Never tested	0.00244225	D010001	Osteitis Deformans
	CHEMBL3989767	D017492	CALCITONIN SALMON	Keratosis, Seborrheic	0	Never tested	0.0307651	D010001	Osteitis Deformans
	CHEMBL3989767	D007676	CALCITONIN SALMON	Kidney Failure, Chronic	0	Never tested	0.00360308	D010001	Osteitis Deformans
	CHEMBL3989767	D003556	CALCITONIN SALMON	Cystitis	0	Never tested	0.0174059	D010001	Osteitis Deformans
	CHEMBL3989767	D011470	CALCITONIN SALMON	Prostatic Hyperplasia	0	Never tested	0.0101251	D010001	Osteitis Deformans
	CHEMBL3989767	D006177	CALCITONIN SALMON	Gynecomastia	0	Never tested	0.0145499	D010001	Osteitis Deformans
	CHEMBL3989767	D004715	CALCITONIN SALMON	Endometriosis	0	Never tested	0.0068963	D010001	Osteitis Deformans
	CHEMBL3989767	D014717	CALCITONIN SALMON	Vertigo	0	Never tested	0.00502868	D010001	Osteitis Deformans
	CHEMBL3989767	D010437	CALCITONIN SALMON	Peptic Ulcer	0	Never tested	0.0181173	D010001	Osteitis Deformans
	CHEMBL3989767	D005921	CALCITONIN SALMON	Glomerulonephritis	0	Never tested	0.00681725	D010001	Osteitis Deformans
	CHEMBL3989767	D006333	CALCITONIN SALMON	Heart Failure	0	Never tested	0.0880453	D010001	Osteitis Deformans
	CHEMBL3989767	D006547	CALCITONIN SALMON	Hernia	0	Never tested	0.00622242	D010001	Osteitis Deformans
	CHEMBL3989767	D006689	CALCITONIN SALMON	Hodgkin Disease	0	Never tested	0.0170717	D010001	Osteitis Deformans
	CHEMBL3989767	D008113	CALCITONIN SALMON	Liver Neoplasms	0	Never tested	0.0200384	D010001	Osteitis Deformans
	CHEMBL3989767	D010051	CALCITONIN SALMON	Ovarian Neoplasms	0	Never tested	0.0133236	D010001	Osteitis Deformans
	CHEMBL3989767	D011471	CALCITONIN SALMON	Prostatic Neoplasms	0	Never tested	0.0103567	D010001	Osteitis Deformans
	CHEMBL3989767	D000647	CALCITONIN SALMON	Amnesia	0	Never tested	0.00982827	D010001	Osteitis Deformans
	CHEMBL3989767	D000152	CALCITONIN SALMON	Acne Vulgaris	0	Never tested	0.002892	D010001	Osteitis Deformans
	CHEMBL3989767	D000740	CALCITONIN SALMON	Anemia	0	Never tested	0.00268165	D010001	Osteitis Deformans
	CHEMBL3989767	D001064	CALCITONIN SALMON	Appendicitis	0	Never tested	0.00151582	D010001	Osteitis Deformans
	CHEMBL3989767	D003248	CALCITONIN SALMON	Constipation	0	Never tested	0.0091057	D010001	Osteitis Deformans
	CHEMBL3989767	D015352	CALCITONIN SALMON	Dry Eye Syndromes	0	Never tested	0.00438736	D010001	Osteitis Deformans
	CHEMBL3989767	D004381	CALCITONIN SALMON	Duodenal Ulcer	0	Never tested	0.00449358	D010001	Osteitis Deformans
	CHEMBL3989767	D005705	CALCITONIN SALMON	Gallbladder Diseases	0	Never tested	0.022099	D010001	Osteitis Deformans
	CHEMBL3989767	D006073	CALCITONIN SALMON	Gout	0	Never tested	0.00905656	D010001	Osteitis Deformans
	CHEMBL3989767	D001145	CALCITONIN SALMON	Arrhythmias, Cardiac	0	Never tested	0.0241598	D010001	Osteitis Deformans
	CHEMBL3989767	D043183	CALCITONIN SALMON	Irritable Bowel Syndrome	0	Never tested	0.0104091	D010001	Osteitis Deformans
	CHEMBL3989767	D010024	CALCITONIN SALMON	Osteoporosis	0	Phase III	0.00207386	D010001	Osteitis Deformans
	CHEMBL3989767	D010538	CALCITONIN SALMON	Peritonitis	0	Never tested	0.361036	D010001	Osteitis Deformans
	CHEMBL3989767	D011565	CALCITONIN SALMON	Psoriasis	0	Never tested	0.0231984	D010001	Osteitis Deformans
	CHEMBL3989767	D012163	CALCITONIN SALMON	Retinal Detachment	0	Never tested	0.00661692	D010001	Osteitis Deformans
	CHEMBL3989767	D012393	CALCITONIN SALMON	Rosacea	0	Never tested	0.0112296	D010001	Osteitis Deformans
	CHEMBL3989767	D006042	CALCITONIN SALMON	Goiter	0	Never tested	0.00370828	D010001	Osteitis Deformans
	CHEMBL3989767	D000083242	CALCITONIN SALMON	Ischemic Stroke	0	Never tested	0.0145621	D010001	Osteitis Deformans
	CHEMBL3989767	D012891	CALCITONIN SALMON	Sleep Apnea Syndromes	0	Never tested	0.00992572	D010001	Osteitis Deformans
	CHEMBL3989767	D015179	CALCITONIN SALMON	Colorectal Neoplasms	0	Never tested	0.0173097	D010001	Osteitis Deformans
	CHEMBL3989767	D006627	CALCITONIN SALMON	Hirschsprung Disease	0	Never tested	0.008539	D010001	Osteitis Deformans
	CHEMBL3989767	D013964	CALCITONIN SALMON	Thyroid Neoplasms	0	Never tested	0.0014515	D010001	Osteitis Deformans
	CHEMBL3989767	D007018	CALCITONIN SALMON	Hypopituitarism	0	Never tested	0.00437487	D010001	Osteitis Deformans
	CHEMBL3989767	D020246	CALCITONIN SALMON	Venous Thrombosis	0	Never tested	0.0164404	D010001	Osteitis Deformans
	CHEMBL3989767	D003731	CALCITONIN SALMON	Dental Caries	0	Never tested	0.0325892	D010001	Osteitis Deformans
	CHEMBL3989767	D013118	CALCITONIN SALMON	Spinal Cord Diseases	0	Never tested	0.0251721	D010001	Osteitis Deformans
	CHEMBL3989767	D014581	CALCITONIN SALMON	Urticaria	0	Never tested	0.00897921	D010001	Osteitis Deformans
	CHEMBL3989767	D014648	CALCITONIN SALMON	Varicose Veins	0	Never tested	0.02535	D010001	Osteitis Deformans
	CHEMBL3989767	D010031	CALCITONIN SALMON	Otitis	0	Never tested	0.00121319	D010001	Osteitis Deformans
	CHEMBL3989767	D015155	CALCITONIN SALMON	Esophageal Spasm, Diffuse	0	Never tested	0.0235916	D010001	Osteitis Deformans
	CHEMBL3989843	D001289	TRANYLCYPROMINE	Attention Deficit Disorder with Hyperactivity	0	Never tested	0.058306	D013313	Stress Disorders, Post-Traumatic
	CHEMBL3989843	D001008	TRANYLCYPROMINE	Anxiety Disorders	0	Phase III	0.0114746	D013313	Stress Disorders, Post-Traumatic
	CHEMBL3989843	D000856	TRANYLCYPROMINE	Anorexia Nervosa	0	Never tested	0.0233844	D013313	Stress Disorders, Post-Traumatic
	CHEMBL3989843	D015228	TRANYLCYPROMINE	Hypertriglyceridemia	0	Never tested	0.00868163	D013313	Stress Disorders, Post-Traumatic
	CHEMBL3989843	D003324	TRANYLCYPROMINE	Coronary Artery Disease	0	Never tested	0.013721	D013313	Stress Disorders, Post-Traumatic
	CHEMBL3989843	D009765	TRANYLCYPROMINE	Obesity	0	Never tested	0.0133831	D013313	Stress Disorders, Post-Traumatic
	CHEMBL3989843	D020177	TRANYLCYPROMINE	Idiopathic Hypersomnia	0	Never tested	0.0172306	D013313	Stress Disorders, Post-Traumatic
	CHEMBL3989843	D010300	TRANYLCYPROMINE	Parkinson Disease	0	Never tested	0.00577669	D013313	Stress Disorders, Post-Traumatic
	CHEMBL3989843	D013771	TRANYLCYPROMINE	Tetralogy of Fallot	0	Never tested	0.0317826	D013313	Stress Disorders, Post-Traumatic
	CHEMBL3989843	D001172	TRANYLCYPROMINE	Arthritis, Rheumatoid	0	Never tested	0.00211491	D013313	Stress Disorders, Post-Traumatic
	CHEMBL3989843	D003424	TRANYLCYPROMINE	Crohn Disease	0	Never tested	0.00801476	D013313	Stress Disorders, Post-Traumatic
	CHEMBL3989843	D003093	TRANYLCYPROMINE	Colitis, Ulcerative	0	Never tested	0.00337502	D013313	Stress Disorders, Post-Traumatic
	CHEMBL3989843	D015212	TRANYLCYPROMINE	Inflammatory Bowel Diseases	0	Never tested	0.00653867	D013313	Stress Disorders, Post-Traumatic
	CHEMBL3989843	D002761	TRANYLCYPROMINE	Cholangitis	0	Never tested	0.00894734	D013313	Stress Disorders, Post-Traumatic
	CHEMBL3989843	D017098	TRANYLCYPROMINE	IgA Deficiency	0	Status unknown	0.00775902	D013313	Stress Disorders, Post-Traumatic
	CHEMBL3989843	D008268	TRANYLCYPROMINE	Macular Degeneration	0	Never tested	0.0032148	D013313	Stress Disorders, Post-Traumatic
	CHEMBL3989843	D034381	TRANYLCYPROMINE	Hearing Loss	0	Never tested	0.00709274	D013313	Stress Disorders, Post-Traumatic
	CHEMBL3989843	D014012	TRANYLCYPROMINE	Tinnitus	0	Never tested	0.00689697	D013313	Stress Disorders, Post-Traumatic
	CHEMBL3989843	D000505	TRANYLCYPROMINE	Alopecia	0	Never tested	0.00917955	D013313	Stress Disorders, Post-Traumatic
	CHEMBL3989843	D019226	TRANYLCYPROMINE	Oral Ulcer	0	Never tested	0.0035358	D013313	Stress Disorders, Post-Traumatic
	CHEMBL3989843	D000787	TRANYLCYPROMINE	Angina Pectoris	0	Never tested	0.014621	D013313	Stress Disorders, Post-Traumatic
	CHEMBL3989843	D065631	TRANYLCYPROMINE	Rhinitis, Allergic	0	Never tested	0.0097148	D013313	Stress Disorders, Post-Traumatic
	CHEMBL3989843	D001249	TRANYLCYPROMINE	Asthma	0	Never tested	0.00440637	D013313	Stress Disorders, Post-Traumatic
	CHEMBL3989843	D005764	TRANYLCYPROMINE	Gastroesophageal Reflux	0	Never tested	0.0185359	D013313	Stress Disorders, Post-Traumatic
	CHEMBL3989843	D007037	TRANYLCYPROMINE	Hypothyroidism	0	Never tested	0.000783086	D013313	Stress Disorders, Post-Traumatic
	CHEMBL3989843	D008881	TRANYLCYPROMINE	Migraine Disorders	0	Never tested	0.00930573	D013313	Stress Disorders, Post-Traumatic
	CHEMBL3989843	D004485	TRANYLCYPROMINE	Eczema	0	Never tested	0.0133141	D013313	Stress Disorders, Post-Traumatic
	CHEMBL3989843	D006937	TRANYLCYPROMINE	Hypercholesterolemia	0	Never tested	0.0166904	D013313	Stress Disorders, Post-Traumatic
	CHEMBL3989843	D012626	TRANYLCYPROMINE	Sebaceous Gland Neoplasms	0	Status unknown	0.00673757	D013313	Stress Disorders, Post-Traumatic
	CHEMBL3989843	D001943	TRANYLCYPROMINE	Breast Neoplasms	0	Never tested	0.00636168	D013313	Stress Disorders, Post-Traumatic
	CHEMBL3989843	D002280	TRANYLCYPROMINE	Carcinoma, Basal Cell	0	Never tested	0.0364572	D013313	Stress Disorders, Post-Traumatic
	CHEMBL3989843	D000230	TRANYLCYPROMINE	Adenocarcinoma	0	Never tested	0.00248651	D013313	Stress Disorders, Post-Traumatic
	CHEMBL3989843	D002386	TRANYLCYPROMINE	Cataract	0	Never tested	0.000422819	D013313	Stress Disorders, Post-Traumatic
	CHEMBL3989843	D006552	TRANYLCYPROMINE	Hernia, Inguinal	0	Never tested	0.0353378	D013313	Stress Disorders, Post-Traumatic
	CHEMBL3989843	D012005	TRANYLCYPROMINE	Rectal Prolapse	0	Status unknown	0.0100511	D013313	Stress Disorders, Post-Traumatic
	CHEMBL3989843	D014029	TRANYLCYPROMINE	Tobacco Use Disorder	0	Never tested	0.0301918	D013313	Stress Disorders, Post-Traumatic
	CHEMBL3989843	D009203	TRANYLCYPROMINE	Myocardial Infarction	0	Never tested	0.0145784	D013313	Stress Disorders, Post-Traumatic
	CHEMBL3989843	D005756	TRANYLCYPROMINE	Gastritis	0	Never tested	0.00892068	D013313	Stress Disorders, Post-Traumatic
	CHEMBL3989843	D006548	TRANYLCYPROMINE	Hernia, Diaphragmatic	0	Never tested	0.00307464	D013313	Stress Disorders, Post-Traumatic
	CHEMBL3989843	D000076385	TRANYLCYPROMINE	Diverticular Diseases	0	Never tested	0.0123741	D013313	Stress Disorders, Post-Traumatic
	CHEMBL3989843	D007319	TRANYLCYPROMINE	Sleep Initiation and Maintenance Disorders	0	Never tested	0.0104195	D013313	Stress Disorders, Post-Traumatic
	CHEMBL3989843	D009290	TRANYLCYPROMINE	Narcolepsy	0	Never tested	0.00629934	D013313	Stress Disorders, Post-Traumatic
	CHEMBL3989843	D003922	TRANYLCYPROMINE	Diabetes Mellitus, Type 1	0	Never tested	0.00162446	D013313	Stress Disorders, Post-Traumatic
	CHEMBL3989843	D002446	TRANYLCYPROMINE	Celiac Disease	0	Never tested	0.00156959	D013313	Stress Disorders, Post-Traumatic
	CHEMBL3989843	D008105	TRANYLCYPROMINE	Liver Cirrhosis, Biliary	0	Never tested	0.00196018	D013313	Stress Disorders, Post-Traumatic
	CHEMBL3989843	D014820	TRANYLCYPROMINE	Vitiligo	0	Never tested	0.00124206	D013313	Stress Disorders, Post-Traumatic
	CHEMBL3989843	D009798	TRANYLCYPROMINE	Ocular Hypertension	0	Never tested	0.00803384	D013313	Stress Disorders, Post-Traumatic
	CHEMBL3989843	D009447	TRANYLCYPROMINE	Neuroblastoma	0	Never tested	0.00843354	D013313	Stress Disorders, Post-Traumatic
	CHEMBL3989843	D012559	TRANYLCYPROMINE	Schizophrenia	0	Phase III	0.0200202	D013313	Stress Disorders, Post-Traumatic
	CHEMBL3989843	D000690	TRANYLCYPROMINE	Amyotrophic Lateral Sclerosis	0	Never tested	0.0102012	D013313	Stress Disorders, Post-Traumatic
	CHEMBL3989843	D008180	TRANYLCYPROMINE	Lupus Erythematosus, Systemic	0	Never tested	0.0430863	D013313	Stress Disorders, Post-Traumatic
	CHEMBL3989843	D000437	TRANYLCYPROMINE	Alcoholism	0	Never tested	0.0100401	D013313	Stress Disorders, Post-Traumatic
	CHEMBL3989843	D000067877	TRANYLCYPROMINE	Autism Spectrum Disorder	0	Never tested	0.0122003	D013313	Stress Disorders, Post-Traumatic
	CHEMBL3989843	D001714	TRANYLCYPROMINE	Bipolar Disorder	0	Phase unknown	0.00726942	D013313	Stress Disorders, Post-Traumatic
	CHEMBL3989843	D009771	TRANYLCYPROMINE	Obsessive-Compulsive Disorder	0	Never tested	0.0120838	D013313	Stress Disorders, Post-Traumatic
	CHEMBL3989843	D003924	TRANYLCYPROMINE	Diabetes Mellitus, Type 2	0	Never tested	0.00468018	D013313	Stress Disorders, Post-Traumatic
	CHEMBL3989843	D000544	TRANYLCYPROMINE	Alzheimer Disease	0	Never tested	0.0334867	D013313	Stress Disorders, Post-Traumatic
	CHEMBL3989843	D004827	TRANYLCYPROMINE	Epilepsy	0	Never tested	0.001652	D013313	Stress Disorders, Post-Traumatic
	CHEMBL3989843	D005901	TRANYLCYPROMINE	Glaucoma	0	Never tested	0.00177254	D013313	Stress Disorders, Post-Traumatic
	CHEMBL3989843	D051436	TRANYLCYPROMINE	Renal Insufficiency, Chronic	0	Never tested	0.00218435	D013313	Stress Disorders, Post-Traumatic
	CHEMBL3989843	D013167	TRANYLCYPROMINE	Spondylitis, Ankylosing	0	Never tested	0.01297	D013313	Stress Disorders, Post-Traumatic
	CHEMBL3989843	D003863	TRANYLCYPROMINE	Depression	0	Phase unknown	0.0135472	D013313	Stress Disorders, Post-Traumatic
	CHEMBL3989843	D010003	TRANYLCYPROMINE	Osteoarthritis	0	Never tested	0.00579751	D013313	Stress Disorders, Post-Traumatic
	CHEMBL3989843	D000419	TRANYLCYPROMINE	Albuminuria	0	Never tested	0.005342	D013313	Stress Disorders, Post-Traumatic
	CHEMBL3989843	D001281	TRANYLCYPROMINE	Atrial Fibrillation	0	Never tested	0.0053819	D013313	Stress Disorders, Post-Traumatic
	CHEMBL3989843	D006973	TRANYLCYPROMINE	Hypertension	0	Never tested	0.00638982	D013313	Stress Disorders, Post-Traumatic
	CHEMBL3989843	D006327	TRANYLCYPROMINE	Heart Block	0	Never tested	0.00415931	D013313	Stress Disorders, Post-Traumatic
	CHEMBL3989843	D055623	TRANYLCYPROMINE	Keratosis, Actinic	0	Never tested	0.00967059	D013313	Stress Disorders, Post-Traumatic
	CHEMBL3989843	D001991	TRANYLCYPROMINE	Bronchitis	0	Never tested	0.00761165	D013313	Stress Disorders, Post-Traumatic
	CHEMBL3989843	D008175	TRANYLCYPROMINE	Lung Neoplasms	0	Never tested	0.0141199	D013313	Stress Disorders, Post-Traumatic
	CHEMBL3989843	D008545	TRANYLCYPROMINE	Melanoma	0	Never tested	0.00235277	D013313	Stress Disorders, Post-Traumatic
	CHEMBL3989843	D008228	TRANYLCYPROMINE	Lymphoma, Non-Hodgkin	0	Never tested	0.0174936	D013313	Stress Disorders, Post-Traumatic
	CHEMBL3989843	D002294	TRANYLCYPROMINE	Carcinoma, Squamous Cell	0	Never tested	0.0106231	D013313	Stress Disorders, Post-Traumatic
	CHEMBL3989843	D002349	TRANYLCYPROMINE	Carpal Tunnel Syndrome	0	Never tested	0.0114799	D013313	Stress Disorders, Post-Traumatic
	CHEMBL3989843	D016883	TRANYLCYPROMINE	Diabetic Ketoacidosis	0	Never tested	0.0130089	D013313	Stress Disorders, Post-Traumatic
	CHEMBL3989843	D001749	TRANYLCYPROMINE	Urinary Bladder Neoplasms	0	Never tested	0.035139	D013313	Stress Disorders, Post-Traumatic
	CHEMBL3989843	D007889	TRANYLCYPROMINE	Leiomyoma	0	Never tested	0.011716	D013313	Stress Disorders, Post-Traumatic
	CHEMBL3989843	D018798	TRANYLCYPROMINE	Anemia, Iron-Deficiency	0	Never tested	0.00672233	D013313	Stress Disorders, Post-Traumatic
	CHEMBL3989843	D012893	TRANYLCYPROMINE	Sleep Wake Disorders	0	Never tested	0.00826878	D013313	Stress Disorders, Post-Traumatic
	CHEMBL3989843	D011655	TRANYLCYPROMINE	Pulmonary Embolism	0	Never tested	0.00200374	D013313	Stress Disorders, Post-Traumatic
	CHEMBL3989843	D009202	TRANYLCYPROMINE	Cardiomyopathies	0	Never tested	0.018375	D013313	Stress Disorders, Post-Traumatic
	CHEMBL3989843	D013345	TRANYLCYPROMINE	Subarachnoid Hemorrhage	0	Never tested	0.0124127	D013313	Stress Disorders, Post-Traumatic
	CHEMBL3989843	D002543	TRANYLCYPROMINE	Cerebral Hemorrhage	0	Phase III	0.0103811	D013313	Stress Disorders, Post-Traumatic
	CHEMBL3989843	D050197	TRANYLCYPROMINE	Arteriosclerosis	0	Never tested	0.00811242	D013313	Stress Disorders, Post-Traumatic
	CHEMBL3989843	D006484	TRANYLCYPROMINE	Hemorrhoids	0	Never tested	0.0334569	D013313	Stress Disorders, Post-Traumatic
	CHEMBL3989843	D012852	TRANYLCYPROMINE	Sinusitis	0	Never tested	0.0165245	D013313	Stress Disorders, Post-Traumatic
	CHEMBL3989843	D011030	TRANYLCYPROMINE	Pneumothorax	0	Never tested	0.00540472	D013313	Stress Disorders, Post-Traumatic
	CHEMBL3989843	D013276	TRANYLCYPROMINE	Stomach Ulcer	0	Never tested	0.0207332	D013313	Stress Disorders, Post-Traumatic
	CHEMBL3989843	D002769	TRANYLCYPROMINE	Cholelithiasis	0	Never tested	0.00950351	D013313	Stress Disorders, Post-Traumatic
	CHEMBL3989843	D002764	TRANYLCYPROMINE	Cholecystitis	0	Never tested	0.0261651	D013313	Stress Disorders, Post-Traumatic
	CHEMBL3989843	D010195	TRANYLCYPROMINE	Pancreatitis	0	Never tested	0.00526044	D013313	Stress Disorders, Post-Traumatic
	CHEMBL3989843	D008010	TRANYLCYPROMINE	Lichen Planus	0	Never tested	0.00470515	D013313	Stress Disorders, Post-Traumatic
	CHEMBL3989843	D017492	TRANYLCYPROMINE	Keratosis, Seborrheic	0	Never tested	0.0117788	D013313	Stress Disorders, Post-Traumatic
	CHEMBL3989843	D007676	TRANYLCYPROMINE	Kidney Failure, Chronic	0	Never tested	0.00414797	D013313	Stress Disorders, Post-Traumatic
	CHEMBL3989843	D003556	TRANYLCYPROMINE	Cystitis	0	Never tested	0.0146493	D013313	Stress Disorders, Post-Traumatic
	CHEMBL3989843	D011470	TRANYLCYPROMINE	Prostatic Hyperplasia	0	Never tested	0.0238549	D013313	Stress Disorders, Post-Traumatic
	CHEMBL3989843	D006177	TRANYLCYPROMINE	Gynecomastia	0	Never tested	0.00466611	D013313	Stress Disorders, Post-Traumatic
	CHEMBL3989843	D004715	TRANYLCYPROMINE	Endometriosis	0	Never tested	0.0368181	D013313	Stress Disorders, Post-Traumatic
	CHEMBL3989843	D014717	TRANYLCYPROMINE	Vertigo	0	Never tested	0.00208767	D013313	Stress Disorders, Post-Traumatic
	CHEMBL3989843	D010437	TRANYLCYPROMINE	Peptic Ulcer	0	Never tested	0.000408539	D013313	Stress Disorders, Post-Traumatic
	CHEMBL3989843	D005921	TRANYLCYPROMINE	Glomerulonephritis	0	Never tested	0.0139973	D013313	Stress Disorders, Post-Traumatic
	CHEMBL3989843	D006333	TRANYLCYPROMINE	Heart Failure	0	Never tested	0.019353	D013313	Stress Disorders, Post-Traumatic
	CHEMBL3989843	D006547	TRANYLCYPROMINE	Hernia	0	Never tested	0.0176938	D013313	Stress Disorders, Post-Traumatic
	CHEMBL3989843	D006689	TRANYLCYPROMINE	Hodgkin Disease	0	Never tested	0.0137173	D013313	Stress Disorders, Post-Traumatic
	CHEMBL3989843	D008113	TRANYLCYPROMINE	Liver Neoplasms	0	Never tested	0.0190519	D013313	Stress Disorders, Post-Traumatic
	CHEMBL3989843	D010051	TRANYLCYPROMINE	Ovarian Neoplasms	0	Never tested	0.0114653	D013313	Stress Disorders, Post-Traumatic
	CHEMBL3989843	D011471	TRANYLCYPROMINE	Prostatic Neoplasms	0	Never tested	0.0135852	D013313	Stress Disorders, Post-Traumatic
	CHEMBL3989843	D000647	TRANYLCYPROMINE	Amnesia	0	Never tested	0.0122558	D013313	Stress Disorders, Post-Traumatic
	CHEMBL3989843	D000152	TRANYLCYPROMINE	Acne Vulgaris	0	Never tested	0.00608729	D013313	Stress Disorders, Post-Traumatic
	CHEMBL3989843	D000740	TRANYLCYPROMINE	Anemia	0	Never tested	0.00284885	D013313	Stress Disorders, Post-Traumatic
	CHEMBL3989843	D001064	TRANYLCYPROMINE	Appendicitis	0	Never tested	0.0142807	D013313	Stress Disorders, Post-Traumatic
	CHEMBL3989843	D003248	TRANYLCYPROMINE	Constipation	0	Never tested	0.0370158	D013313	Stress Disorders, Post-Traumatic
	CHEMBL3989843	D015352	TRANYLCYPROMINE	Dry Eye Syndromes	0	Never tested	0.0143084	D013313	Stress Disorders, Post-Traumatic
	CHEMBL3989843	D004381	TRANYLCYPROMINE	Duodenal Ulcer	0	Never tested	0.0515175	D013313	Stress Disorders, Post-Traumatic
	CHEMBL3989843	D005705	TRANYLCYPROMINE	Gallbladder Diseases	0	Never tested	0.00177251	D013313	Stress Disorders, Post-Traumatic
	CHEMBL3989843	D006073	TRANYLCYPROMINE	Gout	0	Never tested	0.0132225	D013313	Stress Disorders, Post-Traumatic
	CHEMBL3989843	D001145	TRANYLCYPROMINE	Arrhythmias, Cardiac	0	Never tested	0.0205627	D013313	Stress Disorders, Post-Traumatic
	CHEMBL3989843	D043183	TRANYLCYPROMINE	Irritable Bowel Syndrome	0	Never tested	0.0406318	D013313	Stress Disorders, Post-Traumatic
	CHEMBL3989843	D010024	TRANYLCYPROMINE	Osteoporosis	0	Never tested	0.00927473	D013313	Stress Disorders, Post-Traumatic
	CHEMBL3989843	D010538	TRANYLCYPROMINE	Peritonitis	0	Never tested	0.00447063	D013313	Stress Disorders, Post-Traumatic
	CHEMBL3989843	D011565	TRANYLCYPROMINE	Psoriasis	0	Never tested	0.0204107	D013313	Stress Disorders, Post-Traumatic
	CHEMBL3989843	D012163	TRANYLCYPROMINE	Retinal Detachment	0	Never tested	0.00162025	D013313	Stress Disorders, Post-Traumatic
	CHEMBL3989843	D012393	TRANYLCYPROMINE	Rosacea	0	Never tested	0.00373571	D013313	Stress Disorders, Post-Traumatic
	CHEMBL3989843	D006042	TRANYLCYPROMINE	Goiter	0	Never tested	0.00893366	D013313	Stress Disorders, Post-Traumatic
	CHEMBL3989843	D000083242	TRANYLCYPROMINE	Ischemic Stroke	0	Never tested	0.00858172	D013313	Stress Disorders, Post-Traumatic
	CHEMBL3989843	D012891	TRANYLCYPROMINE	Sleep Apnea Syndromes	0	Never tested	0.0110611	D013313	Stress Disorders, Post-Traumatic
	CHEMBL3989843	D015179	TRANYLCYPROMINE	Colorectal Neoplasms	0	Never tested	0.0163138	D013313	Stress Disorders, Post-Traumatic
	CHEMBL3989843	D006627	TRANYLCYPROMINE	Hirschsprung Disease	0	Never tested	0.0084484	D013313	Stress Disorders, Post-Traumatic
	CHEMBL3989843	D013964	TRANYLCYPROMINE	Thyroid Neoplasms	0	Never tested	0.0309984	D013313	Stress Disorders, Post-Traumatic
	CHEMBL3989843	D010001	TRANYLCYPROMINE	Osteitis Deformans	0	Never tested	0.00539267	D013313	Stress Disorders, Post-Traumatic
	CHEMBL3989843	D007018	TRANYLCYPROMINE	Hypopituitarism	0	Never tested	0.00483773	D013313	Stress Disorders, Post-Traumatic
	CHEMBL3989843	D020246	TRANYLCYPROMINE	Venous Thrombosis	0	Never tested	0.00740426	D013313	Stress Disorders, Post-Traumatic
	CHEMBL3989843	D003731	TRANYLCYPROMINE	Dental Caries	0	Never tested	0.0607348	D013313	Stress Disorders, Post-Traumatic
	CHEMBL3989843	D013118	TRANYLCYPROMINE	Spinal Cord Diseases	0	Never tested	0.00143251	D013313	Stress Disorders, Post-Traumatic
	CHEMBL3989843	D014581	TRANYLCYPROMINE	Urticaria	0	Never tested	0.0254686	D013313	Stress Disorders, Post-Traumatic
	CHEMBL3989843	D014648	TRANYLCYPROMINE	Varicose Veins	0	Never tested	0.00407577	D013313	Stress Disorders, Post-Traumatic
	CHEMBL3989843	D010031	TRANYLCYPROMINE	Otitis	0	Never tested	0.00362257	D013313	Stress Disorders, Post-Traumatic
	CHEMBL3989843	D015155	TRANYLCYPROMINE	Esophageal Spasm, Diffuse	0	Never tested	0.0135219	D013313	Stress Disorders, Post-Traumatic
	CHEMBL3989868	D001289	TUCATINIB	Attention Deficit Disorder with Hyperactivity	0	Never tested	0.00208977	D001943	Breast Neoplasms
	CHEMBL3989868	D001008	TUCATINIB	Anxiety Disorders	0	Never tested	0.000998286	D001943	Breast Neoplasms
	CHEMBL3989868	D013313	TUCATINIB	Stress Disorders, Post-Traumatic	0	Never tested	0.000454178	D001943	Breast Neoplasms
	CHEMBL3989868	D000856	TUCATINIB	Anorexia Nervosa	0	Never tested	0.00159109	D001943	Breast Neoplasms
	CHEMBL3989868	D015228	TUCATINIB	Hypertriglyceridemia	0	Never tested	0.0275709	D001943	Breast Neoplasms
	CHEMBL3989868	D003324	TUCATINIB	Coronary Artery Disease	0	Never tested	0.0114054	D001943	Breast Neoplasms
	CHEMBL3989868	D009765	TUCATINIB	Obesity	0	Never tested	0.0357552	D001943	Breast Neoplasms
	CHEMBL3989868	D020177	TUCATINIB	Idiopathic Hypersomnia	0	Never tested	0.00983498	D001943	Breast Neoplasms
	CHEMBL3989868	D010300	TUCATINIB	Parkinson Disease	0	Never tested	0.00163861	D001943	Breast Neoplasms
	CHEMBL3989868	D013771	TUCATINIB	Tetralogy of Fallot	0	Never tested	0.00599984	D001943	Breast Neoplasms
	CHEMBL3989868	D001172	TUCATINIB	Arthritis, Rheumatoid	0	Never tested	0.0124393	D001943	Breast Neoplasms
	CHEMBL3989868	D003424	TUCATINIB	Crohn Disease	0	Never tested	0.0113909	D001943	Breast Neoplasms
	CHEMBL3989868	D003093	TUCATINIB	Colitis, Ulcerative	0	Never tested	0.0344281	D001943	Breast Neoplasms
	CHEMBL3989868	D015212	TUCATINIB	Inflammatory Bowel Diseases	0	Never tested	0.00830656	D001943	Breast Neoplasms
	CHEMBL3989868	D002761	TUCATINIB	Cholangitis	0	Never tested	0.00733577	D001943	Breast Neoplasms
	CHEMBL3989868	D017098	TUCATINIB	IgA Deficiency	0	Status unknown	0.0329312	D001943	Breast Neoplasms
	CHEMBL3989868	D008268	TUCATINIB	Macular Degeneration	0	Never tested	0.00133523	D001943	Breast Neoplasms
	CHEMBL3989868	D034381	TUCATINIB	Hearing Loss	0	Never tested	0.0200811	D001943	Breast Neoplasms
	CHEMBL3989868	D014012	TUCATINIB	Tinnitus	0	Never tested	0.0011563	D001943	Breast Neoplasms
	CHEMBL3989868	D000505	TUCATINIB	Alopecia	0	Never tested	0.0171307	D001943	Breast Neoplasms
	CHEMBL3989868	D019226	TUCATINIB	Oral Ulcer	0	Never tested	0.0145454	D001943	Breast Neoplasms
	CHEMBL3989868	D000787	TUCATINIB	Angina Pectoris	0	Never tested	0.00904206	D001943	Breast Neoplasms
	CHEMBL3989868	D065631	TUCATINIB	Rhinitis, Allergic	0	Never tested	0.0124071	D001943	Breast Neoplasms
	CHEMBL3989868	D001249	TUCATINIB	Asthma	0	Never tested	0.0165878	D001943	Breast Neoplasms
	CHEMBL3989868	D005764	TUCATINIB	Gastroesophageal Reflux	0	Never tested	0.0066581	D001943	Breast Neoplasms
	CHEMBL3989868	D007037	TUCATINIB	Hypothyroidism	0	Never tested	0.00893737	D001943	Breast Neoplasms
	CHEMBL3989868	D008881	TUCATINIB	Migraine Disorders	0	Never tested	0.0144609	D001943	Breast Neoplasms
	CHEMBL3989868	D004485	TUCATINIB	Eczema	0	Never tested	0.00948522	D001943	Breast Neoplasms
	CHEMBL3989868	D006937	TUCATINIB	Hypercholesterolemia	0	Never tested	0.00413463	D001943	Breast Neoplasms
	CHEMBL3989868	D012626	TUCATINIB	Sebaceous Gland Neoplasms	0	Status unknown	0.00175125	D001943	Breast Neoplasms
	CHEMBL3989868	D002280	TUCATINIB	Carcinoma, Basal Cell	0	Never tested	0.0234811	D001943	Breast Neoplasms
	CHEMBL3989868	D000230	TUCATINIB	Adenocarcinoma	0	Phase III	0.0321789	D001943	Breast Neoplasms
	CHEMBL3989868	D002386	TUCATINIB	Cataract	0	Never tested	0.00587393	D001943	Breast Neoplasms
	CHEMBL3989868	D006552	TUCATINIB	Hernia, Inguinal	0	Never tested	0.0269156	D001943	Breast Neoplasms
	CHEMBL3989868	D012005	TUCATINIB	Rectal Prolapse	0	Status unknown	0.00231251	D001943	Breast Neoplasms
	CHEMBL3989868	D014029	TUCATINIB	Tobacco Use Disorder	0	Never tested	0.00449745	D001943	Breast Neoplasms
	CHEMBL3989868	D009203	TUCATINIB	Myocardial Infarction	0	Never tested	0.0130253	D001943	Breast Neoplasms
	CHEMBL3989868	D005756	TUCATINIB	Gastritis	0	Never tested	0.000149561	D001943	Breast Neoplasms
	CHEMBL3989868	D006548	TUCATINIB	Hernia, Diaphragmatic	0	Never tested	0.00661322	D001943	Breast Neoplasms
	CHEMBL3989868	D000076385	TUCATINIB	Diverticular Diseases	0	Never tested	0.0188829	D001943	Breast Neoplasms
	CHEMBL3989868	D007319	TUCATINIB	Sleep Initiation and Maintenance Disorders	0	Never tested	0.00450494	D001943	Breast Neoplasms
	CHEMBL3989868	D009290	TUCATINIB	Narcolepsy	0	Never tested	0.000823377	D001943	Breast Neoplasms
	CHEMBL3989868	D003922	TUCATINIB	Diabetes Mellitus, Type 1	0	Never tested	0.0221375	D001943	Breast Neoplasms
	CHEMBL3989868	D002446	TUCATINIB	Celiac Disease	0	Never tested	0.00328341	D001943	Breast Neoplasms
	CHEMBL3989868	D008105	TUCATINIB	Liver Cirrhosis, Biliary	0	Never tested	0.00810008	D001943	Breast Neoplasms
	CHEMBL3989868	D014820	TUCATINIB	Vitiligo	0	Never tested	0.000702226	D001943	Breast Neoplasms
	CHEMBL3989868	D009798	TUCATINIB	Ocular Hypertension	0	Never tested	0.00821514	D001943	Breast Neoplasms
	CHEMBL3989868	D009447	TUCATINIB	Neuroblastoma	0	Never tested	0.0122383	D001943	Breast Neoplasms
	CHEMBL3989868	D012559	TUCATINIB	Schizophrenia	0	Never tested	0.00433947	D001943	Breast Neoplasms
	CHEMBL3989868	D000690	TUCATINIB	Amyotrophic Lateral Sclerosis	0	Never tested	0.0101057	D001943	Breast Neoplasms
	CHEMBL3989868	D008180	TUCATINIB	Lupus Erythematosus, Systemic	0	Never tested	0.0207588	D001943	Breast Neoplasms
	CHEMBL3989868	D000437	TUCATINIB	Alcoholism	0	Never tested	0.00883901	D001943	Breast Neoplasms
	CHEMBL3989868	D000067877	TUCATINIB	Autism Spectrum Disorder	0	Never tested	0.00180603	D001943	Breast Neoplasms
	CHEMBL3989868	D001714	TUCATINIB	Bipolar Disorder	0	Never tested	0.00871749	D001943	Breast Neoplasms
	CHEMBL3989868	D009771	TUCATINIB	Obsessive-Compulsive Disorder	0	Never tested	0.00381462	D001943	Breast Neoplasms
	CHEMBL3989868	D003924	TUCATINIB	Diabetes Mellitus, Type 2	0	Never tested	0.0106785	D001943	Breast Neoplasms
	CHEMBL3989868	D000544	TUCATINIB	Alzheimer Disease	0	Never tested	0.0144164	D001943	Breast Neoplasms
	CHEMBL3989868	D004827	TUCATINIB	Epilepsy	0	Never tested	0.00678524	D001943	Breast Neoplasms
	CHEMBL3989868	D005901	TUCATINIB	Glaucoma	0	Never tested	0.0125025	D001943	Breast Neoplasms
	CHEMBL3989868	D051436	TUCATINIB	Renal Insufficiency, Chronic	0	Never tested	0.00317874	D001943	Breast Neoplasms
	CHEMBL3989868	D013167	TUCATINIB	Spondylitis, Ankylosing	0	Never tested	0.0447431	D001943	Breast Neoplasms
	CHEMBL3989868	D003863	TUCATINIB	Depression	0	Never tested	0.0112421	D001943	Breast Neoplasms
	CHEMBL3989868	D010003	TUCATINIB	Osteoarthritis	0	Never tested	0.00607459	D001943	Breast Neoplasms
	CHEMBL3989868	D000419	TUCATINIB	Albuminuria	0	Never tested	0.0155112	D001943	Breast Neoplasms
	CHEMBL3989868	D001281	TUCATINIB	Atrial Fibrillation	0	Never tested	0.0110762	D001943	Breast Neoplasms
	CHEMBL3989868	D006973	TUCATINIB	Hypertension	0	Never tested	0.00678595	D001943	Breast Neoplasms
	CHEMBL3989868	D006327	TUCATINIB	Heart Block	0	Never tested	0.00795849	D001943	Breast Neoplasms
	CHEMBL3989868	D055623	TUCATINIB	Keratosis, Actinic	0	Never tested	0.00813146	D001943	Breast Neoplasms
	CHEMBL3989868	D001991	TUCATINIB	Bronchitis	0	Never tested	0.051583	D001943	Breast Neoplasms
	CHEMBL3989868	D008175	TUCATINIB	Lung Neoplasms	0	Never tested	0.000936061	D001943	Breast Neoplasms
	CHEMBL3989868	D008545	TUCATINIB	Melanoma	0	Never tested	0.004582	D001943	Breast Neoplasms
	CHEMBL3989868	D008228	TUCATINIB	Lymphoma, Non-Hodgkin	0	Phase II	0.0105836	D001943	Breast Neoplasms
	CHEMBL3989868	D002294	TUCATINIB	Carcinoma, Squamous Cell	0	Never tested	0.0151484	D001943	Breast Neoplasms
	CHEMBL3989868	D002349	TUCATINIB	Carpal Tunnel Syndrome	0	Never tested	0.00250129	D001943	Breast Neoplasms
	CHEMBL3989868	D016883	TUCATINIB	Diabetic Ketoacidosis	0	Never tested	0.00488094	D001943	Breast Neoplasms
	CHEMBL3989868	D001749	TUCATINIB	Urinary Bladder Neoplasms	0	Never tested	0.0176923	D001943	Breast Neoplasms
	CHEMBL3989868	D007889	TUCATINIB	Leiomyoma	0	Never tested	0.00745853	D001943	Breast Neoplasms
	CHEMBL3989868	D018798	TUCATINIB	Anemia, Iron-Deficiency	0	Never tested	0.00886512	D001943	Breast Neoplasms
	CHEMBL3989868	D000380	TUCATINIB	Agranulocytosis	0	Never tested	0.00655711	D001943	Breast Neoplasms
	CHEMBL3989868	D012893	TUCATINIB	Sleep Wake Disorders	0	Never tested	0.00608663	D001943	Breast Neoplasms
	CHEMBL3989868	D006429	TUCATINIB	Hemiplegia	0	Never tested	0.00652627	D001943	Breast Neoplasms
	CHEMBL3989868	D011655	TUCATINIB	Pulmonary Embolism	0	Never tested	0.0140506	D001943	Breast Neoplasms
	CHEMBL3989868	D009202	TUCATINIB	Cardiomyopathies	0	Never tested	0.0166152	D001943	Breast Neoplasms
	CHEMBL3989868	D013345	TUCATINIB	Subarachnoid Hemorrhage	0	Never tested	0.0135711	D001943	Breast Neoplasms
	CHEMBL3989868	D002543	TUCATINIB	Cerebral Hemorrhage	0	Never tested	0.00817847	D001943	Breast Neoplasms
	CHEMBL3989868	D002544	TUCATINIB	Cerebral Infarction	0	Never tested	0.0176043	D001943	Breast Neoplasms
	CHEMBL3989868	D050197	TUCATINIB	Arteriosclerosis	0	Never tested	0.0148398	D001943	Breast Neoplasms
	CHEMBL3989868	D010689	TUCATINIB	Phlebitis	0	Never tested	0.00919359	D001943	Breast Neoplasms
	CHEMBL3989868	D006484	TUCATINIB	Hemorrhoids	0	Never tested	0.00743942	D001943	Breast Neoplasms
	CHEMBL3989868	D007022	TUCATINIB	Hypotension	0	Never tested	0.0154624	D001943	Breast Neoplasms
	CHEMBL3989868	D012852	TUCATINIB	Sinusitis	0	Never tested	0.00788544	D001943	Breast Neoplasms
	CHEMBL3989868	D010996	TUCATINIB	Pleural Effusion	0	Never tested	0.0242111	D001943	Breast Neoplasms
	CHEMBL3989868	D011030	TUCATINIB	Pneumothorax	0	Never tested	0.00963457	D001943	Breast Neoplasms
	CHEMBL3989868	D014060	TUCATINIB	Tongue Diseases	0	Status unknown	0.00288545	D001943	Breast Neoplasms
	CHEMBL3989868	D004941	TUCATINIB	Esophagitis	0	Never tested	0.00869749	D001943	Breast Neoplasms
	CHEMBL3989868	D013276	TUCATINIB	Stomach Ulcer	0	Never tested	0.0137223	D001943	Breast Neoplasms
	CHEMBL3989868	D004415	TUCATINIB	Dyspepsia	0	Never tested	0.0064224	D001943	Breast Neoplasms
	CHEMBL3989868	D002769	TUCATINIB	Cholelithiasis	0	Never tested	0.00875201	D001943	Breast Neoplasms
	CHEMBL3989868	D002764	TUCATINIB	Cholecystitis	0	Never tested	0.00617901	D001943	Breast Neoplasms
	CHEMBL3989868	D010195	TUCATINIB	Pancreatitis	0	Never tested	0.0177962	D001943	Breast Neoplasms
	CHEMBL3989868	D008286	TUCATINIB	Malabsorption Syndromes	0	Never tested	0.0268575	D001943	Breast Neoplasms
	CHEMBL3989868	D002481	TUCATINIB	Cellulitis	0	Never tested	0.00528918	D001943	Breast Neoplasms
	CHEMBL3989868	D011537	TUCATINIB	Pruritus	0	Never tested	0.0208849	D001943	Breast Neoplasms
	CHEMBL3989868	D008010	TUCATINIB	Lichen Planus	0	Never tested	0.0045829	D001943	Breast Neoplasms
	CHEMBL3989868	D017492	TUCATINIB	Keratosis, Seborrheic	0	Never tested	0.0442979	D001943	Breast Neoplasms
	CHEMBL3989868	D011704	TUCATINIB	Pyelonephritis	0	Never tested	0.0207032	D001943	Breast Neoplasms
	CHEMBL3989868	D058186	TUCATINIB	Acute Kidney Injury	0	Never tested	0.0202371	D001943	Breast Neoplasms
	CHEMBL3989868	D007676	TUCATINIB	Kidney Failure, Chronic	0	Never tested	0.00248576	D001943	Breast Neoplasms
	CHEMBL3989868	D003556	TUCATINIB	Cystitis	0	Never tested	0.0400559	D001943	Breast Neoplasms
	CHEMBL3989868	D011470	TUCATINIB	Prostatic Hyperplasia	0	Never tested	0.0266475	D001943	Breast Neoplasms
	CHEMBL3989868	D011472	TUCATINIB	Prostatitis	0	Never tested	0.00210601	D001943	Breast Neoplasms
	CHEMBL3989868	D005348	TUCATINIB	Fibrocystic Breast Disease	0	Never tested	0.040923	D001943	Breast Neoplasms
	CHEMBL3989868	D006177	TUCATINIB	Gynecomastia	0	Never tested	0.101168	D001943	Breast Neoplasms
	CHEMBL3989868	D004715	TUCATINIB	Endometriosis	0	Never tested	0.0139318	D001943	Breast Neoplasms
	CHEMBL3989868	D003680	TUCATINIB	Deglutition Disorders	0	Never tested	0.00324895	D001943	Breast Neoplasms
	CHEMBL3989868	D001201	TUCATINIB	Ascites	0	Never tested	0.0179038	D001943	Breast Neoplasms
	CHEMBL3989868	D005076	TUCATINIB	Exanthema	0	Never tested	0.0177233	D001943	Breast Neoplasms
	CHEMBL3989868	D014717	TUCATINIB	Vertigo	0	Never tested	0.0360043	D001943	Breast Neoplasms
	CHEMBL3989868	D013575	TUCATINIB	Syncope	0	Never tested	0.00285761	D001943	Breast Neoplasms
	CHEMBL3989868	D007766	TUCATINIB	Lacrimal Apparatus Diseases	0	Never tested	0.0230449	D001943	Breast Neoplasms
	CHEMBL3989868	D006471	TUCATINIB	Gastrointestinal Hemorrhage	0	Never tested	0.00344505	D001943	Breast Neoplasms
	CHEMBL3989868	D010437	TUCATINIB	Peptic Ulcer	0	Never tested	0.00531653	D001943	Breast Neoplasms
	CHEMBL3989868	D005921	TUCATINIB	Glomerulonephritis	0	Never tested	0.00939056	D001943	Breast Neoplasms
	CHEMBL3989868	D006333	TUCATINIB	Heart Failure	0	Never tested	0.0140851	D001943	Breast Neoplasms
	CHEMBL3989868	D006547	TUCATINIB	Hernia	0	Never tested	0.0322965	D001943	Breast Neoplasms
	CHEMBL3989868	D006689	TUCATINIB	Hodgkin Disease	0	Never tested	0.0182659	D001943	Breast Neoplasms
	CHEMBL3989868	D008113	TUCATINIB	Liver Neoplasms	0	Never tested	0.0112558	D001943	Breast Neoplasms
	CHEMBL3989868	D010051	TUCATINIB	Ovarian Neoplasms	0	Never tested	0.0216445	D001943	Breast Neoplasms
	CHEMBL3989868	D011471	TUCATINIB	Prostatic Neoplasms	0	Never tested	0.0793119	D001943	Breast Neoplasms
	CHEMBL3989868	D000647	TUCATINIB	Amnesia	0	Never tested	0.000987508	D001943	Breast Neoplasms
	CHEMBL3989868	D007951	TUCATINIB	Leukemia, Myeloid	0	Never tested	0.0187895	D001943	Breast Neoplasms
	CHEMBL3989868	D000152	TUCATINIB	Acne Vulgaris	0	Never tested	0.00694601	D001943	Breast Neoplasms
	CHEMBL3989868	D000740	TUCATINIB	Anemia	0	Never tested	0.0223786	D001943	Breast Neoplasms
	CHEMBL3989868	D001064	TUCATINIB	Appendicitis	0	Never tested	0.00999728	D001943	Breast Neoplasms
	CHEMBL3989868	D003248	TUCATINIB	Constipation	0	Never tested	0.00457962	D001943	Breast Neoplasms
	CHEMBL3989868	D015352	TUCATINIB	Dry Eye Syndromes	0	Never tested	0.0363068	D001943	Breast Neoplasms
	CHEMBL3989868	D004381	TUCATINIB	Duodenal Ulcer	0	Never tested	0.0197493	D001943	Breast Neoplasms
	CHEMBL3989868	D015837	TUCATINIB	Vestibular Diseases	0	Never tested	0.0101169	D001943	Breast Neoplasms
	CHEMBL3989868	D005705	TUCATINIB	Gallbladder Diseases	0	Never tested	0.00416138	D001943	Breast Neoplasms
	CHEMBL3989868	D006073	TUCATINIB	Gout	0	Never tested	0.00762611	D001943	Breast Neoplasms
	CHEMBL3989868	D001145	TUCATINIB	Arrhythmias, Cardiac	0	Never tested	0.00176504	D001943	Breast Neoplasms
	CHEMBL3989868	D043183	TUCATINIB	Irritable Bowel Syndrome	0	Never tested	0.0747686	D001943	Breast Neoplasms
	CHEMBL3989868	D001851	TUCATINIB	Bone Diseases, Metabolic	0	Never tested	0.0126548	D001943	Breast Neoplasms
	CHEMBL3989868	D010024	TUCATINIB	Osteoporosis	0	Never tested	0.0030833	D001943	Breast Neoplasms
	CHEMBL3989868	D009443	TUCATINIB	Neuritis	0	Never tested	0.0100326	D001943	Breast Neoplasms
	CHEMBL3989868	D010538	TUCATINIB	Peritonitis	0	Never tested	0.0108004	D001943	Breast Neoplasms
	CHEMBL3989868	D010998	TUCATINIB	Pleurisy	0	Never tested	0.00771284	D001943	Breast Neoplasms
	CHEMBL3989868	D011565	TUCATINIB	Psoriasis	0	Never tested	0.0391513	D001943	Breast Neoplasms
	CHEMBL3989868	D012163	TUCATINIB	Retinal Detachment	0	Never tested	0.00403492	D001943	Breast Neoplasms
	CHEMBL3989868	D012393	TUCATINIB	Rosacea	0	Never tested	0.0119466	D001943	Breast Neoplasms
	CHEMBL3989868	D006042	TUCATINIB	Goiter	0	Never tested	0.0120058	D001943	Breast Neoplasms
	CHEMBL3989868	D002546	TUCATINIB	Ischemic Attack, Transient	0	Never tested	0.0187906	D001943	Breast Neoplasms
	CHEMBL3989868	D000083242	TUCATINIB	Ischemic Stroke	0	Never tested	0.00459354	D001943	Breast Neoplasms
	CHEMBL3989868	D012891	TUCATINIB	Sleep Apnea Syndromes	0	Never tested	0.0204999	D001943	Breast Neoplasms
	CHEMBL3989868	D013921	TUCATINIB	Thrombocytopenia	0	Never tested	0.0304882	D001943	Breast Neoplasms
	CHEMBL3989868	D015179	TUCATINIB	Colorectal Neoplasms	0	Phase III	0.0399054	D001943	Breast Neoplasms
	CHEMBL3989868	D006627	TUCATINIB	Hirschsprung Disease	0	Never tested	0.0169556	D001943	Breast Neoplasms
	CHEMBL3989868	D013964	TUCATINIB	Thyroid Neoplasms	0	Never tested	0.0324836	D001943	Breast Neoplasms
	CHEMBL3989868	D010001	TUCATINIB	Osteitis Deformans	0	Never tested	0.00579223	D001943	Breast Neoplasms
	CHEMBL3989868	D007018	TUCATINIB	Hypopituitarism	0	Never tested	0.00384009	D001943	Breast Neoplasms
	CHEMBL3989868	D020246	TUCATINIB	Venous Thrombosis	0	Never tested	0.00501567	D001943	Breast Neoplasms
	CHEMBL3989868	D000075224	TUCATINIB	Cardiac Conduction System Disease	0	Never tested	0.0158369	D001943	Breast Neoplasms
	CHEMBL3989868	D003731	TUCATINIB	Dental Caries	0	Never tested	0.00412131	D001943	Breast Neoplasms
	CHEMBL3989868	D005242	TUCATINIB	Fecal Incontinence	0	Never tested	0.00765377	D001943	Breast Neoplasms
	CHEMBL3989868	D016055	TUCATINIB	Urinary Retention	0	Never tested	0.0046089	D001943	Breast Neoplasms
	CHEMBL3989868	D011141	TUCATINIB	Polyuria	0	Never tested	0.00677351	D001943	Breast Neoplasms
	CHEMBL3989868	D007762	TUCATINIB	Labyrinthitis	0	Never tested	0.0377625	D001943	Breast Neoplasms
	CHEMBL3989868	D012878	TUCATINIB	Skin Neoplasms	0	Never tested	0.0066163	D001943	Breast Neoplasms
	CHEMBL3989868	D009260	TUCATINIB	Nail Diseases	0	Never tested	0.0556693	D001943	Breast Neoplasms
	CHEMBL3989868	D016491	TUCATINIB	Peripheral Vascular Diseases	0	Never tested	0.00367993	D001943	Breast Neoplasms
	CHEMBL3989868	D011111	TUCATINIB	Polymyalgia Rheumatica	0	Never tested	0.0232155	D001943	Breast Neoplasms
	CHEMBL3989868	D013118	TUCATINIB	Spinal Cord Diseases	0	Never tested	0.00918182	D001943	Breast Neoplasms
	CHEMBL3989868	D014581	TUCATINIB	Urticaria	0	Never tested	0.0013688	D001943	Breast Neoplasms
	CHEMBL3989868	D014648	TUCATINIB	Varicose Veins	0	Never tested	0.0168305	D001943	Breast Neoplasms
	CHEMBL3989868	D010031	TUCATINIB	Otitis	0	Never tested	0.0155828	D001943	Breast Neoplasms
	CHEMBL3989868	D019966	TUCATINIB	Substance-Related Disorders	0	Never tested	0.00623771	D001943	Breast Neoplasms
	CHEMBL3989868	D015155	TUCATINIB	Esophageal Spasm, Diffuse	0	Never tested	0.00631229	D001943	Breast Neoplasms
	CHEMBL3989915	D001289	DIFELIKEFALIN	Attention Deficit Disorder with Hyperactivity	0	Never tested	0.0125649	D051436	Renal Insufficiency, Chronic
	CHEMBL3989915	D001008	DIFELIKEFALIN	Anxiety Disorders	0	Never tested	0.00765794	D011537 ||| D051436	Pruritus ||| Renal Insufficiency, Chronic
	CHEMBL3989915	D013313	DIFELIKEFALIN	Stress Disorders, Post-Traumatic	0	Never tested	0.00927923	D051436	Renal Insufficiency, Chronic
	CHEMBL3989915	D000856	DIFELIKEFALIN	Anorexia Nervosa	0	Never tested	0.0205839	D051436	Renal Insufficiency, Chronic
	CHEMBL3989915	D015228	DIFELIKEFALIN	Hypertriglyceridemia	0	Never tested	0.00846535	D051436	Renal Insufficiency, Chronic
	CHEMBL3989915	D003324	DIFELIKEFALIN	Coronary Artery Disease	0	Never tested	0.0199092	D011537 ||| D051436	Pruritus ||| Renal Insufficiency, Chronic
	CHEMBL3989915	D009765	DIFELIKEFALIN	Obesity	0	Never tested	0.0116507	D011537 ||| D051436	Pruritus ||| Renal Insufficiency, Chronic
	CHEMBL3989915	D020177	DIFELIKEFALIN	Idiopathic Hypersomnia	0	Never tested	0.0143326	D051436	Renal Insufficiency, Chronic
	CHEMBL3989915	D010300	DIFELIKEFALIN	Parkinson Disease	0	Never tested	0.0144062	D011537 ||| D051436	Pruritus ||| Renal Insufficiency, Chronic
	CHEMBL3989915	D013771	DIFELIKEFALIN	Tetralogy of Fallot	0	Never tested	0.00229232	D051436	Renal Insufficiency, Chronic
	CHEMBL3989915	D001172	DIFELIKEFALIN	Arthritis, Rheumatoid	0	Never tested	0.000647283	D011537 ||| D051436	Pruritus ||| Renal Insufficiency, Chronic
	CHEMBL3989915	D003424	DIFELIKEFALIN	Crohn Disease	0	Never tested	0.00502095	D051436	Renal Insufficiency, Chronic
	CHEMBL3989915	D003093	DIFELIKEFALIN	Colitis, Ulcerative	0	Never tested	0.013118	D051436	Renal Insufficiency, Chronic
	CHEMBL3989915	D015212	DIFELIKEFALIN	Inflammatory Bowel Diseases	0	Never tested	0.00719133	D011537 ||| D051436	Pruritus ||| Renal Insufficiency, Chronic
	CHEMBL3989915	D002761	DIFELIKEFALIN	Cholangitis	0	Never tested	0.00133055	D051436	Renal Insufficiency, Chronic
	CHEMBL3989915	D017098	DIFELIKEFALIN	IgA Deficiency	0	Status unknown	0.00169787	D051436	Renal Insufficiency, Chronic
	CHEMBL3989915	D008268	DIFELIKEFALIN	Macular Degeneration	0	Never tested	0.00619022	D011537 ||| D051436	Pruritus ||| Renal Insufficiency, Chronic
	CHEMBL3989915	D034381	DIFELIKEFALIN	Hearing Loss	0	Never tested	0.0177937	D051436	Renal Insufficiency, Chronic
	CHEMBL3989915	D014012	DIFELIKEFALIN	Tinnitus	0	Never tested	0.00170493	D051436	Renal Insufficiency, Chronic
	CHEMBL3989915	D000505	DIFELIKEFALIN	Alopecia	0	Never tested	0.0335216	D051436	Renal Insufficiency, Chronic
	CHEMBL3989915	D019226	DIFELIKEFALIN	Oral Ulcer	0	Never tested	0.0037519	D051436	Renal Insufficiency, Chronic
	CHEMBL3989915	D000787	DIFELIKEFALIN	Angina Pectoris	0	Never tested	0.012456	D011537 ||| D051436	Pruritus ||| Renal Insufficiency, Chronic
	CHEMBL3989915	D065631	DIFELIKEFALIN	Rhinitis, Allergic	0	Never tested	0.0078428	D011537 ||| D051436	Pruritus ||| Renal Insufficiency, Chronic
	CHEMBL3989915	D001249	DIFELIKEFALIN	Asthma	0	Never tested	0.0050435	D011537 ||| D051436	Pruritus ||| Renal Insufficiency, Chronic
	CHEMBL3989915	D005764	DIFELIKEFALIN	Gastroesophageal Reflux	0	Never tested	0.018648	D011537 ||| D051436	Pruritus ||| Renal Insufficiency, Chronic
	CHEMBL3989915	D007037	DIFELIKEFALIN	Hypothyroidism	0	Never tested	0.00384011	D051436	Renal Insufficiency, Chronic
	CHEMBL3989915	D008881	DIFELIKEFALIN	Migraine Disorders	0	Never tested	0.00139871	D011537 ||| D051436	Pruritus ||| Renal Insufficiency, Chronic
	CHEMBL3989915	D004485	DIFELIKEFALIN	Eczema	0	Never tested	0.00503066	D011537 ||| D051436	Pruritus ||| Renal Insufficiency, Chronic
	CHEMBL3989915	D006937	DIFELIKEFALIN	Hypercholesterolemia	0	Never tested	0.0200294	D011537 ||| D051436	Pruritus ||| Renal Insufficiency, Chronic
	CHEMBL3989915	D012626	DIFELIKEFALIN	Sebaceous Gland Neoplasms	0	Status unknown	0.0041813	D051436	Renal Insufficiency, Chronic
	CHEMBL3989915	D001943	DIFELIKEFALIN	Breast Neoplasms	0	Never tested	0.0137281	D011537 ||| D051436	Pruritus ||| Renal Insufficiency, Chronic
	CHEMBL3989915	D002280	DIFELIKEFALIN	Carcinoma, Basal Cell	0	Never tested	0.0086427	D011537 ||| D051436	Pruritus ||| Renal Insufficiency, Chronic
	CHEMBL3989915	D000230	DIFELIKEFALIN	Adenocarcinoma	0	Never tested	0.0132626	D051436	Renal Insufficiency, Chronic
	CHEMBL3989915	D002386	DIFELIKEFALIN	Cataract	0	Never tested	0.00503435	D011537 ||| D051436	Pruritus ||| Renal Insufficiency, Chronic
	CHEMBL3989915	D006552	DIFELIKEFALIN	Hernia, Inguinal	0	Never tested	0.0099537	D011537 ||| D051436	Pruritus ||| Renal Insufficiency, Chronic
	CHEMBL3989915	D012005	DIFELIKEFALIN	Rectal Prolapse	0	Status unknown	0.000912895	D051436	Renal Insufficiency, Chronic
	CHEMBL3989915	D014029	DIFELIKEFALIN	Tobacco Use Disorder	0	Never tested	0.0168272	D051436	Renal Insufficiency, Chronic
	CHEMBL3989915	D009203	DIFELIKEFALIN	Myocardial Infarction	0	Never tested	0.0235687	D011537 ||| D051436	Pruritus ||| Renal Insufficiency, Chronic
	CHEMBL3989915	D005756	DIFELIKEFALIN	Gastritis	0	Never tested	0.0106002	D011537 ||| D051436	Pruritus ||| Renal Insufficiency, Chronic
	CHEMBL3989915	D006548	DIFELIKEFALIN	Hernia, Diaphragmatic	0	Never tested	0.00706244	D011537 ||| D051436	Pruritus ||| Renal Insufficiency, Chronic
	CHEMBL3989915	D000076385	DIFELIKEFALIN	Diverticular Diseases	0	Never tested	0.00861451	D051436	Renal Insufficiency, Chronic
	CHEMBL3989915	D007319	DIFELIKEFALIN	Sleep Initiation and Maintenance Disorders	0	Never tested	0.0285194	D011537 ||| D051436	Pruritus ||| Renal Insufficiency, Chronic
	CHEMBL3989915	D009290	DIFELIKEFALIN	Narcolepsy	0	Never tested	0.0109505	D011537 ||| D051436	Pruritus ||| Renal Insufficiency, Chronic
	CHEMBL3989915	D003922	DIFELIKEFALIN	Diabetes Mellitus, Type 1	0	Never tested	0.00417711	D051436	Renal Insufficiency, Chronic
	CHEMBL3989915	D002446	DIFELIKEFALIN	Celiac Disease	0	Never tested	0.00593788	D051436	Renal Insufficiency, Chronic
	CHEMBL3989915	D008105	DIFELIKEFALIN	Liver Cirrhosis, Biliary	0	Never tested	0.0116034	D051436	Renal Insufficiency, Chronic
	CHEMBL3989915	D014820	DIFELIKEFALIN	Vitiligo	0	Never tested	0.00433912	D051436	Renal Insufficiency, Chronic
	CHEMBL3989915	D009798	DIFELIKEFALIN	Ocular Hypertension	0	Never tested	0.0558495	D051436	Renal Insufficiency, Chronic
	CHEMBL3989915	D009447	DIFELIKEFALIN	Neuroblastoma	0	Never tested	0.00141157	D051436	Renal Insufficiency, Chronic
	CHEMBL3989915	D012559	DIFELIKEFALIN	Schizophrenia	0	Never tested	0.0228401	D011537 ||| D051436	Pruritus ||| Renal Insufficiency, Chronic
	CHEMBL3989915	D000690	DIFELIKEFALIN	Amyotrophic Lateral Sclerosis	0	Never tested	0.00379447	D051436	Renal Insufficiency, Chronic
	CHEMBL3989915	D008180	DIFELIKEFALIN	Lupus Erythematosus, Systemic	0	Never tested	0.00184094	D011537 ||| D051436	Pruritus ||| Renal Insufficiency, Chronic
	CHEMBL3989915	D000437	DIFELIKEFALIN	Alcoholism	0	Never tested	0.00681971	D051436	Renal Insufficiency, Chronic
	CHEMBL3989915	D000067877	DIFELIKEFALIN	Autism Spectrum Disorder	0	Never tested	0.00747958	D051436	Renal Insufficiency, Chronic
	CHEMBL3989915	D001714	DIFELIKEFALIN	Bipolar Disorder	0	Never tested	0.00282894	D011537 ||| D051436	Pruritus ||| Renal Insufficiency, Chronic
	CHEMBL3989915	D009771	DIFELIKEFALIN	Obsessive-Compulsive Disorder	0	Never tested	0.00963177	D051436	Renal Insufficiency, Chronic
	CHEMBL3989915	D003924	DIFELIKEFALIN	Diabetes Mellitus, Type 2	0	Never tested	0.00970835	D051436	Renal Insufficiency, Chronic
	CHEMBL3989915	D000544	DIFELIKEFALIN	Alzheimer Disease	0	Never tested	0.00927097	D051436	Renal Insufficiency, Chronic
	CHEMBL3989915	D004827	DIFELIKEFALIN	Epilepsy	0	Never tested	0.00910492	D011537 ||| D051436	Pruritus ||| Renal Insufficiency, Chronic
	CHEMBL3989915	D005901	DIFELIKEFALIN	Glaucoma	0	Never tested	0.00864271	D011537 ||| D051436	Pruritus ||| Renal Insufficiency, Chronic
	CHEMBL3989915	D013167	DIFELIKEFALIN	Spondylitis, Ankylosing	0	Never tested	0.0103182	D051436	Renal Insufficiency, Chronic
	CHEMBL3989915	D003863	DIFELIKEFALIN	Depression	0	Never tested	0.0105598	D011537 ||| D051436	Pruritus ||| Renal Insufficiency, Chronic
	CHEMBL3989915	D010003	DIFELIKEFALIN	Osteoarthritis	0	Phase II	0.0109966	D011537 ||| D051436	Pruritus ||| Renal Insufficiency, Chronic
	CHEMBL3989915	D000419	DIFELIKEFALIN	Albuminuria	0	Never tested	0.012573	D051436	Renal Insufficiency, Chronic
	CHEMBL3989915	D001281	DIFELIKEFALIN	Atrial Fibrillation	0	Never tested	0.00482153	D011537 ||| D051436	Pruritus ||| Renal Insufficiency, Chronic
	CHEMBL3989915	D006973	DIFELIKEFALIN	Hypertension	0	Never tested	0.0307405	D011537 ||| D051436	Pruritus ||| Renal Insufficiency, Chronic
	CHEMBL3989915	D006327	DIFELIKEFALIN	Heart Block	0	Never tested	0.0107116	D011537 ||| D051436	Pruritus ||| Renal Insufficiency, Chronic
	CHEMBL3989915	D055623	DIFELIKEFALIN	Keratosis, Actinic	0	Never tested	0.0130627	D011537 ||| D051436	Pruritus ||| Renal Insufficiency, Chronic
	CHEMBL3989915	D001991	DIFELIKEFALIN	Bronchitis	0	Never tested	0.0163243	D011537 ||| D051436	Pruritus ||| Renal Insufficiency, Chronic
	CHEMBL3989915	D008175	DIFELIKEFALIN	Lung Neoplasms	0	Never tested	0.00580117	D011537 ||| D051436	Pruritus ||| Renal Insufficiency, Chronic
	CHEMBL3989915	D008545	DIFELIKEFALIN	Melanoma	0	Never tested	0.00976134	D011537 ||| D051436	Pruritus ||| Renal Insufficiency, Chronic
	CHEMBL3989915	D008228	DIFELIKEFALIN	Lymphoma, Non-Hodgkin	0	Never tested	0.00749644	D011537 ||| D051436	Pruritus ||| Renal Insufficiency, Chronic
	CHEMBL3989915	D002294	DIFELIKEFALIN	Carcinoma, Squamous Cell	0	Never tested	0.0115046	D011537 ||| D051436	Pruritus ||| Renal Insufficiency, Chronic
	CHEMBL3989915	D002349	DIFELIKEFALIN	Carpal Tunnel Syndrome	0	Never tested	0.00448477	D011537 ||| D051436	Pruritus ||| Renal Insufficiency, Chronic
	CHEMBL3989915	D016883	DIFELIKEFALIN	Diabetic Ketoacidosis	0	Never tested	0.00141944	D011537 ||| D051436	Pruritus ||| Renal Insufficiency, Chronic
	CHEMBL3989915	D001749	DIFELIKEFALIN	Urinary Bladder Neoplasms	0	Never tested	0.00563841	D011537 ||| D051436	Pruritus ||| Renal Insufficiency, Chronic
	CHEMBL3989915	D007889	DIFELIKEFALIN	Leiomyoma	0	Never tested	0.00317804	D011537 ||| D051436	Pruritus ||| Renal Insufficiency, Chronic
	CHEMBL3989915	D018798	DIFELIKEFALIN	Anemia, Iron-Deficiency	0	Never tested	0.0238759	D011537 ||| D051436	Pruritus ||| Renal Insufficiency, Chronic
	CHEMBL3989915	D000380	DIFELIKEFALIN	Agranulocytosis	0	Never tested	0.00371425	D011537	Pruritus
	CHEMBL3989915	D012893	DIFELIKEFALIN	Sleep Wake Disorders	0	Never tested	0.00402194	D011537 ||| D051436	Pruritus ||| Renal Insufficiency, Chronic
	CHEMBL3989915	D006429	DIFELIKEFALIN	Hemiplegia	0	Never tested	0.0142037	D011537	Pruritus
	CHEMBL3989915	D011655	DIFELIKEFALIN	Pulmonary Embolism	0	Never tested	0.00378232	D011537 ||| D051436	Pruritus ||| Renal Insufficiency, Chronic
	CHEMBL3989915	D009202	DIFELIKEFALIN	Cardiomyopathies	0	Never tested	0.00098407	D011537 ||| D051436	Pruritus ||| Renal Insufficiency, Chronic
	CHEMBL3989915	D013345	DIFELIKEFALIN	Subarachnoid Hemorrhage	0	Never tested	0.0261008	D011537 ||| D051436	Pruritus ||| Renal Insufficiency, Chronic
	CHEMBL3989915	D002543	DIFELIKEFALIN	Cerebral Hemorrhage	0	Never tested	0.00633702	D011537 ||| D051436	Pruritus ||| Renal Insufficiency, Chronic
	CHEMBL3989915	D002544	DIFELIKEFALIN	Cerebral Infarction	0	Never tested	0.00380857	D011537	Pruritus
	CHEMBL3989915	D050197	DIFELIKEFALIN	Arteriosclerosis	0	Never tested	0.00787766	D011537 ||| D051436	Pruritus ||| Renal Insufficiency, Chronic
	CHEMBL3989915	D010689	DIFELIKEFALIN	Phlebitis	0	Never tested	0.00154369	D011537	Pruritus
	CHEMBL3989915	D006484	DIFELIKEFALIN	Hemorrhoids	0	Never tested	0.00802065	D011537 ||| D051436	Pruritus ||| Renal Insufficiency, Chronic
	CHEMBL3989915	D007022	DIFELIKEFALIN	Hypotension	0	Never tested	0.00094864	D011537	Pruritus
	CHEMBL3989915	D012852	DIFELIKEFALIN	Sinusitis	0	Never tested	0.00689835	D011537 ||| D051436	Pruritus ||| Renal Insufficiency, Chronic
	CHEMBL3989915	D010996	DIFELIKEFALIN	Pleural Effusion	0	Never tested	0.016567	D011537	Pruritus
	CHEMBL3989915	D011030	DIFELIKEFALIN	Pneumothorax	0	Never tested	0.0181667	D011537 ||| D051436	Pruritus ||| Renal Insufficiency, Chronic
	CHEMBL3989915	D014060	DIFELIKEFALIN	Tongue Diseases	0	Status unknown	0.0138922	D011537	Pruritus
	CHEMBL3989915	D004941	DIFELIKEFALIN	Esophagitis	0	Never tested	0.00251391	D011537	Pruritus
	CHEMBL3989915	D013276	DIFELIKEFALIN	Stomach Ulcer	0	Never tested	0.0263187	D011537 ||| D051436	Pruritus ||| Renal Insufficiency, Chronic
	CHEMBL3989915	D004415	DIFELIKEFALIN	Dyspepsia	0	Never tested	0.0104553	D011537	Pruritus
	CHEMBL3989915	D002769	DIFELIKEFALIN	Cholelithiasis	0	Never tested	0.0399014	D011537 ||| D051436	Pruritus ||| Renal Insufficiency, Chronic
	CHEMBL3989915	D002764	DIFELIKEFALIN	Cholecystitis	0	Never tested	0.00432073	D011537 ||| D051436	Pruritus ||| Renal Insufficiency, Chronic
	CHEMBL3989915	D010195	DIFELIKEFALIN	Pancreatitis	0	Never tested	0.022945	D011537 ||| D051436	Pruritus ||| Renal Insufficiency, Chronic
	CHEMBL3989915	D008286	DIFELIKEFALIN	Malabsorption Syndromes	0	Never tested	0.0220179	D011537	Pruritus
	CHEMBL3989915	D002481	DIFELIKEFALIN	Cellulitis	0	Never tested	0.0189826	D011537	Pruritus
	CHEMBL3989915	D008010	DIFELIKEFALIN	Lichen Planus	0	Never tested	0.00793501	D011537 ||| D051436	Pruritus ||| Renal Insufficiency, Chronic
	CHEMBL3989915	D017492	DIFELIKEFALIN	Keratosis, Seborrheic	0	Never tested	0.00610214	D011537 ||| D051436	Pruritus ||| Renal Insufficiency, Chronic
	CHEMBL3989915	D011704	DIFELIKEFALIN	Pyelonephritis	0	Never tested	0.0103674	D011537	Pruritus
	CHEMBL3989915	D058186	DIFELIKEFALIN	Acute Kidney Injury	0	Never tested	0.00610317	D011537	Pruritus
	CHEMBL3989915	D007676	DIFELIKEFALIN	Kidney Failure, Chronic	0	Never tested	0.168495	D011537 ||| D051436	Pruritus ||| Renal Insufficiency, Chronic
	CHEMBL3989915	D003556	DIFELIKEFALIN	Cystitis	0	Never tested	0.011436	D011537 ||| D051436	Pruritus ||| Renal Insufficiency, Chronic
	CHEMBL3989915	D011470	DIFELIKEFALIN	Prostatic Hyperplasia	0	Never tested	0.00294578	D011537 ||| D051436	Pruritus ||| Renal Insufficiency, Chronic
	CHEMBL3989915	D011472	DIFELIKEFALIN	Prostatitis	0	Never tested	0.0137613	D011537	Pruritus
	CHEMBL3989915	D005348	DIFELIKEFALIN	Fibrocystic Breast Disease	0	Never tested	0.0112026	D011537	Pruritus
	CHEMBL3989915	D006177	DIFELIKEFALIN	Gynecomastia	0	Never tested	0.00693293	D011537 ||| D051436	Pruritus ||| Renal Insufficiency, Chronic
	CHEMBL3989915	D004715	DIFELIKEFALIN	Endometriosis	0	Never tested	0.0318169	D011537 ||| D051436	Pruritus ||| Renal Insufficiency, Chronic
	CHEMBL3989915	D003680	DIFELIKEFALIN	Deglutition Disorders	0	Never tested	0.0682895	D011537	Pruritus
	CHEMBL3989915	D001201	DIFELIKEFALIN	Ascites	0	Never tested	0.00889783	D011537	Pruritus
	CHEMBL3989915	D005076	DIFELIKEFALIN	Exanthema	0	Never tested	0.0277416	D011537	Pruritus
	CHEMBL3989915	D014717	DIFELIKEFALIN	Vertigo	0	Never tested	0.00671699	D011537 ||| D051436	Pruritus ||| Renal Insufficiency, Chronic
	CHEMBL3989915	D013575	DIFELIKEFALIN	Syncope	0	Never tested	0.00676816	D011537	Pruritus
	CHEMBL3989915	D007766	DIFELIKEFALIN	Lacrimal Apparatus Diseases	0	Never tested	0.00455048	D011537	Pruritus
	CHEMBL3989915	D006471	DIFELIKEFALIN	Gastrointestinal Hemorrhage	0	Never tested	0.0225923	D011537	Pruritus
	CHEMBL3989915	D010437	DIFELIKEFALIN	Peptic Ulcer	0	Never tested	0.00177763	D011537 ||| D051436	Pruritus ||| Renal Insufficiency, Chronic
	CHEMBL3989915	D005921	DIFELIKEFALIN	Glomerulonephritis	0	Never tested	0.0292357	D011537 ||| D051436	Pruritus ||| Renal Insufficiency, Chronic
	CHEMBL3989915	D006333	DIFELIKEFALIN	Heart Failure	0	Never tested	0.0059314	D011537 ||| D051436	Pruritus ||| Renal Insufficiency, Chronic
	CHEMBL3989915	D006547	DIFELIKEFALIN	Hernia	0	Never tested	0.00525571	D011537 ||| D051436	Pruritus ||| Renal Insufficiency, Chronic
	CHEMBL3989915	D006689	DIFELIKEFALIN	Hodgkin Disease	0	Never tested	0.00470711	D011537 ||| D051436	Pruritus ||| Renal Insufficiency, Chronic
	CHEMBL3989915	D008113	DIFELIKEFALIN	Liver Neoplasms	0	Never tested	0.00330164	D011537 ||| D051436	Pruritus ||| Renal Insufficiency, Chronic
	CHEMBL3989915	D010051	DIFELIKEFALIN	Ovarian Neoplasms	0	Never tested	0.0244634	D011537 ||| D051436	Pruritus ||| Renal Insufficiency, Chronic
	CHEMBL3989915	D011471	DIFELIKEFALIN	Prostatic Neoplasms	0	Never tested	0.0202456	D011537 ||| D051436	Pruritus ||| Renal Insufficiency, Chronic
	CHEMBL3989915	D000647	DIFELIKEFALIN	Amnesia	0	Never tested	0.007832	D011537 ||| D051436	Pruritus ||| Renal Insufficiency, Chronic
	CHEMBL3989915	D007951	DIFELIKEFALIN	Leukemia, Myeloid	0	Never tested	0.0515518	D011537	Pruritus
	CHEMBL3989915	D000152	DIFELIKEFALIN	Acne Vulgaris	0	Never tested	0.0570297	D011537 ||| D051436	Pruritus ||| Renal Insufficiency, Chronic
	CHEMBL3989915	D000740	DIFELIKEFALIN	Anemia	0	Never tested	0.00768744	D011537 ||| D051436	Pruritus ||| Renal Insufficiency, Chronic
	CHEMBL3989915	D001064	DIFELIKEFALIN	Appendicitis	0	Never tested	0.0302563	D011537 ||| D051436	Pruritus ||| Renal Insufficiency, Chronic
	CHEMBL3989915	D003248	DIFELIKEFALIN	Constipation	0	Never tested	0.00632076	D011537 ||| D051436	Pruritus ||| Renal Insufficiency, Chronic
	CHEMBL3989915	D015352	DIFELIKEFALIN	Dry Eye Syndromes	0	Never tested	0.0101253	D011537 ||| D051436	Pruritus ||| Renal Insufficiency, Chronic
	CHEMBL3989915	D004381	DIFELIKEFALIN	Duodenal Ulcer	0	Never tested	0.00568724	D011537 ||| D051436	Pruritus ||| Renal Insufficiency, Chronic
	CHEMBL3989915	D015837	DIFELIKEFALIN	Vestibular Diseases	0	Never tested	0.00694744	D011537	Pruritus
	CHEMBL3989915	D005705	DIFELIKEFALIN	Gallbladder Diseases	0	Never tested	0.0180976	D011537 ||| D051436	Pruritus ||| Renal Insufficiency, Chronic
	CHEMBL3989915	D006073	DIFELIKEFALIN	Gout	0	Never tested	0.00737282	D011537 ||| D051436	Pruritus ||| Renal Insufficiency, Chronic
	CHEMBL3989915	D001145	DIFELIKEFALIN	Arrhythmias, Cardiac	0	Never tested	0.00776098	D011537 ||| D051436	Pruritus ||| Renal Insufficiency, Chronic
	CHEMBL3989915	D043183	DIFELIKEFALIN	Irritable Bowel Syndrome	0	Never tested	0.00476417	D011537 ||| D051436	Pruritus ||| Renal Insufficiency, Chronic
	CHEMBL3989915	D001851	DIFELIKEFALIN	Bone Diseases, Metabolic	0	Never tested	0.00213803	D011537	Pruritus
	CHEMBL3989915	D010024	DIFELIKEFALIN	Osteoporosis	0	Never tested	0.000307913	D011537 ||| D051436	Pruritus ||| Renal Insufficiency, Chronic
	CHEMBL3989915	D009443	DIFELIKEFALIN	Neuritis	0	Never tested	0.0266917	D011537	Pruritus
	CHEMBL3989915	D010538	DIFELIKEFALIN	Peritonitis	0	Never tested	0.00354022	D011537 ||| D051436	Pruritus ||| Renal Insufficiency, Chronic
	CHEMBL3989915	D010998	DIFELIKEFALIN	Pleurisy	0	Never tested	0.00362813	D011537	Pruritus
	CHEMBL3989915	D011565	DIFELIKEFALIN	Psoriasis	0	Never tested	0.00340676	D011537 ||| D051436	Pruritus ||| Renal Insufficiency, Chronic
	CHEMBL3989915	D012163	DIFELIKEFALIN	Retinal Detachment	0	Never tested	0.00879155	D011537 ||| D051436	Pruritus ||| Renal Insufficiency, Chronic
	CHEMBL3989915	D012393	DIFELIKEFALIN	Rosacea	0	Never tested	0.0338737	D011537 ||| D051436	Pruritus ||| Renal Insufficiency, Chronic
	CHEMBL3989915	D006042	DIFELIKEFALIN	Goiter	0	Never tested	0.0163777	D011537 ||| D051436	Pruritus ||| Renal Insufficiency, Chronic
	CHEMBL3989915	D002546	DIFELIKEFALIN	Ischemic Attack, Transient	0	Never tested	0.0315514	D011537	Pruritus
	CHEMBL3989915	D000083242	DIFELIKEFALIN	Ischemic Stroke	0	Never tested	0.00543051	D011537 ||| D051436	Pruritus ||| Renal Insufficiency, Chronic
	CHEMBL3989915	D012891	DIFELIKEFALIN	Sleep Apnea Syndromes	0	Never tested	0.00301472	D011537 ||| D051436	Pruritus ||| Renal Insufficiency, Chronic
	CHEMBL3989915	D013921	DIFELIKEFALIN	Thrombocytopenia	0	Never tested	0.0331416	D011537	Pruritus
	CHEMBL3989915	D015179	DIFELIKEFALIN	Colorectal Neoplasms	0	Never tested	0.012078	D051436	Renal Insufficiency, Chronic
	CHEMBL3989915	D006627	DIFELIKEFALIN	Hirschsprung Disease	0	Never tested	0.00594624	D051436	Renal Insufficiency, Chronic
	CHEMBL3989915	D013964	DIFELIKEFALIN	Thyroid Neoplasms	0	Never tested	0.00522712	D051436	Renal Insufficiency, Chronic
	CHEMBL3989915	D010001	DIFELIKEFALIN	Osteitis Deformans	0	Never tested	0.00767044	D051436	Renal Insufficiency, Chronic
	CHEMBL3989915	D007018	DIFELIKEFALIN	Hypopituitarism	0	Never tested	0.00537476	D051436	Renal Insufficiency, Chronic
	CHEMBL3989915	D020246	DIFELIKEFALIN	Venous Thrombosis	0	Never tested	0.0116988	D051436	Renal Insufficiency, Chronic
	CHEMBL3989915	D000075224	DIFELIKEFALIN	Cardiac Conduction System Disease	0	Never tested	0.00164402	D011537	Pruritus
	CHEMBL3989915	D003731	DIFELIKEFALIN	Dental Caries	0	Never tested	0.00169337	D011537 ||| D051436	Pruritus ||| Renal Insufficiency, Chronic
	CHEMBL3989915	D005242	DIFELIKEFALIN	Fecal Incontinence	0	Never tested	0.0123327	D011537	Pruritus
	CHEMBL3989915	D016055	DIFELIKEFALIN	Urinary Retention	0	Never tested	0.0426793	D011537	Pruritus
	CHEMBL3989915	D011141	DIFELIKEFALIN	Polyuria	0	Never tested	0.00476869	D011537	Pruritus
	CHEMBL3989915	D007762	DIFELIKEFALIN	Labyrinthitis	0	Never tested	0.00884072	D011537	Pruritus
	CHEMBL3989915	D012878	DIFELIKEFALIN	Skin Neoplasms	0	Never tested	0.019852	D011537	Pruritus
	CHEMBL3989915	D009260	DIFELIKEFALIN	Nail Diseases	0	Never tested	0.01364	D011537	Pruritus
	CHEMBL3989915	D016491	DIFELIKEFALIN	Peripheral Vascular Diseases	0	Never tested	0.0685857	D011537	Pruritus
	CHEMBL3989915	D011111	DIFELIKEFALIN	Polymyalgia Rheumatica	0	Never tested	0.00387016	D011537	Pruritus
	CHEMBL3989915	D013118	DIFELIKEFALIN	Spinal Cord Diseases	0	Never tested	0.00384875	D011537 ||| D051436	Pruritus ||| Renal Insufficiency, Chronic
	CHEMBL3989915	D014581	DIFELIKEFALIN	Urticaria	0	Never tested	0.0021122	D011537 ||| D051436	Pruritus ||| Renal Insufficiency, Chronic
	CHEMBL3989915	D014648	DIFELIKEFALIN	Varicose Veins	0	Never tested	0.00286226	D011537 ||| D051436	Pruritus ||| Renal Insufficiency, Chronic
	CHEMBL3989915	D010031	DIFELIKEFALIN	Otitis	0	Never tested	0.00339712	D011537 ||| D051436	Pruritus ||| Renal Insufficiency, Chronic
	CHEMBL3989915	D019966	DIFELIKEFALIN	Substance-Related Disorders	0	Never tested	0.009884	D011537	Pruritus
	CHEMBL3989915	D015155	DIFELIKEFALIN	Esophageal Spasm, Diffuse	0	Never tested	0.123891	D011537 ||| D051436	Pruritus ||| Renal Insufficiency, Chronic
	CHEMBL3989949	D001289	CENOBAMATE	Attention Deficit Disorder with Hyperactivity	0	Never tested	0.00807508	D004827	Epilepsy
	CHEMBL3989949	D001008	CENOBAMATE	Anxiety Disorders	0	Never tested	0.0107239	D004827	Epilepsy
	CHEMBL3989949	D013313	CENOBAMATE	Stress Disorders, Post-Traumatic	0	Never tested	0.047653	D004827	Epilepsy
	CHEMBL3989949	D000856	CENOBAMATE	Anorexia Nervosa	0	Never tested	0.00840874	D004827	Epilepsy
	CHEMBL3989949	D015228	CENOBAMATE	Hypertriglyceridemia	0	Never tested	0.00150744	D004827	Epilepsy
	CHEMBL3989949	D003324	CENOBAMATE	Coronary Artery Disease	0	Never tested	0.0135341	D004827	Epilepsy
	CHEMBL3989949	D009765	CENOBAMATE	Obesity	0	Never tested	0.00460134	D004827	Epilepsy
	CHEMBL3989949	D020177	CENOBAMATE	Idiopathic Hypersomnia	0	Never tested	0.000427136	D004827	Epilepsy
	CHEMBL3989949	D010300	CENOBAMATE	Parkinson Disease	0	Never tested	0.00389623	D004827	Epilepsy
	CHEMBL3989949	D013771	CENOBAMATE	Tetralogy of Fallot	0	Never tested	0.0225176	D004827	Epilepsy
	CHEMBL3989949	D001172	CENOBAMATE	Arthritis, Rheumatoid	0	Never tested	0.0048604	D004827	Epilepsy
	CHEMBL3989949	D003424	CENOBAMATE	Crohn Disease	0	Never tested	0.0150209	D004827	Epilepsy
	CHEMBL3989949	D003093	CENOBAMATE	Colitis, Ulcerative	0	Never tested	0.00125534	D004827	Epilepsy
	CHEMBL3989949	D015212	CENOBAMATE	Inflammatory Bowel Diseases	0	Never tested	0.000407596	D004827	Epilepsy
	CHEMBL3989949	D002761	CENOBAMATE	Cholangitis	0	Never tested	0.00304346	D004827	Epilepsy
	CHEMBL3989949	D017098	CENOBAMATE	IgA Deficiency	0	Status unknown	0.00912635	D004827	Epilepsy
	CHEMBL3989949	D008268	CENOBAMATE	Macular Degeneration	0	Never tested	0.00679538	D004827	Epilepsy
	CHEMBL3989949	D034381	CENOBAMATE	Hearing Loss	0	Never tested	0.00227873	D004827	Epilepsy
	CHEMBL3989949	D014012	CENOBAMATE	Tinnitus	0	Never tested	0.00448819	D004827	Epilepsy
	CHEMBL3989949	D000505	CENOBAMATE	Alopecia	0	Never tested	0.00285703	D004827	Epilepsy
	CHEMBL3989949	D019226	CENOBAMATE	Oral Ulcer	0	Never tested	0.0129903	D004827	Epilepsy
	CHEMBL3989949	D000787	CENOBAMATE	Angina Pectoris	0	Never tested	0.0213774	D004827	Epilepsy
	CHEMBL3989949	D065631	CENOBAMATE	Rhinitis, Allergic	0	Never tested	0.0222486	D004827	Epilepsy
	CHEMBL3989949	D001249	CENOBAMATE	Asthma	0	Never tested	0.00400601	D004827	Epilepsy
	CHEMBL3989949	D005764	CENOBAMATE	Gastroesophageal Reflux	0	Never tested	0.002656	D004827	Epilepsy
	CHEMBL3989949	D007037	CENOBAMATE	Hypothyroidism	0	Never tested	0.0123786	D004827	Epilepsy
	CHEMBL3989949	D008881	CENOBAMATE	Migraine Disorders	0	Never tested	0.016232	D004827	Epilepsy
	CHEMBL3989949	D004485	CENOBAMATE	Eczema	0	Never tested	0.00344657	D004827	Epilepsy
	CHEMBL3989949	D006937	CENOBAMATE	Hypercholesterolemia	0	Never tested	0.00720328	D004827	Epilepsy
	CHEMBL3989949	D012626	CENOBAMATE	Sebaceous Gland Neoplasms	0	Status unknown	0.0081017	D004827	Epilepsy
	CHEMBL3989949	D001943	CENOBAMATE	Breast Neoplasms	0	Never tested	0.00185492	D004827	Epilepsy
	CHEMBL3989949	D002280	CENOBAMATE	Carcinoma, Basal Cell	0	Never tested	0.00584665	D004827	Epilepsy
	CHEMBL3989949	D000230	CENOBAMATE	Adenocarcinoma	0	Never tested	0.00869096	D004827	Epilepsy
	CHEMBL3989949	D002386	CENOBAMATE	Cataract	0	Never tested	0.00901808	D004827	Epilepsy
	CHEMBL3989949	D006552	CENOBAMATE	Hernia, Inguinal	0	Never tested	0.0102686	D004827	Epilepsy
	CHEMBL3989949	D012005	CENOBAMATE	Rectal Prolapse	0	Status unknown	0.00756386	D004827	Epilepsy
	CHEMBL3989949	D014029	CENOBAMATE	Tobacco Use Disorder	0	Never tested	0.00790974	D004827	Epilepsy
	CHEMBL3989949	D009203	CENOBAMATE	Myocardial Infarction	0	Never tested	0.0121725	D004827	Epilepsy
	CHEMBL3989949	D005756	CENOBAMATE	Gastritis	0	Never tested	0.000893093	D004827	Epilepsy
	CHEMBL3989949	D006548	CENOBAMATE	Hernia, Diaphragmatic	0	Never tested	0.0158938	D004827	Epilepsy
	CHEMBL3989949	D000076385	CENOBAMATE	Diverticular Diseases	0	Never tested	0.00857637	D004827	Epilepsy
	CHEMBL3989949	D007319	CENOBAMATE	Sleep Initiation and Maintenance Disorders	0	Never tested	0.0226653	D004827	Epilepsy
	CHEMBL3989949	D009290	CENOBAMATE	Narcolepsy	0	Never tested	0.011207	D004827	Epilepsy
	CHEMBL3989949	D003922	CENOBAMATE	Diabetes Mellitus, Type 1	0	Never tested	0.0162921	D004827	Epilepsy
	CHEMBL3989949	D002446	CENOBAMATE	Celiac Disease	0	Never tested	0.0268107	D004827	Epilepsy
	CHEMBL3989949	D008105	CENOBAMATE	Liver Cirrhosis, Biliary	0	Never tested	0.0026373	D004827	Epilepsy
	CHEMBL3989949	D014820	CENOBAMATE	Vitiligo	0	Never tested	0.0229574	D004827	Epilepsy
	CHEMBL3989949	D009798	CENOBAMATE	Ocular Hypertension	0	Never tested	0.00736974	D004827	Epilepsy
	CHEMBL3989949	D009447	CENOBAMATE	Neuroblastoma	0	Never tested	0.00781237	D004827	Epilepsy
	CHEMBL3989949	D012559	CENOBAMATE	Schizophrenia	0	Never tested	0.0402267	D004827	Epilepsy
	CHEMBL3989949	D000690	CENOBAMATE	Amyotrophic Lateral Sclerosis	0	Never tested	0.00521089	D004827	Epilepsy
	CHEMBL3989949	D008180	CENOBAMATE	Lupus Erythematosus, Systemic	0	Never tested	0.00708247	D004827	Epilepsy
	CHEMBL3989949	D000437	CENOBAMATE	Alcoholism	0	Never tested	0.0118994	D004827	Epilepsy
	CHEMBL3989949	D000067877	CENOBAMATE	Autism Spectrum Disorder	0	Never tested	0.00232706	D004827	Epilepsy
	CHEMBL3989949	D001714	CENOBAMATE	Bipolar Disorder	0	Never tested	0.00757777	D004827	Epilepsy
	CHEMBL3989949	D009771	CENOBAMATE	Obsessive-Compulsive Disorder	0	Never tested	0.0110518	D004827	Epilepsy
	CHEMBL3989949	D003924	CENOBAMATE	Diabetes Mellitus, Type 2	0	Never tested	0.00965338	D004827	Epilepsy
	CHEMBL3989949	D000544	CENOBAMATE	Alzheimer Disease	0	Never tested	0.0130404	D004827	Epilepsy
	CHEMBL3989949	D005901	CENOBAMATE	Glaucoma	0	Never tested	0.0165324	D004827	Epilepsy
	CHEMBL3989949	D051436	CENOBAMATE	Renal Insufficiency, Chronic	0	Never tested	0.00987968	D004827	Epilepsy
	CHEMBL3989949	D013167	CENOBAMATE	Spondylitis, Ankylosing	0	Never tested	0.00355796	D004827	Epilepsy
	CHEMBL3989949	D003863	CENOBAMATE	Depression	0	Never tested	0.0121256	D004827	Epilepsy
	CHEMBL3989949	D010003	CENOBAMATE	Osteoarthritis	0	Never tested	0.00821342	D004827	Epilepsy
	CHEMBL3989949	D000419	CENOBAMATE	Albuminuria	0	Never tested	0.00585948	D004827	Epilepsy
	CHEMBL3989949	D001281	CENOBAMATE	Atrial Fibrillation	0	Never tested	0.00434479	D004827	Epilepsy
	CHEMBL3989949	D006973	CENOBAMATE	Hypertension	0	Never tested	0.00387731	D004827	Epilepsy
	CHEMBL3989949	D006327	CENOBAMATE	Heart Block	0	Never tested	0.00374456	D004827	Epilepsy
	CHEMBL3989949	D055623	CENOBAMATE	Keratosis, Actinic	0	Never tested	0.00988609	D004827	Epilepsy
	CHEMBL3989949	D001991	CENOBAMATE	Bronchitis	0	Never tested	0.0272888	D004827	Epilepsy
	CHEMBL3989949	D008175	CENOBAMATE	Lung Neoplasms	0	Never tested	0.00432154	D004827	Epilepsy
	CHEMBL3989949	D008545	CENOBAMATE	Melanoma	0	Never tested	0.00732738	D004827	Epilepsy
	CHEMBL3989949	D008228	CENOBAMATE	Lymphoma, Non-Hodgkin	0	Never tested	0.0288792	D004827	Epilepsy
	CHEMBL3989949	D002294	CENOBAMATE	Carcinoma, Squamous Cell	0	Never tested	0.0027282	D004827	Epilepsy
	CHEMBL3989949	D002349	CENOBAMATE	Carpal Tunnel Syndrome	0	Never tested	0.00417504	D004827	Epilepsy
	CHEMBL3989949	D016883	CENOBAMATE	Diabetic Ketoacidosis	0	Never tested	0.0253167	D004827	Epilepsy
	CHEMBL3989949	D001749	CENOBAMATE	Urinary Bladder Neoplasms	0	Never tested	0.0239463	D004827	Epilepsy
	CHEMBL3989949	D007889	CENOBAMATE	Leiomyoma	0	Never tested	0.016218	D004827	Epilepsy
	CHEMBL3989949	D018798	CENOBAMATE	Anemia, Iron-Deficiency	0	Never tested	0.0497421	D004827	Epilepsy
	CHEMBL3989949	D000380	CENOBAMATE	Agranulocytosis	0	Never tested	0.000980251	D004827	Epilepsy
	CHEMBL3989949	D012893	CENOBAMATE	Sleep Wake Disorders	0	Never tested	0.00322814	D004827	Epilepsy
	CHEMBL3989949	D006429	CENOBAMATE	Hemiplegia	0	Never tested	0.0282037	D004827	Epilepsy
	CHEMBL3989949	D011655	CENOBAMATE	Pulmonary Embolism	0	Never tested	0.0148334	D004827	Epilepsy
	CHEMBL3989949	D009202	CENOBAMATE	Cardiomyopathies	0	Never tested	0.0100022	D004827	Epilepsy
	CHEMBL3989949	D013345	CENOBAMATE	Subarachnoid Hemorrhage	0	Never tested	0.00659604	D004827	Epilepsy
	CHEMBL3989949	D002543	CENOBAMATE	Cerebral Hemorrhage	0	Never tested	0.0119755	D004827	Epilepsy
	CHEMBL3989949	D002544	CENOBAMATE	Cerebral Infarction	0	Never tested	0.0292506	D004827	Epilepsy
	CHEMBL3989949	D050197	CENOBAMATE	Arteriosclerosis	0	Never tested	0.00652244	D004827	Epilepsy
	CHEMBL3989949	D010689	CENOBAMATE	Phlebitis	0	Never tested	0.00445872	D004827	Epilepsy
	CHEMBL3989949	D006484	CENOBAMATE	Hemorrhoids	0	Never tested	0.00513403	D004827	Epilepsy
	CHEMBL3989949	D007022	CENOBAMATE	Hypotension	0	Never tested	0.00328395	D004827	Epilepsy
	CHEMBL3989949	D012852	CENOBAMATE	Sinusitis	0	Never tested	0.019783	D004827	Epilepsy
	CHEMBL3989949	D010996	CENOBAMATE	Pleural Effusion	0	Never tested	0.0250013	D004827	Epilepsy
	CHEMBL3989949	D011030	CENOBAMATE	Pneumothorax	0	Never tested	0.00216637	D004827	Epilepsy
	CHEMBL3989949	D014060	CENOBAMATE	Tongue Diseases	0	Status unknown	0.00362882	D004827	Epilepsy
	CHEMBL3989949	D004941	CENOBAMATE	Esophagitis	0	Never tested	0.00361383	D004827	Epilepsy
	CHEMBL3989949	D013276	CENOBAMATE	Stomach Ulcer	0	Never tested	0.00448897	D004827	Epilepsy
	CHEMBL3989949	D004415	CENOBAMATE	Dyspepsia	0	Never tested	0.0130401	D004827	Epilepsy
	CHEMBL3989949	D002769	CENOBAMATE	Cholelithiasis	0	Never tested	0.011054	D004827	Epilepsy
	CHEMBL3989949	D002764	CENOBAMATE	Cholecystitis	0	Never tested	0.0278888	D004827	Epilepsy
	CHEMBL3989949	D010195	CENOBAMATE	Pancreatitis	0	Never tested	0.0139522	D004827	Epilepsy
	CHEMBL3989949	D008286	CENOBAMATE	Malabsorption Syndromes	0	Never tested	0.0217894	D004827	Epilepsy
	CHEMBL3989949	D002481	CENOBAMATE	Cellulitis	0	Never tested	0.00699397	D004827	Epilepsy
	CHEMBL3989949	D011537	CENOBAMATE	Pruritus	0	Never tested	0.0120702	D004827	Epilepsy
	CHEMBL3989949	D008010	CENOBAMATE	Lichen Planus	0	Never tested	0.0166406	D004827	Epilepsy
	CHEMBL3989949	D017492	CENOBAMATE	Keratosis, Seborrheic	0	Never tested	0.0184988	D004827	Epilepsy
	CHEMBL3989949	D011704	CENOBAMATE	Pyelonephritis	0	Never tested	0.052908	D004827	Epilepsy
	CHEMBL3989949	D058186	CENOBAMATE	Acute Kidney Injury	0	Never tested	0.0105934	D004827	Epilepsy
	CHEMBL3989949	D007676	CENOBAMATE	Kidney Failure, Chronic	0	Never tested	0.000912285	D004827	Epilepsy
	CHEMBL3989949	D003556	CENOBAMATE	Cystitis	0	Never tested	0.00729323	D004827	Epilepsy
	CHEMBL3989949	D011470	CENOBAMATE	Prostatic Hyperplasia	0	Never tested	0.0217892	D004827	Epilepsy
	CHEMBL3989949	D011472	CENOBAMATE	Prostatitis	0	Never tested	0.0111024	D004827	Epilepsy
	CHEMBL3989949	D005348	CENOBAMATE	Fibrocystic Breast Disease	0	Never tested	0.0257081	D004827	Epilepsy
	CHEMBL3989949	D006177	CENOBAMATE	Gynecomastia	0	Never tested	0.00281238	D004827	Epilepsy
	CHEMBL3989949	D004715	CENOBAMATE	Endometriosis	0	Never tested	0.00671213	D004827	Epilepsy
	CHEMBL3989949	D003680	CENOBAMATE	Deglutition Disorders	0	Never tested	0.0447405	D004827	Epilepsy
	CHEMBL3989949	D001201	CENOBAMATE	Ascites	0	Never tested	0.0245015	D004827	Epilepsy
	CHEMBL3989949	D005076	CENOBAMATE	Exanthema	0	Never tested	0.00188479	D004827	Epilepsy
	CHEMBL3989949	D014717	CENOBAMATE	Vertigo	0	Never tested	0.0029938	D004827	Epilepsy
	CHEMBL3989949	D013575	CENOBAMATE	Syncope	0	Never tested	0.0115166	D004827	Epilepsy
	CHEMBL3989949	D007766	CENOBAMATE	Lacrimal Apparatus Diseases	0	Never tested	0.00802621	D004827	Epilepsy
	CHEMBL3989949	D006471	CENOBAMATE	Gastrointestinal Hemorrhage	0	Never tested	0.00211093	D004827	Epilepsy
	CHEMBL3989949	D010437	CENOBAMATE	Peptic Ulcer	0	Never tested	0.0158537	D004827	Epilepsy
	CHEMBL3989949	D005921	CENOBAMATE	Glomerulonephritis	0	Never tested	0.0219812	D004827	Epilepsy
	CHEMBL3989949	D006333	CENOBAMATE	Heart Failure	0	Never tested	0.0153718	D004827	Epilepsy
	CHEMBL3989949	D006547	CENOBAMATE	Hernia	0	Never tested	0.00329563	D004827	Epilepsy
	CHEMBL3989949	D006689	CENOBAMATE	Hodgkin Disease	0	Never tested	0.00566023	D004827	Epilepsy
	CHEMBL3989949	D008113	CENOBAMATE	Liver Neoplasms	0	Never tested	0.00135479	D004827	Epilepsy
	CHEMBL3989949	D010051	CENOBAMATE	Ovarian Neoplasms	0	Never tested	0.014977	D004827	Epilepsy
	CHEMBL3989949	D011471	CENOBAMATE	Prostatic Neoplasms	0	Never tested	0.0144759	D004827	Epilepsy
	CHEMBL3989949	D000647	CENOBAMATE	Amnesia	0	Never tested	0.00401658	D004827	Epilepsy
	CHEMBL3989949	D007951	CENOBAMATE	Leukemia, Myeloid	0	Never tested	0.0167069	D004827	Epilepsy
	CHEMBL3989949	D000152	CENOBAMATE	Acne Vulgaris	0	Never tested	0.0077547	D004827	Epilepsy
	CHEMBL3989949	D000740	CENOBAMATE	Anemia	0	Never tested	0.00458565	D004827	Epilepsy
	CHEMBL3989949	D001064	CENOBAMATE	Appendicitis	0	Never tested	0.00700192	D004827	Epilepsy
	CHEMBL3989949	D003248	CENOBAMATE	Constipation	0	Never tested	0.00788105	D004827	Epilepsy
	CHEMBL3989949	D015352	CENOBAMATE	Dry Eye Syndromes	0	Never tested	0.0053562	D004827	Epilepsy
	CHEMBL3989949	D004381	CENOBAMATE	Duodenal Ulcer	0	Never tested	0.0270141	D004827	Epilepsy
	CHEMBL3989949	D015837	CENOBAMATE	Vestibular Diseases	0	Never tested	0.00246176	D004827	Epilepsy
	CHEMBL3989949	D005705	CENOBAMATE	Gallbladder Diseases	0	Never tested	0.0282167	D004827	Epilepsy
	CHEMBL3989949	D006073	CENOBAMATE	Gout	0	Never tested	0.00481171	D004827	Epilepsy
	CHEMBL3989949	D001145	CENOBAMATE	Arrhythmias, Cardiac	0	Never tested	0.00198384	D004827	Epilepsy
	CHEMBL3989949	D043183	CENOBAMATE	Irritable Bowel Syndrome	0	Never tested	0.00519382	D004827	Epilepsy
	CHEMBL3989949	D001851	CENOBAMATE	Bone Diseases, Metabolic	0	Never tested	0.0168244	D004827	Epilepsy
	CHEMBL3989949	D010024	CENOBAMATE	Osteoporosis	0	Never tested	0.0607315	D004827	Epilepsy
	CHEMBL3989949	D009443	CENOBAMATE	Neuritis	0	Never tested	0.021201	D004827	Epilepsy
	CHEMBL3989949	D010538	CENOBAMATE	Peritonitis	0	Never tested	0.00219808	D004827	Epilepsy
	CHEMBL3989949	D010998	CENOBAMATE	Pleurisy	0	Never tested	0.00549196	D004827	Epilepsy
	CHEMBL3989949	D011565	CENOBAMATE	Psoriasis	0	Never tested	0.00142199	D004827	Epilepsy
	CHEMBL3989949	D012163	CENOBAMATE	Retinal Detachment	0	Never tested	0.044418	D004827	Epilepsy
	CHEMBL3989949	D012393	CENOBAMATE	Rosacea	0	Never tested	0.0054152	D004827	Epilepsy
	CHEMBL3989949	D006042	CENOBAMATE	Goiter	0	Never tested	0.00116678	D004827	Epilepsy
	CHEMBL3989949	D002546	CENOBAMATE	Ischemic Attack, Transient	0	Never tested	0.00133661	D004827	Epilepsy
	CHEMBL3989949	D000083242	CENOBAMATE	Ischemic Stroke	0	Never tested	0.0485553	D004827	Epilepsy
	CHEMBL3989949	D012891	CENOBAMATE	Sleep Apnea Syndromes	0	Never tested	0.0155729	D004827	Epilepsy
	CHEMBL3989949	D013921	CENOBAMATE	Thrombocytopenia	0	Never tested	0.0165139	D004827	Epilepsy
	CHEMBL3989949	D015179	CENOBAMATE	Colorectal Neoplasms	0	Never tested	0.000776621	D004827	Epilepsy
	CHEMBL3989949	D006627	CENOBAMATE	Hirschsprung Disease	0	Never tested	0.0138492	D004827	Epilepsy
	CHEMBL3989949	D013964	CENOBAMATE	Thyroid Neoplasms	0	Never tested	0.00465745	D004827	Epilepsy
	CHEMBL3989949	D010001	CENOBAMATE	Osteitis Deformans	0	Never tested	0.00645311	D004827	Epilepsy
	CHEMBL3989949	D007018	CENOBAMATE	Hypopituitarism	0	Never tested	0.00386979	D004827	Epilepsy
	CHEMBL3989949	D020246	CENOBAMATE	Venous Thrombosis	0	Never tested	0.0139001	D004827	Epilepsy
	CHEMBL3989949	D000075224	CENOBAMATE	Cardiac Conduction System Disease	0	Never tested	0.00732208	D004827	Epilepsy
	CHEMBL3989949	D003731	CENOBAMATE	Dental Caries	0	Never tested	0.00125864	D004827	Epilepsy
	CHEMBL3989949	D005242	CENOBAMATE	Fecal Incontinence	0	Never tested	0.0302874	D004827	Epilepsy
	CHEMBL3989949	D016055	CENOBAMATE	Urinary Retention	0	Never tested	0.0209997	D004827	Epilepsy
	CHEMBL3989949	D011141	CENOBAMATE	Polyuria	0	Never tested	0.0116805	D004827	Epilepsy
	CHEMBL3989949	D007762	CENOBAMATE	Labyrinthitis	0	Never tested	0.0050351	D004827	Epilepsy
	CHEMBL3989949	D012878	CENOBAMATE	Skin Neoplasms	0	Never tested	0.00898901	D004827	Epilepsy
	CHEMBL3989949	D009260	CENOBAMATE	Nail Diseases	0	Never tested	0.0175921	D004827	Epilepsy
	CHEMBL3989949	D016491	CENOBAMATE	Peripheral Vascular Diseases	0	Never tested	0.0191807	D004827	Epilepsy
	CHEMBL3989949	D011111	CENOBAMATE	Polymyalgia Rheumatica	0	Never tested	0.00936366	D004827	Epilepsy
	CHEMBL3989949	D013118	CENOBAMATE	Spinal Cord Diseases	0	Never tested	0.00466376	D004827	Epilepsy
	CHEMBL3989949	D014581	CENOBAMATE	Urticaria	0	Never tested	0.0078538	D004827	Epilepsy
	CHEMBL3989949	D014648	CENOBAMATE	Varicose Veins	0	Never tested	0.0179071	D004827	Epilepsy
	CHEMBL3989949	D010031	CENOBAMATE	Otitis	0	Never tested	0.0117557	D004827	Epilepsy
	CHEMBL3989949	D019966	CENOBAMATE	Substance-Related Disorders	0	Never tested	0.0203446	D004827	Epilepsy
	CHEMBL3989949	D015155	CENOBAMATE	Esophageal Spasm, Diffuse	0	Never tested	0.0152203	D004827	Epilepsy
	CHEMBL3989974	D001008	CEFIDEROCOL	Anxiety Disorders	0	Never tested	0.0132375	D011704	Pyelonephritis
	CHEMBL3989974	D003324	CEFIDEROCOL	Coronary Artery Disease	0	Never tested	0.020091	D011704	Pyelonephritis
	CHEMBL3989974	D009765	CEFIDEROCOL	Obesity	0	Never tested	0.00418803	D011704	Pyelonephritis
	CHEMBL3989974	D010300	CEFIDEROCOL	Parkinson Disease	0	Never tested	0.038155	D011704	Pyelonephritis
	CHEMBL3989974	D001172	CEFIDEROCOL	Arthritis, Rheumatoid	0	Never tested	0.0023043	D011704	Pyelonephritis
	CHEMBL3989974	D015212	CEFIDEROCOL	Inflammatory Bowel Diseases	0	Never tested	0.00618696	D011704	Pyelonephritis
	CHEMBL3989974	D008268	CEFIDEROCOL	Macular Degeneration	0	Never tested	0.00512949	D011704	Pyelonephritis
	CHEMBL3989974	D000787	CEFIDEROCOL	Angina Pectoris	0	Never tested	0.0603289	D011704	Pyelonephritis
	CHEMBL3989974	D065631	CEFIDEROCOL	Rhinitis, Allergic	0	Never tested	0.0123403	D011704	Pyelonephritis
	CHEMBL3989974	D001249	CEFIDEROCOL	Asthma	0	Never tested	0.00330292	D011704	Pyelonephritis
	CHEMBL3989974	D005764	CEFIDEROCOL	Gastroesophageal Reflux	0	Never tested	0.0144546	D011704	Pyelonephritis
	CHEMBL3989974	D008881	CEFIDEROCOL	Migraine Disorders	0	Never tested	0.00683643	D011704	Pyelonephritis
	CHEMBL3989974	D004485	CEFIDEROCOL	Eczema	0	Never tested	0.00999284	D011704	Pyelonephritis
	CHEMBL3989974	D006937	CEFIDEROCOL	Hypercholesterolemia	0	Never tested	0.024513	D011704	Pyelonephritis
	CHEMBL3989974	D001943	CEFIDEROCOL	Breast Neoplasms	0	Never tested	0.0592538	D011704	Pyelonephritis
	CHEMBL3989974	D002280	CEFIDEROCOL	Carcinoma, Basal Cell	0	Never tested	0.00737167	D011704	Pyelonephritis
	CHEMBL3989974	D002386	CEFIDEROCOL	Cataract	0	Never tested	0.0111656	D011704	Pyelonephritis
	CHEMBL3989974	D006552	CEFIDEROCOL	Hernia, Inguinal	0	Never tested	0.0157037	D011704	Pyelonephritis
	CHEMBL3989974	D009203	CEFIDEROCOL	Myocardial Infarction	0	Never tested	0.0133554	D011704	Pyelonephritis
	CHEMBL3989974	D005756	CEFIDEROCOL	Gastritis	0	Never tested	0.0147462	D011704	Pyelonephritis
	CHEMBL3989974	D006548	CEFIDEROCOL	Hernia, Diaphragmatic	0	Never tested	0.0244481	D011704	Pyelonephritis
	CHEMBL3989974	D007319	CEFIDEROCOL	Sleep Initiation and Maintenance Disorders	0	Never tested	0.013505	D011704	Pyelonephritis
	CHEMBL3989974	D009290	CEFIDEROCOL	Narcolepsy	0	Never tested	0.00902623	D011704	Pyelonephritis
	CHEMBL3989974	D012559	CEFIDEROCOL	Schizophrenia	0	Never tested	0.0703028	D011704	Pyelonephritis
	CHEMBL3989974	D008180	CEFIDEROCOL	Lupus Erythematosus, Systemic	0	Never tested	0.0108451	D011704	Pyelonephritis
	CHEMBL3989974	D001714	CEFIDEROCOL	Bipolar Disorder	0	Never tested	0.0509469	D011704	Pyelonephritis
	CHEMBL3989974	D004827	CEFIDEROCOL	Epilepsy	0	Never tested	0.00837875	D011704	Pyelonephritis
	CHEMBL3989974	D005901	CEFIDEROCOL	Glaucoma	0	Never tested	0.012823	D011704	Pyelonephritis
	CHEMBL3989974	D003863	CEFIDEROCOL	Depression	0	Never tested	0.000430117	D011704	Pyelonephritis
	CHEMBL3989974	D010003	CEFIDEROCOL	Osteoarthritis	0	Never tested	0.00707024	D011704	Pyelonephritis
	CHEMBL3989974	D001281	CEFIDEROCOL	Atrial Fibrillation	0	Never tested	0.0333539	D011704	Pyelonephritis
	CHEMBL3989974	D006973	CEFIDEROCOL	Hypertension	0	Never tested	0.0376039	D011704	Pyelonephritis
	CHEMBL3989974	D006327	CEFIDEROCOL	Heart Block	0	Never tested	0.0176088	D011704	Pyelonephritis
	CHEMBL3989974	D055623	CEFIDEROCOL	Keratosis, Actinic	0	Never tested	0.00901822	D011704	Pyelonephritis
	CHEMBL3989974	D001991	CEFIDEROCOL	Bronchitis	0	Never tested	0.00417883	D011704	Pyelonephritis
	CHEMBL3989974	D008175	CEFIDEROCOL	Lung Neoplasms	0	Never tested	0.00489736	D011704	Pyelonephritis
	CHEMBL3989974	D008545	CEFIDEROCOL	Melanoma	0	Never tested	0.0316952	D011704	Pyelonephritis
	CHEMBL3989974	D008228	CEFIDEROCOL	Lymphoma, Non-Hodgkin	0	Never tested	0.0188974	D011704	Pyelonephritis
	CHEMBL3989974	D002294	CEFIDEROCOL	Carcinoma, Squamous Cell	0	Never tested	0.00658558	D011704	Pyelonephritis
	CHEMBL3989974	D002349	CEFIDEROCOL	Carpal Tunnel Syndrome	0	Never tested	0.00246225	D011704	Pyelonephritis
	CHEMBL3989974	D016883	CEFIDEROCOL	Diabetic Ketoacidosis	0	Never tested	0.00700416	D011704	Pyelonephritis
	CHEMBL3989974	D001749	CEFIDEROCOL	Urinary Bladder Neoplasms	0	Never tested	0.00942304	D011704	Pyelonephritis
	CHEMBL3989974	D007889	CEFIDEROCOL	Leiomyoma	0	Never tested	0.0461758	D011704	Pyelonephritis
	CHEMBL3989974	D018798	CEFIDEROCOL	Anemia, Iron-Deficiency	0	Never tested	0.00539246	D011704	Pyelonephritis
	CHEMBL3989974	D000380	CEFIDEROCOL	Agranulocytosis	0	Never tested	0.00432538	D011704	Pyelonephritis
	CHEMBL3989974	D012893	CEFIDEROCOL	Sleep Wake Disorders	0	Never tested	0.00489301	D011704	Pyelonephritis
	CHEMBL3989974	D006429	CEFIDEROCOL	Hemiplegia	0	Never tested	0.0011913	D011704	Pyelonephritis
	CHEMBL3989974	D011655	CEFIDEROCOL	Pulmonary Embolism	0	Never tested	0.00364802	D011704	Pyelonephritis
	CHEMBL3989974	D009202	CEFIDEROCOL	Cardiomyopathies	0	Never tested	0.00381572	D011704	Pyelonephritis
	CHEMBL3989974	D013345	CEFIDEROCOL	Subarachnoid Hemorrhage	0	Never tested	0.0341354	D011704	Pyelonephritis
	CHEMBL3989974	D002543	CEFIDEROCOL	Cerebral Hemorrhage	0	Never tested	0.0350646	D011704	Pyelonephritis
	CHEMBL3989974	D002544	CEFIDEROCOL	Cerebral Infarction	0	Never tested	0.00505124	D011704	Pyelonephritis
	CHEMBL3989974	D050197	CEFIDEROCOL	Arteriosclerosis	0	Never tested	0.00447205	D011704	Pyelonephritis
	CHEMBL3989974	D010689	CEFIDEROCOL	Phlebitis	0	Never tested	0.00925973	D011704	Pyelonephritis
	CHEMBL3989974	D006484	CEFIDEROCOL	Hemorrhoids	0	Never tested	0.0170448	D011704	Pyelonephritis
	CHEMBL3989974	D007022	CEFIDEROCOL	Hypotension	0	Never tested	0.00450676	D011704	Pyelonephritis
	CHEMBL3989974	D012852	CEFIDEROCOL	Sinusitis	0	Never tested	0.00929548	D011704	Pyelonephritis
	CHEMBL3989974	D010996	CEFIDEROCOL	Pleural Effusion	0	Never tested	0.00794009	D011704	Pyelonephritis
	CHEMBL3989974	D011030	CEFIDEROCOL	Pneumothorax	0	Never tested	0.00583892	D011704	Pyelonephritis
	CHEMBL3989974	D014060	CEFIDEROCOL	Tongue Diseases	0	Status unknown	0.0125027	D011704	Pyelonephritis
	CHEMBL3989974	D004941	CEFIDEROCOL	Esophagitis	0	Never tested	0.00511705	D011704	Pyelonephritis
	CHEMBL3989974	D013276	CEFIDEROCOL	Stomach Ulcer	0	Never tested	0.00466576	D011704	Pyelonephritis
	CHEMBL3989974	D004415	CEFIDEROCOL	Dyspepsia	0	Never tested	0.0153972	D011704	Pyelonephritis
	CHEMBL3989974	D002769	CEFIDEROCOL	Cholelithiasis	0	Never tested	0.0381363	D011704	Pyelonephritis
	CHEMBL3989974	D002764	CEFIDEROCOL	Cholecystitis	0	Never tested	0.0122401	D011704	Pyelonephritis
	CHEMBL3989974	D010195	CEFIDEROCOL	Pancreatitis	0	Never tested	0.04329	D011704	Pyelonephritis
	CHEMBL3989974	D008286	CEFIDEROCOL	Malabsorption Syndromes	0	Never tested	0.00166606	D011704	Pyelonephritis
	CHEMBL3989974	D002481	CEFIDEROCOL	Cellulitis	0	Never tested	0.0110732	D011704	Pyelonephritis
	CHEMBL3989974	D011537	CEFIDEROCOL	Pruritus	0	Never tested	0.0182508	D011704	Pyelonephritis
	CHEMBL3989974	D008010	CEFIDEROCOL	Lichen Planus	0	Never tested	0.0115128	D011704	Pyelonephritis
	CHEMBL3989974	D017492	CEFIDEROCOL	Keratosis, Seborrheic	0	Never tested	0.0277139	D011704	Pyelonephritis
	CHEMBL3989974	D058186	CEFIDEROCOL	Acute Kidney Injury	0	Never tested	0.00264928	D011704	Pyelonephritis
	CHEMBL3989974	D007676	CEFIDEROCOL	Kidney Failure, Chronic	0	Never tested	0.0417053	D011704	Pyelonephritis
	CHEMBL3989974	D003556	CEFIDEROCOL	Cystitis	0	Never tested	0.00634041	D011704	Pyelonephritis
	CHEMBL3989974	D011470	CEFIDEROCOL	Prostatic Hyperplasia	0	Never tested	0.00464916	D011704	Pyelonephritis
	CHEMBL3989974	D011472	CEFIDEROCOL	Prostatitis	0	Never tested	0.00231853	D011704	Pyelonephritis
	CHEMBL3989974	D005348	CEFIDEROCOL	Fibrocystic Breast Disease	0	Never tested	0.00108665	D011704	Pyelonephritis
	CHEMBL3989974	D006177	CEFIDEROCOL	Gynecomastia	0	Never tested	0.00809613	D011704	Pyelonephritis
	CHEMBL3989974	D004715	CEFIDEROCOL	Endometriosis	0	Never tested	0.014943	D011704	Pyelonephritis
	CHEMBL3989974	D003680	CEFIDEROCOL	Deglutition Disorders	0	Never tested	0.00257284	D011704	Pyelonephritis
	CHEMBL3989974	D001201	CEFIDEROCOL	Ascites	0	Never tested	0.0178815	D011704	Pyelonephritis
	CHEMBL3989974	D005076	CEFIDEROCOL	Exanthema	0	Never tested	0.0046798	D011704	Pyelonephritis
	CHEMBL3989974	D014717	CEFIDEROCOL	Vertigo	0	Never tested	0.00319415	D011704	Pyelonephritis
	CHEMBL3989974	D013575	CEFIDEROCOL	Syncope	0	Never tested	0.0210807	D011704	Pyelonephritis
	CHEMBL3989974	D007766	CEFIDEROCOL	Lacrimal Apparatus Diseases	0	Never tested	0.015749	D011704	Pyelonephritis
	CHEMBL3989974	D006471	CEFIDEROCOL	Gastrointestinal Hemorrhage	0	Never tested	0.0423301	D011704	Pyelonephritis
	CHEMBL3989974	D010437	CEFIDEROCOL	Peptic Ulcer	0	Never tested	0.0179804	D011704	Pyelonephritis
	CHEMBL3989974	D005921	CEFIDEROCOL	Glomerulonephritis	0	Never tested	0.0393956	D011704	Pyelonephritis
	CHEMBL3989974	D006333	CEFIDEROCOL	Heart Failure	0	Never tested	0.0404079	D011704	Pyelonephritis
	CHEMBL3989974	D006547	CEFIDEROCOL	Hernia	0	Never tested	0.000741745	D011704	Pyelonephritis
	CHEMBL3989974	D006689	CEFIDEROCOL	Hodgkin Disease	0	Never tested	0.0387672	D011704	Pyelonephritis
	CHEMBL3989974	D008113	CEFIDEROCOL	Liver Neoplasms	0	Never tested	0.0193742	D011704	Pyelonephritis
	CHEMBL3989974	D010051	CEFIDEROCOL	Ovarian Neoplasms	0	Never tested	0.0127403	D011704	Pyelonephritis
	CHEMBL3989974	D011471	CEFIDEROCOL	Prostatic Neoplasms	0	Never tested	0.0125433	D011704	Pyelonephritis
	CHEMBL3989974	D000647	CEFIDEROCOL	Amnesia	0	Never tested	0.00236797	D011704	Pyelonephritis
	CHEMBL3989974	D007951	CEFIDEROCOL	Leukemia, Myeloid	0	Never tested	0.00285723	D011704	Pyelonephritis
	CHEMBL3989974	D000152	CEFIDEROCOL	Acne Vulgaris	0	Never tested	0.0138955	D011704	Pyelonephritis
	CHEMBL3989974	D000740	CEFIDEROCOL	Anemia	0	Never tested	0.0148205	D011704	Pyelonephritis
	CHEMBL3989974	D001064	CEFIDEROCOL	Appendicitis	0	Never tested	0.0157636	D011704	Pyelonephritis
	CHEMBL3989974	D003248	CEFIDEROCOL	Constipation	0	Never tested	0.00734222	D011704	Pyelonephritis
	CHEMBL3989974	D015352	CEFIDEROCOL	Dry Eye Syndromes	0	Never tested	0.00478833	D011704	Pyelonephritis
	CHEMBL3989974	D004381	CEFIDEROCOL	Duodenal Ulcer	0	Never tested	0.00271526	D011704	Pyelonephritis
	CHEMBL3989974	D015837	CEFIDEROCOL	Vestibular Diseases	0	Never tested	0.0352206	D011704	Pyelonephritis
	CHEMBL3989974	D005705	CEFIDEROCOL	Gallbladder Diseases	0	Never tested	0.00683874	D011704	Pyelonephritis
	CHEMBL3989974	D006073	CEFIDEROCOL	Gout	0	Never tested	0.0109464	D011704	Pyelonephritis
	CHEMBL3989974	D001145	CEFIDEROCOL	Arrhythmias, Cardiac	0	Never tested	0.00494679	D011704	Pyelonephritis
	CHEMBL3989974	D043183	CEFIDEROCOL	Irritable Bowel Syndrome	0	Never tested	0.0117646	D011704	Pyelonephritis
	CHEMBL3989974	D001851	CEFIDEROCOL	Bone Diseases, Metabolic	0	Never tested	0.00336339	D011704	Pyelonephritis
	CHEMBL3989974	D010024	CEFIDEROCOL	Osteoporosis	0	Never tested	0.00589495	D011704	Pyelonephritis
	CHEMBL3989974	D009443	CEFIDEROCOL	Neuritis	0	Never tested	0.0185938	D011704	Pyelonephritis
	CHEMBL3989974	D010538	CEFIDEROCOL	Peritonitis	0	Never tested	0.00489044	D011704	Pyelonephritis
	CHEMBL3989974	D010998	CEFIDEROCOL	Pleurisy	0	Never tested	0.014844	D011704	Pyelonephritis
	CHEMBL3989974	D011565	CEFIDEROCOL	Psoriasis	0	Never tested	0.0107429	D011704	Pyelonephritis
	CHEMBL3989974	D012163	CEFIDEROCOL	Retinal Detachment	0	Never tested	0.0169315	D011704	Pyelonephritis
	CHEMBL3989974	D012393	CEFIDEROCOL	Rosacea	0	Never tested	0.00439914	D011704	Pyelonephritis
	CHEMBL3989974	D006042	CEFIDEROCOL	Goiter	0	Never tested	0.0185613	D011704	Pyelonephritis
	CHEMBL3989974	D002546	CEFIDEROCOL	Ischemic Attack, Transient	0	Never tested	0.00333148	D011704	Pyelonephritis
	CHEMBL3989974	D000083242	CEFIDEROCOL	Ischemic Stroke	0	Never tested	0.0201859	D011704	Pyelonephritis
	CHEMBL3989974	D012891	CEFIDEROCOL	Sleep Apnea Syndromes	0	Never tested	0.00814436	D011704	Pyelonephritis
	CHEMBL3989974	D013921	CEFIDEROCOL	Thrombocytopenia	0	Never tested	0.0107506	D011704	Pyelonephritis
	CHEMBL3989974	D000075224	CEFIDEROCOL	Cardiac Conduction System Disease	0	Never tested	0.00612741	D011704	Pyelonephritis
	CHEMBL3989974	D003731	CEFIDEROCOL	Dental Caries	0	Never tested	0.00300396	D011704	Pyelonephritis
	CHEMBL3989974	D005242	CEFIDEROCOL	Fecal Incontinence	0	Never tested	0.0135615	D011704	Pyelonephritis
	CHEMBL3989974	D016055	CEFIDEROCOL	Urinary Retention	0	Never tested	0.0352253	D011704	Pyelonephritis
	CHEMBL3989974	D011141	CEFIDEROCOL	Polyuria	0	Never tested	0.00187269	D011704	Pyelonephritis
	CHEMBL3989974	D007762	CEFIDEROCOL	Labyrinthitis	0	Never tested	0.0164547	D011704	Pyelonephritis
	CHEMBL3989974	D012878	CEFIDEROCOL	Skin Neoplasms	0	Never tested	0.00333894	D011704	Pyelonephritis
	CHEMBL3989974	D009260	CEFIDEROCOL	Nail Diseases	0	Never tested	0.00206917	D011704	Pyelonephritis
	CHEMBL3989974	D016491	CEFIDEROCOL	Peripheral Vascular Diseases	0	Never tested	0.0180124	D011704	Pyelonephritis
	CHEMBL3989974	D011111	CEFIDEROCOL	Polymyalgia Rheumatica	0	Never tested	0.00299179	D011704	Pyelonephritis
	CHEMBL3989974	D013118	CEFIDEROCOL	Spinal Cord Diseases	0	Never tested	0.0261481	D011704	Pyelonephritis
	CHEMBL3989974	D014581	CEFIDEROCOL	Urticaria	0	Never tested	0.00912357	D011704	Pyelonephritis
	CHEMBL3989974	D014648	CEFIDEROCOL	Varicose Veins	0	Never tested	0.025308	D011704	Pyelonephritis
	CHEMBL3989974	D010031	CEFIDEROCOL	Otitis	0	Never tested	0.0105215	D011704	Pyelonephritis
	CHEMBL3989974	D019966	CEFIDEROCOL	Substance-Related Disorders	0	Never tested	0.0155935	D011704	Pyelonephritis
	CHEMBL3989974	D015155	CEFIDEROCOL	Esophageal Spasm, Diffuse	0	Never tested	0.00682738	D011704	Pyelonephritis
	CHEMBL3990029	D001289	RISANKIZUMAB	Attention Deficit Disorder with Hyperactivity	0	Never tested	0.00199487	D011565	Psoriasis
	CHEMBL3990029	D001008	RISANKIZUMAB	Anxiety Disorders	0	Never tested	0.0493607	D011565	Psoriasis
	CHEMBL3990029	D013313	RISANKIZUMAB	Stress Disorders, Post-Traumatic	0	Never tested	0.00226426	D011565	Psoriasis
	CHEMBL3990029	D000856	RISANKIZUMAB	Anorexia Nervosa	0	Never tested	0.0167575	D011565	Psoriasis
	CHEMBL3990029	D015228	RISANKIZUMAB	Hypertriglyceridemia	0	Never tested	0.0029252	D011565	Psoriasis
	CHEMBL3990029	D003324	RISANKIZUMAB	Coronary Artery Disease	0	Never tested	0.0130518	D011565	Psoriasis
	CHEMBL3990029	D009765	RISANKIZUMAB	Obesity	0	Never tested	0.00305332	D011565	Psoriasis
	CHEMBL3990029	D010300	RISANKIZUMAB	Parkinson Disease	0	Never tested	0.0197535	D011565	Psoriasis
	CHEMBL3990029	D013771	RISANKIZUMAB	Tetralogy of Fallot	0	Never tested	0.0936386	D011565	Psoriasis
	CHEMBL3990029	D001172	RISANKIZUMAB	Arthritis, Rheumatoid	0	Never tested	0.0274306	D011565	Psoriasis
	CHEMBL3990029	D003424	RISANKIZUMAB	Crohn Disease	0	Phase III	0.0445296	D011565	Psoriasis
	CHEMBL3990029	D003093	RISANKIZUMAB	Colitis, Ulcerative	0	Phase III	0.0870245	D011565	Psoriasis
	CHEMBL3990029	D015212	RISANKIZUMAB	Inflammatory Bowel Diseases	0	Never tested	0.0652186	D011565	Psoriasis
	CHEMBL3990029	D002761	RISANKIZUMAB	Cholangitis	0	Never tested	0.0331398	D011565	Psoriasis
	CHEMBL3990029	D017098	RISANKIZUMAB	IgA Deficiency	0	Status unknown	0.002827	D011565	Psoriasis
	CHEMBL3990029	D008268	RISANKIZUMAB	Macular Degeneration	0	Never tested	0.00781573	D011565	Psoriasis
	CHEMBL3990029	D034381	RISANKIZUMAB	Hearing Loss	0	Never tested	0.00439913	D011565	Psoriasis
	CHEMBL3990029	D000505	RISANKIZUMAB	Alopecia	0	Never tested	0.0147272	D011565	Psoriasis
	CHEMBL3990029	D019226	RISANKIZUMAB	Oral Ulcer	0	Never tested	0.00200853	D011565	Psoriasis
	CHEMBL3990029	D000787	RISANKIZUMAB	Angina Pectoris	0	Never tested	0.00800566	D011565	Psoriasis
	CHEMBL3990029	D065631	RISANKIZUMAB	Rhinitis, Allergic	0	Never tested	0.00605948	D011565	Psoriasis
	CHEMBL3990029	D001249	RISANKIZUMAB	Asthma	0	Phase II	0.0471865	D011565	Psoriasis
	CHEMBL3990029	D005764	RISANKIZUMAB	Gastroesophageal Reflux	0	Never tested	0.0281015	D011565	Psoriasis
	CHEMBL3990029	D007037	RISANKIZUMAB	Hypothyroidism	0	Never tested	0.00444402	D011565	Psoriasis
	CHEMBL3990029	D008881	RISANKIZUMAB	Migraine Disorders	0	Never tested	0.0109088	D011565	Psoriasis
	CHEMBL3990029	D004485	RISANKIZUMAB	Eczema	0	Never tested	0.0139776	D011565	Psoriasis
	CHEMBL3990029	D006937	RISANKIZUMAB	Hypercholesterolemia	0	Never tested	0.00691887	D011565	Psoriasis
	CHEMBL3990029	D012626	RISANKIZUMAB	Sebaceous Gland Neoplasms	0	Status unknown	0.0078564	D011565	Psoriasis
	CHEMBL3990029	D001943	RISANKIZUMAB	Breast Neoplasms	0	Never tested	0.0185021	D011565	Psoriasis
	CHEMBL3990029	D002280	RISANKIZUMAB	Carcinoma, Basal Cell	0	Never tested	0.00101118	D011565	Psoriasis
	CHEMBL3990029	D000230	RISANKIZUMAB	Adenocarcinoma	0	Never tested	0.00483969	D011565	Psoriasis
	CHEMBL3990029	D002386	RISANKIZUMAB	Cataract	0	Never tested	0.00744304	D011565	Psoriasis
	CHEMBL3990029	D006552	RISANKIZUMAB	Hernia, Inguinal	0	Never tested	0.00392759	D011565	Psoriasis
	CHEMBL3990029	D012005	RISANKIZUMAB	Rectal Prolapse	0	Status unknown	0.0182511	D011565	Psoriasis
	CHEMBL3990029	D014029	RISANKIZUMAB	Tobacco Use Disorder	0	Never tested	0.00499362	D011565	Psoriasis
	CHEMBL3990029	D009203	RISANKIZUMAB	Myocardial Infarction	0	Never tested	0.00445732	D011565	Psoriasis
	CHEMBL3990029	D005756	RISANKIZUMAB	Gastritis	0	Never tested	0.00247269	D011565	Psoriasis
	CHEMBL3990029	D006548	RISANKIZUMAB	Hernia, Diaphragmatic	0	Never tested	0.00923827	D011565	Psoriasis
	CHEMBL3990029	D000076385	RISANKIZUMAB	Diverticular Diseases	0	Never tested	0.00874746	D011565	Psoriasis
	CHEMBL3990029	D007319	RISANKIZUMAB	Sleep Initiation and Maintenance Disorders	0	Never tested	0.00429394	D011565	Psoriasis
	CHEMBL3990029	D009290	RISANKIZUMAB	Narcolepsy	0	Never tested	0.00886639	D011565	Psoriasis
	CHEMBL3990029	D003922	RISANKIZUMAB	Diabetes Mellitus, Type 1	0	Never tested	0.250528	D011565	Psoriasis
	CHEMBL3990029	D002446	RISANKIZUMAB	Celiac Disease	0	Never tested	0.0496229	D011565	Psoriasis
	CHEMBL3990029	D008105	RISANKIZUMAB	Liver Cirrhosis, Biliary	0	Never tested	0.0127989	D011565	Psoriasis
	CHEMBL3990029	D014820	RISANKIZUMAB	Vitiligo	0	Never tested	0.012196	D011565	Psoriasis
	CHEMBL3990029	D009798	RISANKIZUMAB	Ocular Hypertension	0	Never tested	0.00222799	D011565	Psoriasis
	CHEMBL3990029	D009447	RISANKIZUMAB	Neuroblastoma	0	Never tested	0.0252402	D011565	Psoriasis
	CHEMBL3990029	D012559	RISANKIZUMAB	Schizophrenia	0	Never tested	0.133934	D011565	Psoriasis
	CHEMBL3990029	D000690	RISANKIZUMAB	Amyotrophic Lateral Sclerosis	0	Never tested	0.0409178	D011565	Psoriasis
	CHEMBL3990029	D008180	RISANKIZUMAB	Lupus Erythematosus, Systemic	0	Never tested	0.0594106	D011565	Psoriasis
	CHEMBL3990029	D000437	RISANKIZUMAB	Alcoholism	0	Never tested	0.0140734	D011565	Psoriasis
	CHEMBL3990029	D000067877	RISANKIZUMAB	Autism Spectrum Disorder	0	Never tested	0.0104446	D011565	Psoriasis
	CHEMBL3990029	D001714	RISANKIZUMAB	Bipolar Disorder	0	Never tested	0.157161	D011565	Psoriasis
	CHEMBL3990029	D009771	RISANKIZUMAB	Obsessive-Compulsive Disorder	0	Never tested	0.00181344	D011565	Psoriasis
	CHEMBL3990029	D003924	RISANKIZUMAB	Diabetes Mellitus, Type 2	0	Never tested	0.0129796	D011565	Psoriasis
	CHEMBL3990029	D000544	RISANKIZUMAB	Alzheimer Disease	0	Never tested	0.000918264	D011565	Psoriasis
	CHEMBL3990029	D004827	RISANKIZUMAB	Epilepsy	0	Never tested	0.00689775	D011565	Psoriasis
	CHEMBL3990029	D005901	RISANKIZUMAB	Glaucoma	0	Never tested	0.00680663	D011565	Psoriasis
	CHEMBL3990029	D051436	RISANKIZUMAB	Renal Insufficiency, Chronic	0	Never tested	0.00818677	D011565	Psoriasis
	CHEMBL3990029	D013167	RISANKIZUMAB	Spondylitis, Ankylosing	0	Phase II	0.107354	D011565	Psoriasis
	CHEMBL3990029	D003863	RISANKIZUMAB	Depression	0	Never tested	0.0434908	D011565	Psoriasis
	CHEMBL3990029	D010003	RISANKIZUMAB	Osteoarthritis	0	Never tested	0.0919964	D011565	Psoriasis
	CHEMBL3990029	D000419	RISANKIZUMAB	Albuminuria	0	Never tested	0.0119633	D011565	Psoriasis
	CHEMBL3990029	D001281	RISANKIZUMAB	Atrial Fibrillation	0	Never tested	0.0118541	D011565	Psoriasis
	CHEMBL3990029	D006973	RISANKIZUMAB	Hypertension	0	Never tested	0.040264	D011565	Psoriasis
	CHEMBL3990029	D006327	RISANKIZUMAB	Heart Block	0	Never tested	0.0116165	D011565	Psoriasis
	CHEMBL3990029	D055623	RISANKIZUMAB	Keratosis, Actinic	0	Never tested	0.0118367	D011565	Psoriasis
	CHEMBL3990029	D001991	RISANKIZUMAB	Bronchitis	0	Never tested	0.00216401	D011565	Psoriasis
	CHEMBL3990029	D008175	RISANKIZUMAB	Lung Neoplasms	0	Never tested	0.174948	D011565	Psoriasis
	CHEMBL3990029	D008545	RISANKIZUMAB	Melanoma	0	Never tested	0.0179436	D011565	Psoriasis
	CHEMBL3990029	D008228	RISANKIZUMAB	Lymphoma, Non-Hodgkin	0	Never tested	0.00407209	D011565	Psoriasis
	CHEMBL3990029	D002294	RISANKIZUMAB	Carcinoma, Squamous Cell	0	Never tested	0.00251119	D011565	Psoriasis
	CHEMBL3990029	D002349	RISANKIZUMAB	Carpal Tunnel Syndrome	0	Never tested	0.0104409	D011565	Psoriasis
	CHEMBL3990029	D016883	RISANKIZUMAB	Diabetic Ketoacidosis	0	Never tested	0.12891	D011565	Psoriasis
	CHEMBL3990029	D001749	RISANKIZUMAB	Urinary Bladder Neoplasms	0	Never tested	0.0108772	D011565	Psoriasis
	CHEMBL3990029	D007889	RISANKIZUMAB	Leiomyoma	0	Never tested	0.012861	D011565	Psoriasis
	CHEMBL3990029	D018798	RISANKIZUMAB	Anemia, Iron-Deficiency	0	Never tested	0.021056	D011565	Psoriasis
	CHEMBL3990029	D000380	RISANKIZUMAB	Agranulocytosis	0	Never tested	0.0394547	D011565	Psoriasis
	CHEMBL3990029	D012893	RISANKIZUMAB	Sleep Wake Disorders	0	Never tested	0.000980289	D011565	Psoriasis
	CHEMBL3990029	D006429	RISANKIZUMAB	Hemiplegia	0	Never tested	0.016639	D011565	Psoriasis
	CHEMBL3990029	D011655	RISANKIZUMAB	Pulmonary Embolism	0	Never tested	0.00252824	D011565	Psoriasis
	CHEMBL3990029	D009202	RISANKIZUMAB	Cardiomyopathies	0	Never tested	0.0114062	D011565	Psoriasis
	CHEMBL3990029	D013345	RISANKIZUMAB	Subarachnoid Hemorrhage	0	Never tested	0.0038504	D011565	Psoriasis
	CHEMBL3990029	D002543	RISANKIZUMAB	Cerebral Hemorrhage	0	Never tested	0.0047431	D011565	Psoriasis
	CHEMBL3990029	D002544	RISANKIZUMAB	Cerebral Infarction	0	Never tested	0.024942	D011565	Psoriasis
	CHEMBL3990029	D050197	RISANKIZUMAB	Arteriosclerosis	0	Never tested	0.0221526	D011565	Psoriasis
	CHEMBL3990029	D010689	RISANKIZUMAB	Phlebitis	0	Never tested	0.0122082	D011565	Psoriasis
	CHEMBL3990029	D006484	RISANKIZUMAB	Hemorrhoids	0	Never tested	0.000373144	D011565	Psoriasis
	CHEMBL3990029	D007022	RISANKIZUMAB	Hypotension	0	Never tested	0.0142915	D011565	Psoriasis
	CHEMBL3990029	D012852	RISANKIZUMAB	Sinusitis	0	Never tested	0.0289304	D011565	Psoriasis
	CHEMBL3990029	D010996	RISANKIZUMAB	Pleural Effusion	0	Never tested	0.0149592	D011565	Psoriasis
	CHEMBL3990029	D011030	RISANKIZUMAB	Pneumothorax	0	Never tested	0.0214992	D011565	Psoriasis
	CHEMBL3990029	D014060	RISANKIZUMAB	Tongue Diseases	0	Status unknown	0.0326513	D011565	Psoriasis
	CHEMBL3990029	D004941	RISANKIZUMAB	Esophagitis	0	Never tested	0.0269903	D011565	Psoriasis
	CHEMBL3990029	D013276	RISANKIZUMAB	Stomach Ulcer	0	Never tested	0.0253387	D011565	Psoriasis
	CHEMBL3990029	D004415	RISANKIZUMAB	Dyspepsia	0	Never tested	0.00760751	D011565	Psoriasis
	CHEMBL3990029	D002769	RISANKIZUMAB	Cholelithiasis	0	Never tested	0.00651777	D011565	Psoriasis
	CHEMBL3990029	D002764	RISANKIZUMAB	Cholecystitis	0	Never tested	0.00223119	D011565	Psoriasis
	CHEMBL3990029	D010195	RISANKIZUMAB	Pancreatitis	0	Never tested	0.0033451	D011565	Psoriasis
	CHEMBL3990029	D008286	RISANKIZUMAB	Malabsorption Syndromes	0	Never tested	0.0440211	D011565	Psoriasis
	CHEMBL3990029	D002481	RISANKIZUMAB	Cellulitis	0	Never tested	0.0254211	D011565	Psoriasis
	CHEMBL3990029	D011537	RISANKIZUMAB	Pruritus	0	Never tested	0.0586617	D011565	Psoriasis
	CHEMBL3990029	D008010	RISANKIZUMAB	Lichen Planus	0	Never tested	0.00889239	D011565	Psoriasis
	CHEMBL3990029	D017492	RISANKIZUMAB	Keratosis, Seborrheic	0	Never tested	0.00727742	D011565	Psoriasis
	CHEMBL3990029	D011704	RISANKIZUMAB	Pyelonephritis	0	Never tested	0.0325819	D011565	Psoriasis
	CHEMBL3990029	D058186	RISANKIZUMAB	Acute Kidney Injury	0	Never tested	0.00198322	D011565	Psoriasis
	CHEMBL3990029	D007676	RISANKIZUMAB	Kidney Failure, Chronic	0	Never tested	0.00621439	D011565	Psoriasis
	CHEMBL3990029	D003556	RISANKIZUMAB	Cystitis	0	Never tested	0.00948598	D011565	Psoriasis
	CHEMBL3990029	D011470	RISANKIZUMAB	Prostatic Hyperplasia	0	Never tested	0.0126248	D011565	Psoriasis
	CHEMBL3990029	D011472	RISANKIZUMAB	Prostatitis	0	Never tested	0.00395613	D011565	Psoriasis
	CHEMBL3990029	D005348	RISANKIZUMAB	Fibrocystic Breast Disease	0	Never tested	0.00867074	D011565	Psoriasis
	CHEMBL3990029	D006177	RISANKIZUMAB	Gynecomastia	0	Never tested	0.00575202	D011565	Psoriasis
	CHEMBL3990029	D004715	RISANKIZUMAB	Endometriosis	0	Never tested	0.000821747	D011565	Psoriasis
	CHEMBL3990029	D003680	RISANKIZUMAB	Deglutition Disorders	0	Never tested	0.0564714	D011565	Psoriasis
	CHEMBL3990029	D001201	RISANKIZUMAB	Ascites	0	Never tested	0.0058064	D011565	Psoriasis
	CHEMBL3990029	D005076	RISANKIZUMAB	Exanthema	0	Never tested	0.0116747	D011565	Psoriasis
	CHEMBL3990029	D014717	RISANKIZUMAB	Vertigo	0	Never tested	0.015052	D011565	Psoriasis
	CHEMBL3990029	D013575	RISANKIZUMAB	Syncope	0	Never tested	0.00521517	D011565	Psoriasis
	CHEMBL3990029	D007766	RISANKIZUMAB	Lacrimal Apparatus Diseases	0	Never tested	0.0404004	D011565	Psoriasis
	CHEMBL3990029	D006471	RISANKIZUMAB	Gastrointestinal Hemorrhage	0	Never tested	0.0214633	D011565	Psoriasis
	CHEMBL3990029	D010437	RISANKIZUMAB	Peptic Ulcer	0	Never tested	0.0054252	D011565	Psoriasis
	CHEMBL3990029	D005921	RISANKIZUMAB	Glomerulonephritis	0	Never tested	0.000323818	D011565	Psoriasis
	CHEMBL3990029	D006333	RISANKIZUMAB	Heart Failure	0	Never tested	0.00541135	D011565	Psoriasis
	CHEMBL3990029	D006547	RISANKIZUMAB	Hernia	0	Never tested	0.0141144	D011565	Psoriasis
	CHEMBL3990029	D006689	RISANKIZUMAB	Hodgkin Disease	0	Never tested	0.0174954	D011565	Psoriasis
	CHEMBL3990029	D008113	RISANKIZUMAB	Liver Neoplasms	0	Never tested	0.0195285	D011565	Psoriasis
	CHEMBL3990029	D010051	RISANKIZUMAB	Ovarian Neoplasms	0	Never tested	0.00298142	D011565	Psoriasis
	CHEMBL3990029	D011471	RISANKIZUMAB	Prostatic Neoplasms	0	Never tested	0.00426502	D011565	Psoriasis
	CHEMBL3990029	D000647	RISANKIZUMAB	Amnesia	0	Never tested	0.0158281	D011565	Psoriasis
	CHEMBL3990029	D007951	RISANKIZUMAB	Leukemia, Myeloid	0	Never tested	0.00300333	D011565	Psoriasis
	CHEMBL3990029	D000152	RISANKIZUMAB	Acne Vulgaris	0	Never tested	0.00551627	D011565	Psoriasis
	CHEMBL3990029	D000740	RISANKIZUMAB	Anemia	0	Never tested	0.0262969	D011565	Psoriasis
	CHEMBL3990029	D001064	RISANKIZUMAB	Appendicitis	0	Never tested	0.00530368	D011565	Psoriasis
	CHEMBL3990029	D003248	RISANKIZUMAB	Constipation	0	Never tested	0.00120518	D011565	Psoriasis
	CHEMBL3990029	D015352	RISANKIZUMAB	Dry Eye Syndromes	0	Never tested	0.0219803	D011565	Psoriasis
	CHEMBL3990029	D004381	RISANKIZUMAB	Duodenal Ulcer	0	Never tested	0.00811574	D011565	Psoriasis
	CHEMBL3990029	D015837	RISANKIZUMAB	Vestibular Diseases	0	Never tested	0.0175171	D011565	Psoriasis
	CHEMBL3990029	D005705	RISANKIZUMAB	Gallbladder Diseases	0	Never tested	0.00484059	D011565	Psoriasis
	CHEMBL3990029	D006073	RISANKIZUMAB	Gout	0	Never tested	0.0292297	D011565	Psoriasis
	CHEMBL3990029	D001145	RISANKIZUMAB	Arrhythmias, Cardiac	0	Never tested	0.0210263	D011565	Psoriasis
	CHEMBL3990029	D043183	RISANKIZUMAB	Irritable Bowel Syndrome	0	Never tested	0.0148644	D011565	Psoriasis
	CHEMBL3990029	D001851	RISANKIZUMAB	Bone Diseases, Metabolic	0	Never tested	0.019323	D011565	Psoriasis
	CHEMBL3990029	D010024	RISANKIZUMAB	Osteoporosis	0	Never tested	0.00909625	D011565	Psoriasis
	CHEMBL3990029	D009443	RISANKIZUMAB	Neuritis	0	Never tested	0.0173924	D011565	Psoriasis
	CHEMBL3990029	D010538	RISANKIZUMAB	Peritonitis	0	Never tested	0.0230414	D011565	Psoriasis
	CHEMBL3990029	D010998	RISANKIZUMAB	Pleurisy	0	Never tested	0.0289441	D011565	Psoriasis
	CHEMBL3990029	D012163	RISANKIZUMAB	Retinal Detachment	0	Never tested	0.0107508	D011565	Psoriasis
	CHEMBL3990029	D012393	RISANKIZUMAB	Rosacea	0	Never tested	0.00999391	D011565	Psoriasis
	CHEMBL3990029	D006042	RISANKIZUMAB	Goiter	0	Never tested	0.00142226	D011565	Psoriasis
	CHEMBL3990029	D002546	RISANKIZUMAB	Ischemic Attack, Transient	0	Never tested	0.0301619	D011565	Psoriasis
	CHEMBL3990029	D000083242	RISANKIZUMAB	Ischemic Stroke	0	Never tested	0.00812364	D011565	Psoriasis
	CHEMBL3990029	D012891	RISANKIZUMAB	Sleep Apnea Syndromes	0	Never tested	0.00732341	D011565	Psoriasis
	CHEMBL3990029	D013921	RISANKIZUMAB	Thrombocytopenia	0	Never tested	0.00971664	D011565	Psoriasis
	CHEMBL3990029	D015179	RISANKIZUMAB	Colorectal Neoplasms	0	Never tested	0.0155326	D011565	Psoriasis
	CHEMBL3990029	D006627	RISANKIZUMAB	Hirschsprung Disease	0	Never tested	0.0129724	D011565	Psoriasis
	CHEMBL3990029	D013964	RISANKIZUMAB	Thyroid Neoplasms	0	Never tested	0.00705519	D011565	Psoriasis
	CHEMBL3990029	D010001	RISANKIZUMAB	Osteitis Deformans	0	Never tested	0.00140784	D011565	Psoriasis
	CHEMBL3990029	D007018	RISANKIZUMAB	Hypopituitarism	0	Never tested	0.00339526	D011565	Psoriasis
	CHEMBL3990029	D020246	RISANKIZUMAB	Venous Thrombosis	0	Never tested	0.00716976	D011565	Psoriasis
	CHEMBL3990029	D000075224	RISANKIZUMAB	Cardiac Conduction System Disease	0	Never tested	0.0219895	D011565	Psoriasis
	CHEMBL3990029	D003731	RISANKIZUMAB	Dental Caries	0	Never tested	0.00618279	D011565	Psoriasis
	CHEMBL3990029	D005242	RISANKIZUMAB	Fecal Incontinence	0	Never tested	0.0401364	D011565	Psoriasis
	CHEMBL3990029	D016055	RISANKIZUMAB	Urinary Retention	0	Never tested	0.0214272	D011565	Psoriasis
	CHEMBL3990029	D011141	RISANKIZUMAB	Polyuria	0	Never tested	0.0187226	D011565	Psoriasis
	CHEMBL3990029	D007762	RISANKIZUMAB	Labyrinthitis	0	Never tested	0.000898442	D011565	Psoriasis
	CHEMBL3990029	D012878	RISANKIZUMAB	Skin Neoplasms	0	Never tested	0.00759373	D011565	Psoriasis
	CHEMBL3990029	D009260	RISANKIZUMAB	Nail Diseases	0	Never tested	0.0373836	D011565	Psoriasis
	CHEMBL3990029	D016491	RISANKIZUMAB	Peripheral Vascular Diseases	0	Never tested	0.00322687	D011565	Psoriasis
	CHEMBL3990029	D011111	RISANKIZUMAB	Polymyalgia Rheumatica	0	Never tested	0.0252263	D011565	Psoriasis
	CHEMBL3990029	D013118	RISANKIZUMAB	Spinal Cord Diseases	0	Never tested	0.0147417	D011565	Psoriasis
	CHEMBL3990029	D014581	RISANKIZUMAB	Urticaria	0	Never tested	0.000787182	D011565	Psoriasis
	CHEMBL3990029	D014648	RISANKIZUMAB	Varicose Veins	0	Never tested	0.055453	D011565	Psoriasis
	CHEMBL3990029	D010031	RISANKIZUMAB	Otitis	0	Never tested	0.00983009	D011565	Psoriasis
	CHEMBL3990029	D019966	RISANKIZUMAB	Substance-Related Disorders	0	Never tested	0.00670327	D011565	Psoriasis
	CHEMBL3990029	D015155	RISANKIZUMAB	Esophageal Spasm, Diffuse	0	Never tested	0.0198335	D011565	Psoriasis
	CHEMBL3990276	D001289	TALC	Attention Deficit Disorder with Hyperactivity	0	Never tested	0.00788097	D011030	Pneumothorax
	CHEMBL3990276	D001008	TALC	Anxiety Disorders	0	Never tested	0.0054612	D010996 ||| D011030	Pleural Effusion ||| Pneumothorax
	CHEMBL3990276	D013313	TALC	Stress Disorders, Post-Traumatic	0	Never tested	0.0086801	D011030	Pneumothorax
	CHEMBL3990276	D000856	TALC	Anorexia Nervosa	0	Never tested	0.0056929	D011030	Pneumothorax
	CHEMBL3990276	D015228	TALC	Hypertriglyceridemia	0	Never tested	0.0298543	D011030	Pneumothorax
	CHEMBL3990276	D003324	TALC	Coronary Artery Disease	0	Never tested	0.0201988	D010996 ||| D011030	Pleural Effusion ||| Pneumothorax
	CHEMBL3990276	D009765	TALC	Obesity	0	Never tested	0.0313808	D010996 ||| D011030	Pleural Effusion ||| Pneumothorax
	CHEMBL3990276	D010300	TALC	Parkinson Disease	0	Never tested	0.0151857	D010996 ||| D011030	Pleural Effusion ||| Pneumothorax
	CHEMBL3990276	D013771	TALC	Tetralogy of Fallot	0	Never tested	0.0209287	D011030	Pneumothorax
	CHEMBL3990276	D001172	TALC	Arthritis, Rheumatoid	0	Never tested	0.0103852	D010996 ||| D011030	Pleural Effusion ||| Pneumothorax
	CHEMBL3990276	D003424	TALC	Crohn Disease	0	Never tested	0.00496761	D011030	Pneumothorax
	CHEMBL3990276	D003093	TALC	Colitis, Ulcerative	0	Never tested	0.00373515	D011030	Pneumothorax
	CHEMBL3990276	D015212	TALC	Inflammatory Bowel Diseases	0	Never tested	0.0274672	D010996 ||| D011030	Pleural Effusion ||| Pneumothorax
	CHEMBL3990276	D002761	TALC	Cholangitis	0	Never tested	0.00389256	D011030	Pneumothorax
	CHEMBL3990276	D017098	TALC	IgA Deficiency	0	Status unknown	0.00527383	D011030	Pneumothorax
	CHEMBL3990276	D008268	TALC	Macular Degeneration	0	Never tested	0.00597258	D010996 ||| D011030	Pleural Effusion ||| Pneumothorax
	CHEMBL3990276	D034381	TALC	Hearing Loss	0	Never tested	0.023176	D011030	Pneumothorax
	CHEMBL3990276	D000505	TALC	Alopecia	0	Never tested	0.00483567	D011030	Pneumothorax
	CHEMBL3990276	D019226	TALC	Oral Ulcer	0	Never tested	0.022226	D011030	Pneumothorax
	CHEMBL3990276	D000787	TALC	Angina Pectoris	0	Never tested	0.0432171	D010996 ||| D011030	Pleural Effusion ||| Pneumothorax
	CHEMBL3990276	D065631	TALC	Rhinitis, Allergic	0	Never tested	0.00761438	D010996 ||| D011030	Pleural Effusion ||| Pneumothorax
	CHEMBL3990276	D001249	TALC	Asthma	0	Never tested	0.00392129	D010996 ||| D011030	Pleural Effusion ||| Pneumothorax
	CHEMBL3990276	D005764	TALC	Gastroesophageal Reflux	0	Never tested	0.0328679	D010996 ||| D011030	Pleural Effusion ||| Pneumothorax
	CHEMBL3990276	D007037	TALC	Hypothyroidism	0	Never tested	0.00340619	D011030	Pneumothorax
	CHEMBL3990276	D008881	TALC	Migraine Disorders	0	Never tested	0.0147108	D010996 ||| D011030	Pleural Effusion ||| Pneumothorax
	CHEMBL3990276	D004485	TALC	Eczema	0	Never tested	0.00752309	D010996 ||| D011030	Pleural Effusion ||| Pneumothorax
	CHEMBL3990276	D006937	TALC	Hypercholesterolemia	0	Never tested	0.00872818	D010996 ||| D011030	Pleural Effusion ||| Pneumothorax
	CHEMBL3990276	D012626	TALC	Sebaceous Gland Neoplasms	0	Status unknown	0.0195957	D011030	Pneumothorax
	CHEMBL3990276	D001943	TALC	Breast Neoplasms	0	Never tested	0.0447386	D010996 ||| D011030	Pleural Effusion ||| Pneumothorax
	CHEMBL3990276	D002280	TALC	Carcinoma, Basal Cell	0	Never tested	0.0284398	D010996 ||| D011030	Pleural Effusion ||| Pneumothorax
	CHEMBL3990276	D000230	TALC	Adenocarcinoma	0	Never tested	0.00369593	D011030	Pneumothorax
	CHEMBL3990276	D002386	TALC	Cataract	0	Never tested	0.00617395	D010996 ||| D011030	Pleural Effusion ||| Pneumothorax
	CHEMBL3990276	D006552	TALC	Hernia, Inguinal	0	Never tested	0.00215104	D010996 ||| D011030	Pleural Effusion ||| Pneumothorax
	CHEMBL3990276	D012005	TALC	Rectal Prolapse	0	Status unknown	0.0077082	D011030	Pneumothorax
	CHEMBL3990276	D014029	TALC	Tobacco Use Disorder	0	Never tested	0.406994	D011030	Pneumothorax
	CHEMBL3990276	D009203	TALC	Myocardial Infarction	0	Never tested	0.0263082	D010996 ||| D011030	Pleural Effusion ||| Pneumothorax
	CHEMBL3990276	D005756	TALC	Gastritis	0	Never tested	0.00292865	D010996 ||| D011030	Pleural Effusion ||| Pneumothorax
	CHEMBL3990276	D006548	TALC	Hernia, Diaphragmatic	0	Never tested	0.0134988	D010996 ||| D011030	Pleural Effusion ||| Pneumothorax
	CHEMBL3990276	D000076385	TALC	Diverticular Diseases	0	Never tested	0.00271446	D011030	Pneumothorax
	CHEMBL3990276	D007319	TALC	Sleep Initiation and Maintenance Disorders	0	Never tested	0.00659204	D010996 ||| D011030	Pleural Effusion ||| Pneumothorax
	CHEMBL3990276	D009290	TALC	Narcolepsy	0	Never tested	0.00898802	D010996 ||| D011030	Pleural Effusion ||| Pneumothorax
	CHEMBL3990276	D003922	TALC	Diabetes Mellitus, Type 1	0	Never tested	0.052486	D011030	Pneumothorax
	CHEMBL3990276	D002446	TALC	Celiac Disease	0	Never tested	0.00258687	D011030	Pneumothorax
	CHEMBL3990276	D008105	TALC	Liver Cirrhosis, Biliary	0	Never tested	0.031801	D011030	Pneumothorax
	CHEMBL3990276	D014820	TALC	Vitiligo	0	Never tested	0.0148685	D011030	Pneumothorax
	CHEMBL3990276	D009798	TALC	Ocular Hypertension	0	Never tested	0.00213273	D011030	Pneumothorax
	CHEMBL3990276	D009447	TALC	Neuroblastoma	0	Never tested	0.00791825	D011030	Pneumothorax
	CHEMBL3990276	D012559	TALC	Schizophrenia	0	Never tested	0.0462442	D010996 ||| D011030	Pleural Effusion ||| Pneumothorax
	CHEMBL3990276	D000690	TALC	Amyotrophic Lateral Sclerosis	0	Never tested	0.0684575	D011030	Pneumothorax
	CHEMBL3990276	D008180	TALC	Lupus Erythematosus, Systemic	0	Never tested	0.01322	D010996 ||| D011030	Pleural Effusion ||| Pneumothorax
	CHEMBL3990276	D000437	TALC	Alcoholism	0	Never tested	0.0118311	D011030	Pneumothorax
	CHEMBL3990276	D000067877	TALC	Autism Spectrum Disorder	0	Never tested	0.0145507	D011030	Pneumothorax
	CHEMBL3990276	D001714	TALC	Bipolar Disorder	0	Never tested	0.0364548	D010996 ||| D011030	Pleural Effusion ||| Pneumothorax
	CHEMBL3990276	D009771	TALC	Obsessive-Compulsive Disorder	0	Never tested	0.0147464	D011030	Pneumothorax
	CHEMBL3990276	D003924	TALC	Diabetes Mellitus, Type 2	0	Never tested	0.0028569	D011030	Pneumothorax
	CHEMBL3990276	D000544	TALC	Alzheimer Disease	0	Never tested	0.000974416	D011030	Pneumothorax
	CHEMBL3990276	D004827	TALC	Epilepsy	0	Never tested	0.0275975	D010996 ||| D011030	Pleural Effusion ||| Pneumothorax
	CHEMBL3990276	D005901	TALC	Glaucoma	0	Never tested	0.00373929	D010996 ||| D011030	Pleural Effusion ||| Pneumothorax
	CHEMBL3990276	D051436	TALC	Renal Insufficiency, Chronic	0	Never tested	0.00731064	D011030	Pneumothorax
	CHEMBL3990276	D013167	TALC	Spondylitis, Ankylosing	0	Never tested	0.00142965	D011030	Pneumothorax
	CHEMBL3990276	D003863	TALC	Depression	0	Never tested	0.00496389	D010996 ||| D011030	Pleural Effusion ||| Pneumothorax
	CHEMBL3990276	D010003	TALC	Osteoarthritis	0	Never tested	0.0204053	D010996 ||| D011030	Pleural Effusion ||| Pneumothorax
	CHEMBL3990276	D000419	TALC	Albuminuria	0	Never tested	0.0255663	D011030	Pneumothorax
	CHEMBL3990276	D001281	TALC	Atrial Fibrillation	0	Never tested	0.00620465	D010996 ||| D011030	Pleural Effusion ||| Pneumothorax
	CHEMBL3990276	D006973	TALC	Hypertension	0	Never tested	0.00682598	D010996 ||| D011030	Pleural Effusion ||| Pneumothorax
	CHEMBL3990276	D006327	TALC	Heart Block	0	Never tested	0.0066241	D010996 ||| D011030	Pleural Effusion ||| Pneumothorax
	CHEMBL3990276	D055623	TALC	Keratosis, Actinic	0	Never tested	0.0125255	D010996 ||| D011030	Pleural Effusion ||| Pneumothorax
	CHEMBL3990276	D001991	TALC	Bronchitis	0	Never tested	0.40784	D010996 ||| D011030	Pleural Effusion ||| Pneumothorax
	CHEMBL3990276	D008175	TALC	Lung Neoplasms	0	Never tested	0.154829	D010996 ||| D011030	Pleural Effusion ||| Pneumothorax
	CHEMBL3990276	D008545	TALC	Melanoma	0	Never tested	0.0124923	D010996 ||| D011030	Pleural Effusion ||| Pneumothorax
	CHEMBL3990276	D008228	TALC	Lymphoma, Non-Hodgkin	0	Never tested	0.0594634	D010996 ||| D011030	Pleural Effusion ||| Pneumothorax
	CHEMBL3990276	D002294	TALC	Carcinoma, Squamous Cell	0	Never tested	0.0270156	D010996 ||| D011030	Pleural Effusion ||| Pneumothorax
	CHEMBL3990276	D002349	TALC	Carpal Tunnel Syndrome	0	Never tested	0.0179731	D010996 ||| D011030	Pleural Effusion ||| Pneumothorax
	CHEMBL3990276	D016883	TALC	Diabetic Ketoacidosis	0	Never tested	0.00683306	D010996 ||| D011030	Pleural Effusion ||| Pneumothorax
	CHEMBL3990276	D001749	TALC	Urinary Bladder Neoplasms	0	Never tested	0.00894595	D010996 ||| D011030	Pleural Effusion ||| Pneumothorax
	CHEMBL3990276	D007889	TALC	Leiomyoma	0	Never tested	0.0116264	D010996 ||| D011030	Pleural Effusion ||| Pneumothorax
	CHEMBL3990276	D018798	TALC	Anemia, Iron-Deficiency	0	Never tested	0.00415067	D010996 ||| D011030	Pleural Effusion ||| Pneumothorax
	CHEMBL3990276	D000380	TALC	Agranulocytosis	0	Never tested	0.0434354	D010996 ||| D011030	Pleural Effusion ||| Pneumothorax
	CHEMBL3990276	D012893	TALC	Sleep Wake Disorders	0	Never tested	0.0255767	D010996 ||| D011030	Pleural Effusion ||| Pneumothorax
	CHEMBL3990276	D006429	TALC	Hemiplegia	0	Never tested	0.00606045	D010996 ||| D011030	Pleural Effusion ||| Pneumothorax
	CHEMBL3990276	D011655	TALC	Pulmonary Embolism	0	Never tested	0.0392758	D010996 ||| D011030	Pleural Effusion ||| Pneumothorax
	CHEMBL3990276	D009202	TALC	Cardiomyopathies	0	Never tested	0.00620144	D010996 ||| D011030	Pleural Effusion ||| Pneumothorax
	CHEMBL3990276	D013345	TALC	Subarachnoid Hemorrhage	0	Never tested	0.0138385	D010996 ||| D011030	Pleural Effusion ||| Pneumothorax
	CHEMBL3990276	D002543	TALC	Cerebral Hemorrhage	0	Never tested	0.00461347	D010996 ||| D011030	Pleural Effusion ||| Pneumothorax
	CHEMBL3990276	D002544	TALC	Cerebral Infarction	0	Never tested	0.0112457	D010996 ||| D011030	Pleural Effusion ||| Pneumothorax
	CHEMBL3990276	D050197	TALC	Arteriosclerosis	0	Never tested	0.0442721	D010996 ||| D011030	Pleural Effusion ||| Pneumothorax
	CHEMBL3990276	D010689	TALC	Phlebitis	0	Never tested	0.0109514	D010996 ||| D011030	Pleural Effusion ||| Pneumothorax
	CHEMBL3990276	D006484	TALC	Hemorrhoids	0	Never tested	0.0106102	D010996 ||| D011030	Pleural Effusion ||| Pneumothorax
	CHEMBL3990276	D007022	TALC	Hypotension	0	Never tested	0.00424472	D010996 ||| D011030	Pleural Effusion ||| Pneumothorax
	CHEMBL3990276	D012852	TALC	Sinusitis	0	Never tested	0.00086347	D010996 ||| D011030	Pleural Effusion ||| Pneumothorax
	CHEMBL3990276	D010996	TALC	Pleural Effusion	1	Approved	0.0100288	D011030	Pneumothorax
	CHEMBL3990276	D011030	TALC	Pneumothorax	1	Approved	0.0157253	D010996	Pleural Effusion
	CHEMBL3990276	D014060	TALC	Tongue Diseases	0	Status unknown	0.001435	D010996 ||| D011030	Pleural Effusion ||| Pneumothorax
	CHEMBL3990276	D004941	TALC	Esophagitis	0	Never tested	0.0207347	D010996 ||| D011030	Pleural Effusion ||| Pneumothorax
	CHEMBL3990276	D013276	TALC	Stomach Ulcer	0	Never tested	0.012474	D010996 ||| D011030	Pleural Effusion ||| Pneumothorax
	CHEMBL3990276	D004415	TALC	Dyspepsia	0	Never tested	0.00413204	D010996 ||| D011030	Pleural Effusion ||| Pneumothorax
	CHEMBL3990276	D002769	TALC	Cholelithiasis	0	Never tested	0.00422137	D010996 ||| D011030	Pleural Effusion ||| Pneumothorax
	CHEMBL3990276	D002764	TALC	Cholecystitis	0	Never tested	0.00577474	D010996 ||| D011030	Pleural Effusion ||| Pneumothorax
	CHEMBL3990276	D010195	TALC	Pancreatitis	0	Never tested	0.00419961	D010996 ||| D011030	Pleural Effusion ||| Pneumothorax
	CHEMBL3990276	D008286	TALC	Malabsorption Syndromes	0	Never tested	0.0525671	D010996 ||| D011030	Pleural Effusion ||| Pneumothorax
	CHEMBL3990276	D002481	TALC	Cellulitis	0	Never tested	0.0121805	D010996 ||| D011030	Pleural Effusion ||| Pneumothorax
	CHEMBL3990276	D011537	TALC	Pruritus	0	Never tested	0.0526916	D010996 ||| D011030	Pleural Effusion ||| Pneumothorax
	CHEMBL3990276	D008010	TALC	Lichen Planus	0	Never tested	0.00378496	D010996 ||| D011030	Pleural Effusion ||| Pneumothorax
	CHEMBL3990276	D017492	TALC	Keratosis, Seborrheic	0	Never tested	0.00430574	D010996 ||| D011030	Pleural Effusion ||| Pneumothorax
	CHEMBL3990276	D011704	TALC	Pyelonephritis	0	Never tested	0.00707819	D010996 ||| D011030	Pleural Effusion ||| Pneumothorax
	CHEMBL3990276	D058186	TALC	Acute Kidney Injury	0	Never tested	0.0246763	D010996 ||| D011030	Pleural Effusion ||| Pneumothorax
	CHEMBL3990276	D007676	TALC	Kidney Failure, Chronic	0	Never tested	0.0600271	D010996 ||| D011030	Pleural Effusion ||| Pneumothorax
	CHEMBL3990276	D003556	TALC	Cystitis	0	Never tested	0.0200347	D010996 ||| D011030	Pleural Effusion ||| Pneumothorax
	CHEMBL3990276	D011470	TALC	Prostatic Hyperplasia	0	Never tested	0.0087508	D010996 ||| D011030	Pleural Effusion ||| Pneumothorax
	CHEMBL3990276	D011472	TALC	Prostatitis	0	Never tested	0.0105679	D010996 ||| D011030	Pleural Effusion ||| Pneumothorax
	CHEMBL3990276	D005348	TALC	Fibrocystic Breast Disease	0	Never tested	0.00306302	D010996 ||| D011030	Pleural Effusion ||| Pneumothorax
	CHEMBL3990276	D006177	TALC	Gynecomastia	0	Never tested	0.0204413	D010996 ||| D011030	Pleural Effusion ||| Pneumothorax
	CHEMBL3990276	D004715	TALC	Endometriosis	0	Never tested	0.027597	D010996 ||| D011030	Pleural Effusion ||| Pneumothorax
	CHEMBL3990276	D003680	TALC	Deglutition Disorders	0	Never tested	0.0210468	D010996 ||| D011030	Pleural Effusion ||| Pneumothorax
	CHEMBL3990276	D001201	TALC	Ascites	0	Never tested	0.0534383	D010996 ||| D011030	Pleural Effusion ||| Pneumothorax
	CHEMBL3990276	D005076	TALC	Exanthema	0	Never tested	0.017538	D010996 ||| D011030	Pleural Effusion ||| Pneumothorax
	CHEMBL3990276	D014717	TALC	Vertigo	0	Never tested	0.00812422	D010996 ||| D011030	Pleural Effusion ||| Pneumothorax
	CHEMBL3990276	D013575	TALC	Syncope	0	Never tested	0.0201735	D010996 ||| D011030	Pleural Effusion ||| Pneumothorax
	CHEMBL3990276	D007766	TALC	Lacrimal Apparatus Diseases	0	Never tested	0.00253287	D010996 ||| D011030	Pleural Effusion ||| Pneumothorax
	CHEMBL3990276	D006471	TALC	Gastrointestinal Hemorrhage	0	Never tested	0.0593943	D010996 ||| D011030	Pleural Effusion ||| Pneumothorax
	CHEMBL3990276	D010437	TALC	Peptic Ulcer	0	Never tested	0.0198644	D010996 ||| D011030	Pleural Effusion ||| Pneumothorax
	CHEMBL3990276	D005921	TALC	Glomerulonephritis	0	Never tested	0.0422393	D010996 ||| D011030	Pleural Effusion ||| Pneumothorax
	CHEMBL3990276	D006333	TALC	Heart Failure	0	Never tested	0.00287687	D010996 ||| D011030	Pleural Effusion ||| Pneumothorax
	CHEMBL3990276	D006547	TALC	Hernia	0	Never tested	0.0186308	D010996 ||| D011030	Pleural Effusion ||| Pneumothorax
	CHEMBL3990276	D006689	TALC	Hodgkin Disease	0	Never tested	0.0030439	D010996 ||| D011030	Pleural Effusion ||| Pneumothorax
	CHEMBL3990276	D008113	TALC	Liver Neoplasms	0	Never tested	0.019528	D010996 ||| D011030	Pleural Effusion ||| Pneumothorax
	CHEMBL3990276	D010051	TALC	Ovarian Neoplasms	0	Never tested	0.0112315	D010996 ||| D011030	Pleural Effusion ||| Pneumothorax
	CHEMBL3990276	D011471	TALC	Prostatic Neoplasms	0	Never tested	0.00711825	D010996 ||| D011030	Pleural Effusion ||| Pneumothorax
	CHEMBL3990276	D000647	TALC	Amnesia	0	Never tested	0.0145292	D010996 ||| D011030	Pleural Effusion ||| Pneumothorax
	CHEMBL3990276	D007951	TALC	Leukemia, Myeloid	0	Never tested	0.0162544	D010996 ||| D011030	Pleural Effusion ||| Pneumothorax
	CHEMBL3990276	D000152	TALC	Acne Vulgaris	0	Never tested	0.0213352	D010996 ||| D011030	Pleural Effusion ||| Pneumothorax
	CHEMBL3990276	D000740	TALC	Anemia	0	Never tested	0.0188481	D010996 ||| D011030	Pleural Effusion ||| Pneumothorax
	CHEMBL3990276	D001064	TALC	Appendicitis	0	Never tested	0.0117169	D010996 ||| D011030	Pleural Effusion ||| Pneumothorax
	CHEMBL3990276	D003248	TALC	Constipation	0	Never tested	0.00400978	D010996 ||| D011030	Pleural Effusion ||| Pneumothorax
	CHEMBL3990276	D015352	TALC	Dry Eye Syndromes	0	Never tested	0.013496	D010996 ||| D011030	Pleural Effusion ||| Pneumothorax
	CHEMBL3990276	D004381	TALC	Duodenal Ulcer	0	Never tested	0.00684508	D010996 ||| D011030	Pleural Effusion ||| Pneumothorax
	CHEMBL3990276	D015837	TALC	Vestibular Diseases	0	Never tested	0.00742728	D010996 ||| D011030	Pleural Effusion ||| Pneumothorax
	CHEMBL3990276	D005705	TALC	Gallbladder Diseases	0	Never tested	0.0261138	D010996 ||| D011030	Pleural Effusion ||| Pneumothorax
	CHEMBL3990276	D006073	TALC	Gout	0	Never tested	0.0205131	D010996 ||| D011030	Pleural Effusion ||| Pneumothorax
	CHEMBL3990276	D001145	TALC	Arrhythmias, Cardiac	0	Never tested	0.00992097	D010996 ||| D011030	Pleural Effusion ||| Pneumothorax
	CHEMBL3990276	D043183	TALC	Irritable Bowel Syndrome	0	Never tested	0.00329145	D010996 ||| D011030	Pleural Effusion ||| Pneumothorax
	CHEMBL3990276	D001851	TALC	Bone Diseases, Metabolic	0	Never tested	0.0114929	D010996 ||| D011030	Pleural Effusion ||| Pneumothorax
	CHEMBL3990276	D010024	TALC	Osteoporosis	0	Never tested	0.0153642	D010996 ||| D011030	Pleural Effusion ||| Pneumothorax
	CHEMBL3990276	D009443	TALC	Neuritis	0	Never tested	0.00641272	D010996 ||| D011030	Pleural Effusion ||| Pneumothorax
	CHEMBL3990276	D010538	TALC	Peritonitis	0	Never tested	0.0227781	D010996 ||| D011030	Pleural Effusion ||| Pneumothorax
	CHEMBL3990276	D010998	TALC	Pleurisy	0	Never tested	0.0181676	D010996 ||| D011030	Pleural Effusion ||| Pneumothorax
	CHEMBL3990276	D011565	TALC	Psoriasis	0	Never tested	0.0114625	D010996 ||| D011030	Pleural Effusion ||| Pneumothorax
	CHEMBL3990276	D012163	TALC	Retinal Detachment	0	Never tested	0.0173904	D010996 ||| D011030	Pleural Effusion ||| Pneumothorax
	CHEMBL3990276	D012393	TALC	Rosacea	0	Never tested	0.017631	D010996 ||| D011030	Pleural Effusion ||| Pneumothorax
	CHEMBL3990276	D006042	TALC	Goiter	0	Never tested	0.00531073	D010996 ||| D011030	Pleural Effusion ||| Pneumothorax
	CHEMBL3990276	D002546	TALC	Ischemic Attack, Transient	0	Never tested	0.0407466	D010996 ||| D011030	Pleural Effusion ||| Pneumothorax
	CHEMBL3990276	D000083242	TALC	Ischemic Stroke	0	Never tested	0.0153684	D010996 ||| D011030	Pleural Effusion ||| Pneumothorax
	CHEMBL3990276	D012891	TALC	Sleep Apnea Syndromes	0	Never tested	0.011089	D010996 ||| D011030	Pleural Effusion ||| Pneumothorax
	CHEMBL3990276	D013921	TALC	Thrombocytopenia	0	Never tested	0.01536	D010996 ||| D011030	Pleural Effusion ||| Pneumothorax
	CHEMBL3990276	D015179	TALC	Colorectal Neoplasms	0	Never tested	0.00131326	D011030	Pneumothorax
	CHEMBL3990276	D006627	TALC	Hirschsprung Disease	0	Never tested	0.0180387	D011030	Pneumothorax
	CHEMBL3990276	D013964	TALC	Thyroid Neoplasms	0	Never tested	0.00536035	D011030	Pneumothorax
	CHEMBL3990276	D010001	TALC	Osteitis Deformans	0	Never tested	0.017429	D011030	Pneumothorax
	CHEMBL3990276	D007018	TALC	Hypopituitarism	0	Never tested	0.0107873	D011030	Pneumothorax
	CHEMBL3990276	D020246	TALC	Venous Thrombosis	0	Never tested	0.00283696	D011030	Pneumothorax
	CHEMBL3990276	D000075224	TALC	Cardiac Conduction System Disease	0	Never tested	0.00991928	D010996 ||| D011030	Pleural Effusion ||| Pneumothorax
	CHEMBL3990276	D003731	TALC	Dental Caries	0	Never tested	0.00786306	D010996 ||| D011030	Pleural Effusion ||| Pneumothorax
	CHEMBL3990276	D005242	TALC	Fecal Incontinence	0	Never tested	0.00493192	D010996 ||| D011030	Pleural Effusion ||| Pneumothorax
	CHEMBL3990276	D016055	TALC	Urinary Retention	0	Never tested	0.0027251	D010996 ||| D011030	Pleural Effusion ||| Pneumothorax
	CHEMBL3990276	D011141	TALC	Polyuria	0	Never tested	0.0109552	D010996 ||| D011030	Pleural Effusion ||| Pneumothorax
	CHEMBL3990276	D007762	TALC	Labyrinthitis	0	Never tested	0.0268678	D010996 ||| D011030	Pleural Effusion ||| Pneumothorax
	CHEMBL3990276	D012878	TALC	Skin Neoplasms	0	Never tested	0.00357446	D010996 ||| D011030	Pleural Effusion ||| Pneumothorax
	CHEMBL3990276	D009260	TALC	Nail Diseases	0	Never tested	0.000956661	D010996 ||| D011030	Pleural Effusion ||| Pneumothorax
	CHEMBL3990276	D016491	TALC	Peripheral Vascular Diseases	0	Never tested	0.00731896	D010996 ||| D011030	Pleural Effusion ||| Pneumothorax
	CHEMBL3990276	D011111	TALC	Polymyalgia Rheumatica	0	Never tested	0.00662659	D010996 ||| D011030	Pleural Effusion ||| Pneumothorax
	CHEMBL3990276	D013118	TALC	Spinal Cord Diseases	0	Never tested	0.0086669	D010996 ||| D011030	Pleural Effusion ||| Pneumothorax
	CHEMBL3990276	D014581	TALC	Urticaria	0	Never tested	0.0111152	D010996 ||| D011030	Pleural Effusion ||| Pneumothorax
	CHEMBL3990276	D014648	TALC	Varicose Veins	0	Never tested	0.00977652	D010996 ||| D011030	Pleural Effusion ||| Pneumothorax
	CHEMBL3990276	D010031	TALC	Otitis	0	Never tested	0.0219878	D010996 ||| D011030	Pleural Effusion ||| Pneumothorax
	CHEMBL3990276	D019966	TALC	Substance-Related Disorders	0	Never tested	0.0186055	D010996 ||| D011030	Pleural Effusion ||| Pneumothorax
	CHEMBL3990276	D015155	TALC	Esophageal Spasm, Diffuse	0	Never tested	0.0277776	D010996 ||| D011030	Pleural Effusion ||| Pneumothorax
	CHEMBL3991065	D001289	ATOGEPANT	Attention Deficit Disorder with Hyperactivity	0	Never tested	0.0281764	D008881	Migraine Disorders
	CHEMBL3991065	D001008	ATOGEPANT	Anxiety Disorders	0	Never tested	0.00658779	D008881	Migraine Disorders
	CHEMBL3991065	D013313	ATOGEPANT	Stress Disorders, Post-Traumatic	0	Never tested	0.00280313	D008881	Migraine Disorders
	CHEMBL3991065	D000856	ATOGEPANT	Anorexia Nervosa	0	Never tested	0.00163286	D008881	Migraine Disorders
	CHEMBL3991065	D015228	ATOGEPANT	Hypertriglyceridemia	0	Never tested	0.00296552	D008881	Migraine Disorders
	CHEMBL3991065	D003324	ATOGEPANT	Coronary Artery Disease	0	Never tested	0.0158477	D008881	Migraine Disorders
	CHEMBL3991065	D009765	ATOGEPANT	Obesity	0	Never tested	0.00122147	D008881	Migraine Disorders
	CHEMBL3991065	D020177	ATOGEPANT	Idiopathic Hypersomnia	0	Never tested	0.0107176	D008881	Migraine Disorders
	CHEMBL3991065	D010300	ATOGEPANT	Parkinson Disease	0	Never tested	0.00995164	D008881	Migraine Disorders
	CHEMBL3991065	D013771	ATOGEPANT	Tetralogy of Fallot	0	Never tested	0.00414787	D008881	Migraine Disorders
	CHEMBL3991065	D001172	ATOGEPANT	Arthritis, Rheumatoid	0	Never tested	0.0014688	D008881	Migraine Disorders
	CHEMBL3991065	D003424	ATOGEPANT	Crohn Disease	0	Never tested	0.00333579	D008881	Migraine Disorders
	CHEMBL3991065	D003093	ATOGEPANT	Colitis, Ulcerative	0	Never tested	0.00609297	D008881	Migraine Disorders
	CHEMBL3991065	D015212	ATOGEPANT	Inflammatory Bowel Diseases	0	Never tested	0.00337515	D008881	Migraine Disorders
	CHEMBL3991065	D002761	ATOGEPANT	Cholangitis	0	Never tested	0.00519205	D008881	Migraine Disorders
	CHEMBL3991065	D017098	ATOGEPANT	IgA Deficiency	0	Status unknown	0.00228046	D008881	Migraine Disorders
	CHEMBL3991065	D008268	ATOGEPANT	Macular Degeneration	0	Never tested	0.0144223	D008881	Migraine Disorders
	CHEMBL3991065	D034381	ATOGEPANT	Hearing Loss	0	Never tested	0.00437682	D008881	Migraine Disorders
	CHEMBL3991065	D014012	ATOGEPANT	Tinnitus	0	Never tested	0.0150589	D008881	Migraine Disorders
	CHEMBL3991065	D000505	ATOGEPANT	Alopecia	0	Never tested	0.00982727	D008881	Migraine Disorders
	CHEMBL3991065	D019226	ATOGEPANT	Oral Ulcer	0	Never tested	0.0315951	D008881	Migraine Disorders
	CHEMBL3991065	D000787	ATOGEPANT	Angina Pectoris	0	Never tested	0.0157785	D008881	Migraine Disorders
	CHEMBL3991065	D065631	ATOGEPANT	Rhinitis, Allergic	0	Never tested	0.00522164	D008881	Migraine Disorders
	CHEMBL3991065	D001249	ATOGEPANT	Asthma	0	Never tested	0.00541316	D008881	Migraine Disorders
	CHEMBL3991065	D005764	ATOGEPANT	Gastroesophageal Reflux	0	Never tested	0.00389415	D008881	Migraine Disorders
	CHEMBL3991065	D007037	ATOGEPANT	Hypothyroidism	0	Never tested	0.00891521	D008881	Migraine Disorders
	CHEMBL3991065	D004485	ATOGEPANT	Eczema	0	Never tested	0.00195073	D008881	Migraine Disorders
	CHEMBL3991065	D006937	ATOGEPANT	Hypercholesterolemia	0	Never tested	0.0115014	D008881	Migraine Disorders
	CHEMBL3991065	D012626	ATOGEPANT	Sebaceous Gland Neoplasms	0	Status unknown	0.021926	D008881	Migraine Disorders
	CHEMBL3991065	D001943	ATOGEPANT	Breast Neoplasms	0	Never tested	0.0144515	D008881	Migraine Disorders
	CHEMBL3991065	D002280	ATOGEPANT	Carcinoma, Basal Cell	0	Never tested	0.0368956	D008881	Migraine Disorders
	CHEMBL3991065	D000230	ATOGEPANT	Adenocarcinoma	0	Never tested	0.0323651	D008881	Migraine Disorders
	CHEMBL3991065	D002386	ATOGEPANT	Cataract	0	Never tested	0.00685024	D008881	Migraine Disorders
	CHEMBL3991065	D006552	ATOGEPANT	Hernia, Inguinal	0	Never tested	0.0125635	D008881	Migraine Disorders
	CHEMBL3991065	D012005	ATOGEPANT	Rectal Prolapse	0	Status unknown	0.0140559	D008881	Migraine Disorders
	CHEMBL3991065	D014029	ATOGEPANT	Tobacco Use Disorder	0	Never tested	0.0155799	D008881	Migraine Disorders
	CHEMBL3991065	D009203	ATOGEPANT	Myocardial Infarction	0	Never tested	0.00158246	D008881	Migraine Disorders
	CHEMBL3991065	D005756	ATOGEPANT	Gastritis	0	Never tested	0.00526582	D008881	Migraine Disorders
	CHEMBL3991065	D006548	ATOGEPANT	Hernia, Diaphragmatic	0	Never tested	0.0012433	D008881	Migraine Disorders
	CHEMBL3991065	D000076385	ATOGEPANT	Diverticular Diseases	0	Never tested	0.000982795	D008881	Migraine Disorders
	CHEMBL3991065	D007319	ATOGEPANT	Sleep Initiation and Maintenance Disorders	0	Never tested	0.0194169	D008881	Migraine Disorders
	CHEMBL3991065	D009290	ATOGEPANT	Narcolepsy	0	Never tested	0.00517087	D008881	Migraine Disorders
	CHEMBL3991065	D003922	ATOGEPANT	Diabetes Mellitus, Type 1	0	Never tested	0.00813935	D008881	Migraine Disorders
	CHEMBL3991065	D002446	ATOGEPANT	Celiac Disease	0	Never tested	0.00659983	D008881	Migraine Disorders
	CHEMBL3991065	D008105	ATOGEPANT	Liver Cirrhosis, Biliary	0	Never tested	0.120188	D008881	Migraine Disorders
	CHEMBL3991065	D014820	ATOGEPANT	Vitiligo	0	Never tested	0.00421817	D008881	Migraine Disorders
	CHEMBL3991065	D009798	ATOGEPANT	Ocular Hypertension	0	Never tested	0.00284429	D008881	Migraine Disorders
	CHEMBL3991065	D009447	ATOGEPANT	Neuroblastoma	0	Never tested	0.00147833	D008881	Migraine Disorders
	CHEMBL3991065	D012559	ATOGEPANT	Schizophrenia	0	Never tested	0.00954147	D008881	Migraine Disorders
	CHEMBL3991065	D000690	ATOGEPANT	Amyotrophic Lateral Sclerosis	0	Never tested	0.00802245	D008881	Migraine Disorders
	CHEMBL3991065	D008180	ATOGEPANT	Lupus Erythematosus, Systemic	0	Never tested	0.00141272	D008881	Migraine Disorders
	CHEMBL3991065	D000437	ATOGEPANT	Alcoholism	0	Never tested	0.028646	D008881	Migraine Disorders
	CHEMBL3991065	D000067877	ATOGEPANT	Autism Spectrum Disorder	0	Never tested	0.00648284	D008881	Migraine Disorders
	CHEMBL3991065	D001714	ATOGEPANT	Bipolar Disorder	0	Never tested	0.00710349	D008881	Migraine Disorders
	CHEMBL3991065	D009771	ATOGEPANT	Obsessive-Compulsive Disorder	0	Never tested	0.0371107	D008881	Migraine Disorders
	CHEMBL3991065	D003924	ATOGEPANT	Diabetes Mellitus, Type 2	0	Never tested	0.0197577	D008881	Migraine Disorders
	CHEMBL3991065	D000544	ATOGEPANT	Alzheimer Disease	0	Never tested	0.0108664	D008881	Migraine Disorders
	CHEMBL3991065	D004827	ATOGEPANT	Epilepsy	0	Never tested	0.00762471	D008881	Migraine Disorders
	CHEMBL3991065	D005901	ATOGEPANT	Glaucoma	0	Never tested	0.00227052	D008881	Migraine Disorders
	CHEMBL3991065	D051436	ATOGEPANT	Renal Insufficiency, Chronic	0	Never tested	0.0128047	D008881	Migraine Disorders
	CHEMBL3991065	D013167	ATOGEPANT	Spondylitis, Ankylosing	0	Never tested	0.000509326	D008881	Migraine Disorders
	CHEMBL3991065	D003863	ATOGEPANT	Depression	0	Never tested	0.0191827	D008881	Migraine Disorders
	CHEMBL3991065	D010003	ATOGEPANT	Osteoarthritis	0	Never tested	0.0247724	D008881	Migraine Disorders
	CHEMBL3991065	D000419	ATOGEPANT	Albuminuria	0	Never tested	0.0124789	D008881	Migraine Disorders
	CHEMBL3991065	D001281	ATOGEPANT	Atrial Fibrillation	0	Never tested	0.00417552	D008881	Migraine Disorders
	CHEMBL3991065	D006973	ATOGEPANT	Hypertension	0	Never tested	0.00951933	D008881	Migraine Disorders
	CHEMBL3991065	D006327	ATOGEPANT	Heart Block	0	Never tested	0.00776441	D008881	Migraine Disorders
	CHEMBL3991065	D055623	ATOGEPANT	Keratosis, Actinic	0	Never tested	0.00132184	D008881	Migraine Disorders
	CHEMBL3991065	D001991	ATOGEPANT	Bronchitis	0	Never tested	0.015245	D008881	Migraine Disorders
	CHEMBL3991065	D008175	ATOGEPANT	Lung Neoplasms	0	Never tested	0.0216933	D008881	Migraine Disorders
	CHEMBL3991065	D008545	ATOGEPANT	Melanoma	0	Never tested	0.00698546	D008881	Migraine Disorders
	CHEMBL3991065	D008228	ATOGEPANT	Lymphoma, Non-Hodgkin	0	Never tested	0.0749795	D008881	Migraine Disorders
	CHEMBL3991065	D002294	ATOGEPANT	Carcinoma, Squamous Cell	0	Never tested	0.0272815	D008881	Migraine Disorders
	CHEMBL3991065	D002349	ATOGEPANT	Carpal Tunnel Syndrome	0	Never tested	0.0389503	D008881	Migraine Disorders
	CHEMBL3991065	D016883	ATOGEPANT	Diabetic Ketoacidosis	0	Never tested	0.00952603	D008881	Migraine Disorders
	CHEMBL3991065	D001749	ATOGEPANT	Urinary Bladder Neoplasms	0	Never tested	0.000178438	D008881	Migraine Disorders
	CHEMBL3991065	D007889	ATOGEPANT	Leiomyoma	0	Never tested	0.0052531	D008881	Migraine Disorders
	CHEMBL3991065	D018798	ATOGEPANT	Anemia, Iron-Deficiency	0	Never tested	0.0613164	D008881	Migraine Disorders
	CHEMBL3991065	D000380	ATOGEPANT	Agranulocytosis	0	Never tested	0.0159605	D008881	Migraine Disorders
	CHEMBL3991065	D012893	ATOGEPANT	Sleep Wake Disorders	0	Never tested	0.0327259	D008881	Migraine Disorders
	CHEMBL3991065	D006429	ATOGEPANT	Hemiplegia	0	Never tested	0.0127111	D008881	Migraine Disorders
	CHEMBL3991065	D011655	ATOGEPANT	Pulmonary Embolism	0	Never tested	0.0255973	D008881	Migraine Disorders
	CHEMBL3991065	D009202	ATOGEPANT	Cardiomyopathies	0	Never tested	0.0121811	D008881	Migraine Disorders
	CHEMBL3991065	D013345	ATOGEPANT	Subarachnoid Hemorrhage	0	Never tested	0.020598	D008881	Migraine Disorders
	CHEMBL3991065	D002543	ATOGEPANT	Cerebral Hemorrhage	0	Never tested	0.0304388	D008881	Migraine Disorders
	CHEMBL3991065	D002544	ATOGEPANT	Cerebral Infarction	0	Never tested	0.0346331	D008881	Migraine Disorders
	CHEMBL3991065	D050197	ATOGEPANT	Arteriosclerosis	0	Never tested	0.0107211	D008881	Migraine Disorders
	CHEMBL3991065	D010689	ATOGEPANT	Phlebitis	0	Never tested	0.00761764	D008881	Migraine Disorders
	CHEMBL3991065	D006484	ATOGEPANT	Hemorrhoids	0	Never tested	0.0119335	D008881	Migraine Disorders
	CHEMBL3991065	D007022	ATOGEPANT	Hypotension	0	Never tested	0.00118475	D008881	Migraine Disorders
	CHEMBL3991065	D012852	ATOGEPANT	Sinusitis	0	Never tested	0.0247655	D008881	Migraine Disorders
	CHEMBL3991065	D010996	ATOGEPANT	Pleural Effusion	0	Never tested	0.00456894	D008881	Migraine Disorders
	CHEMBL3991065	D011030	ATOGEPANT	Pneumothorax	0	Never tested	0.0183566	D008881	Migraine Disorders
	CHEMBL3991065	D014060	ATOGEPANT	Tongue Diseases	0	Status unknown	0.00890853	D008881	Migraine Disorders
	CHEMBL3991065	D004941	ATOGEPANT	Esophagitis	0	Never tested	0.00203166	D008881	Migraine Disorders
	CHEMBL3991065	D013276	ATOGEPANT	Stomach Ulcer	0	Never tested	0.00718554	D008881	Migraine Disorders
	CHEMBL3991065	D004415	ATOGEPANT	Dyspepsia	0	Never tested	0.0129721	D008881	Migraine Disorders
	CHEMBL3991065	D002769	ATOGEPANT	Cholelithiasis	0	Never tested	0.00388159	D008881	Migraine Disorders
	CHEMBL3991065	D002764	ATOGEPANT	Cholecystitis	0	Never tested	0.00461937	D008881	Migraine Disorders
	CHEMBL3991065	D010195	ATOGEPANT	Pancreatitis	0	Never tested	0.0152706	D008881	Migraine Disorders
	CHEMBL3991065	D008286	ATOGEPANT	Malabsorption Syndromes	0	Never tested	0.0103797	D008881	Migraine Disorders
	CHEMBL3991065	D002481	ATOGEPANT	Cellulitis	0	Never tested	0.00358546	D008881	Migraine Disorders
	CHEMBL3991065	D011537	ATOGEPANT	Pruritus	0	Never tested	0.0250258	D008881	Migraine Disorders
	CHEMBL3991065	D008010	ATOGEPANT	Lichen Planus	0	Never tested	0.0128084	D008881	Migraine Disorders
	CHEMBL3991065	D017492	ATOGEPANT	Keratosis, Seborrheic	0	Never tested	0.00204237	D008881	Migraine Disorders
	CHEMBL3991065	D011704	ATOGEPANT	Pyelonephritis	0	Never tested	0.00172565	D008881	Migraine Disorders
	CHEMBL3991065	D058186	ATOGEPANT	Acute Kidney Injury	0	Never tested	0.00484673	D008881	Migraine Disorders
	CHEMBL3991065	D007676	ATOGEPANT	Kidney Failure, Chronic	0	Never tested	0.0022175	D008881	Migraine Disorders
	CHEMBL3991065	D003556	ATOGEPANT	Cystitis	0	Never tested	0.00367168	D008881	Migraine Disorders
	CHEMBL3991065	D011470	ATOGEPANT	Prostatic Hyperplasia	0	Never tested	0.00101742	D008881	Migraine Disorders
	CHEMBL3991065	D011472	ATOGEPANT	Prostatitis	0	Never tested	0.0153323	D008881	Migraine Disorders
	CHEMBL3991065	D005348	ATOGEPANT	Fibrocystic Breast Disease	0	Never tested	0.0140841	D008881	Migraine Disorders
	CHEMBL3991065	D006177	ATOGEPANT	Gynecomastia	0	Never tested	0.0224619	D008881	Migraine Disorders
	CHEMBL3991065	D004715	ATOGEPANT	Endometriosis	0	Never tested	0.00437825	D008881	Migraine Disorders
	CHEMBL3991065	D003680	ATOGEPANT	Deglutition Disorders	0	Never tested	0.00815666	D008881	Migraine Disorders
	CHEMBL3991065	D001201	ATOGEPANT	Ascites	0	Never tested	0.00743875	D008881	Migraine Disorders
	CHEMBL3991065	D005076	ATOGEPANT	Exanthema	0	Never tested	0.00660897	D008881	Migraine Disorders
	CHEMBL3991065	D014717	ATOGEPANT	Vertigo	0	Never tested	0.00162782	D008881	Migraine Disorders
	CHEMBL3991065	D013575	ATOGEPANT	Syncope	0	Never tested	0.0214275	D008881	Migraine Disorders
	CHEMBL3991065	D007766	ATOGEPANT	Lacrimal Apparatus Diseases	0	Never tested	0.00388041	D008881	Migraine Disorders
	CHEMBL3991065	D006471	ATOGEPANT	Gastrointestinal Hemorrhage	0	Never tested	0.0063356	D008881	Migraine Disorders
	CHEMBL3991065	D010437	ATOGEPANT	Peptic Ulcer	0	Never tested	0.00242667	D008881	Migraine Disorders
	CHEMBL3991065	D005921	ATOGEPANT	Glomerulonephritis	0	Never tested	0.00795882	D008881	Migraine Disorders
	CHEMBL3991065	D006333	ATOGEPANT	Heart Failure	0	Never tested	0.00607277	D008881	Migraine Disorders
	CHEMBL3991065	D006547	ATOGEPANT	Hernia	0	Never tested	0.0354805	D008881	Migraine Disorders
	CHEMBL3991065	D006689	ATOGEPANT	Hodgkin Disease	0	Never tested	0.0611502	D008881	Migraine Disorders
	CHEMBL3991065	D008113	ATOGEPANT	Liver Neoplasms	0	Never tested	0.00458329	D008881	Migraine Disorders
	CHEMBL3991065	D010051	ATOGEPANT	Ovarian Neoplasms	0	Never tested	0.0031132	D008881	Migraine Disorders
	CHEMBL3991065	D011471	ATOGEPANT	Prostatic Neoplasms	0	Never tested	0.00376267	D008881	Migraine Disorders
	CHEMBL3991065	D000647	ATOGEPANT	Amnesia	0	Never tested	0.027095	D008881	Migraine Disorders
	CHEMBL3991065	D007951	ATOGEPANT	Leukemia, Myeloid	0	Never tested	0.0720417	D008881	Migraine Disorders
	CHEMBL3991065	D000152	ATOGEPANT	Acne Vulgaris	0	Never tested	0.0141296	D008881	Migraine Disorders
	CHEMBL3991065	D000740	ATOGEPANT	Anemia	0	Never tested	0.035066	D008881	Migraine Disorders
	CHEMBL3991065	D001064	ATOGEPANT	Appendicitis	0	Never tested	0.014373	D008881	Migraine Disorders
	CHEMBL3991065	D003248	ATOGEPANT	Constipation	0	Never tested	0.0489435	D008881	Migraine Disorders
	CHEMBL3991065	D015352	ATOGEPANT	Dry Eye Syndromes	0	Never tested	0.0188846	D008881	Migraine Disorders
	CHEMBL3991065	D004381	ATOGEPANT	Duodenal Ulcer	0	Never tested	0.00574779	D008881	Migraine Disorders
	CHEMBL3991065	D015837	ATOGEPANT	Vestibular Diseases	0	Never tested	0.0189376	D008881	Migraine Disorders
	CHEMBL3991065	D005705	ATOGEPANT	Gallbladder Diseases	0	Never tested	0.0202513	D008881	Migraine Disorders
	CHEMBL3991065	D006073	ATOGEPANT	Gout	0	Never tested	0.00930004	D008881	Migraine Disorders
	CHEMBL3991065	D001145	ATOGEPANT	Arrhythmias, Cardiac	0	Never tested	0.0244264	D008881	Migraine Disorders
	CHEMBL3991065	D043183	ATOGEPANT	Irritable Bowel Syndrome	0	Never tested	0.0950262	D008881	Migraine Disorders
	CHEMBL3991065	D001851	ATOGEPANT	Bone Diseases, Metabolic	0	Never tested	0.00766273	D008881	Migraine Disorders
	CHEMBL3991065	D010024	ATOGEPANT	Osteoporosis	0	Never tested	0.00609686	D008881	Migraine Disorders
	CHEMBL3991065	D009443	ATOGEPANT	Neuritis	0	Never tested	0.0114064	D008881	Migraine Disorders
	CHEMBL3991065	D010538	ATOGEPANT	Peritonitis	0	Never tested	0.0200757	D008881	Migraine Disorders
	CHEMBL3991065	D010998	ATOGEPANT	Pleurisy	0	Never tested	0.0160404	D008881	Migraine Disorders
	CHEMBL3991065	D011565	ATOGEPANT	Psoriasis	0	Never tested	0.0202596	D008881	Migraine Disorders
	CHEMBL3991065	D012163	ATOGEPANT	Retinal Detachment	0	Never tested	0.0200577	D008881	Migraine Disorders
	CHEMBL3991065	D012393	ATOGEPANT	Rosacea	0	Never tested	0.0133978	D008881	Migraine Disorders
	CHEMBL3991065	D006042	ATOGEPANT	Goiter	0	Never tested	0.00724541	D008881	Migraine Disorders
	CHEMBL3991065	D002546	ATOGEPANT	Ischemic Attack, Transient	0	Never tested	0.0147859	D008881	Migraine Disorders
	CHEMBL3991065	D000083242	ATOGEPANT	Ischemic Stroke	0	Never tested	0.00139485	D008881	Migraine Disorders
	CHEMBL3991065	D012891	ATOGEPANT	Sleep Apnea Syndromes	0	Never tested	0.00424258	D008881	Migraine Disorders
	CHEMBL3991065	D013921	ATOGEPANT	Thrombocytopenia	0	Never tested	0.0063948	D008881	Migraine Disorders
	CHEMBL3991065	D015179	ATOGEPANT	Colorectal Neoplasms	0	Never tested	0.0069141	D008881	Migraine Disorders
	CHEMBL3991065	D006627	ATOGEPANT	Hirschsprung Disease	0	Never tested	0.00944674	D008881	Migraine Disorders
	CHEMBL3991065	D013964	ATOGEPANT	Thyroid Neoplasms	0	Never tested	0.00644758	D008881	Migraine Disorders
	CHEMBL3991065	D010001	ATOGEPANT	Osteitis Deformans	0	Never tested	0.0128145	D008881	Migraine Disorders
	CHEMBL3991065	D007018	ATOGEPANT	Hypopituitarism	0	Never tested	0.00382255	D008881	Migraine Disorders
	CHEMBL3991065	D020246	ATOGEPANT	Venous Thrombosis	0	Never tested	0.00133194	D008881	Migraine Disorders
	CHEMBL3991065	D000075224	ATOGEPANT	Cardiac Conduction System Disease	0	Never tested	0.00923498	D008881	Migraine Disorders
	CHEMBL3991065	D003731	ATOGEPANT	Dental Caries	0	Never tested	0.0218278	D008881	Migraine Disorders
	CHEMBL3991065	D005242	ATOGEPANT	Fecal Incontinence	0	Never tested	0.01606	D008881	Migraine Disorders
	CHEMBL3991065	D016055	ATOGEPANT	Urinary Retention	0	Never tested	0.0418808	D008881	Migraine Disorders
	CHEMBL3991065	D011141	ATOGEPANT	Polyuria	0	Never tested	0.00636444	D008881	Migraine Disorders
	CHEMBL3991065	D007762	ATOGEPANT	Labyrinthitis	0	Never tested	0.00167247	D008881	Migraine Disorders
	CHEMBL3991065	D012878	ATOGEPANT	Skin Neoplasms	0	Never tested	0.0107209	D008881	Migraine Disorders
	CHEMBL3991065	D009260	ATOGEPANT	Nail Diseases	0	Never tested	0.0259633	D008881	Migraine Disorders
	CHEMBL3991065	D016491	ATOGEPANT	Peripheral Vascular Diseases	0	Never tested	0.0834529	D008881	Migraine Disorders
	CHEMBL3991065	D011111	ATOGEPANT	Polymyalgia Rheumatica	0	Never tested	0.0246696	D008881	Migraine Disorders
	CHEMBL3991065	D013118	ATOGEPANT	Spinal Cord Diseases	0	Never tested	0.0160616	D008881	Migraine Disorders
	CHEMBL3991065	D014581	ATOGEPANT	Urticaria	0	Never tested	0.00736393	D008881	Migraine Disorders
	CHEMBL3991065	D014648	ATOGEPANT	Varicose Veins	0	Never tested	0.00181059	D008881	Migraine Disorders
	CHEMBL3991065	D010031	ATOGEPANT	Otitis	0	Never tested	0.0249079	D008881	Migraine Disorders
	CHEMBL3991065	D019966	ATOGEPANT	Substance-Related Disorders	0	Never tested	0.00714884	D008881	Migraine Disorders
	CHEMBL3991065	D015155	ATOGEPANT	Esophageal Spasm, Diffuse	0	Never tested	0.0111542	D008881	Migraine Disorders
	CHEMBL4	D001289	OFLOXACIN	Attention Deficit Disorder with Hyperactivity	0	Never tested	0.00557575	D001991 ||| D003556 ||| D000152	Bronchitis ||| Cystitis ||| Acne Vulgaris
	CHEMBL4	D001008	OFLOXACIN	Anxiety Disorders	0	Never tested	0.00535805	D001991 ||| D003556 ||| D011472 ||| D002481 ||| D000152	Bronchitis ||| Cystitis ||| Prostatitis ||| Cellulitis ||| Acne Vulgaris
	CHEMBL4	D013313	OFLOXACIN	Stress Disorders, Post-Traumatic	0	Never tested	0.0131708	D001991 ||| D003556 ||| D000152	Bronchitis ||| Cystitis ||| Acne Vulgaris
	CHEMBL4	D000856	OFLOXACIN	Anorexia Nervosa	0	Never tested	0.00065177	D001991 ||| D003556 ||| D000152	Bronchitis ||| Cystitis ||| Acne Vulgaris
	CHEMBL4	D015228	OFLOXACIN	Hypertriglyceridemia	0	Never tested	0.0101283	D001991 ||| D003556 ||| D000152	Bronchitis ||| Cystitis ||| Acne Vulgaris
	CHEMBL4	D003324	OFLOXACIN	Coronary Artery Disease	0	Never tested	0.0111463	D001991 ||| D003556 ||| D011472 ||| D002481 ||| D000152	Bronchitis ||| Cystitis ||| Prostatitis ||| Cellulitis ||| Acne Vulgaris
	CHEMBL4	D009765	OFLOXACIN	Obesity	0	Never tested	0.00145528	D001991 ||| D003556 ||| D011472 ||| D002481 ||| D000152	Bronchitis ||| Cystitis ||| Prostatitis ||| Cellulitis ||| Acne Vulgaris
	CHEMBL4	D010300	OFLOXACIN	Parkinson Disease	0	Never tested	0.00381869	D001991 ||| D003556 ||| D011472 ||| D002481 ||| D000152	Bronchitis ||| Cystitis ||| Prostatitis ||| Cellulitis ||| Acne Vulgaris
	CHEMBL4	D013771	OFLOXACIN	Tetralogy of Fallot	0	Never tested	0.00724166	D001991 ||| D003556 ||| D000152	Bronchitis ||| Cystitis ||| Acne Vulgaris
	CHEMBL4	D001172	OFLOXACIN	Arthritis, Rheumatoid	0	Never tested	0.00907007	D001991 ||| D003556 ||| D011472 ||| D002481 ||| D000152	Bronchitis ||| Cystitis ||| Prostatitis ||| Cellulitis ||| Acne Vulgaris
	CHEMBL4	D003424	OFLOXACIN	Crohn Disease	0	Never tested	0.0223607	D001991 ||| D003556 ||| D000152	Bronchitis ||| Cystitis ||| Acne Vulgaris
	CHEMBL4	D003093	OFLOXACIN	Colitis, Ulcerative	0	Never tested	0.00837837	D001991 ||| D003556 ||| D000152	Bronchitis ||| Cystitis ||| Acne Vulgaris
	CHEMBL4	D015212	OFLOXACIN	Inflammatory Bowel Diseases	0	Never tested	0.00500956	D001991 ||| D003556 ||| D011472 ||| D002481 ||| D000152	Bronchitis ||| Cystitis ||| Prostatitis ||| Cellulitis ||| Acne Vulgaris
	CHEMBL4	D002761	OFLOXACIN	Cholangitis	0	Never tested	0.0152031	D001991 ||| D003556 ||| D000152	Bronchitis ||| Cystitis ||| Acne Vulgaris
	CHEMBL4	D017098	OFLOXACIN	IgA Deficiency	0	Status unknown	0.0341209	D001991 ||| D003556 ||| D000152	Bronchitis ||| Cystitis ||| Acne Vulgaris
	CHEMBL4	D008268	OFLOXACIN	Macular Degeneration	0	Never tested	0.0109733	D001991 ||| D003556 ||| D011472 ||| D002481 ||| D000152	Bronchitis ||| Cystitis ||| Prostatitis ||| Cellulitis ||| Acne Vulgaris
	CHEMBL4	D034381	OFLOXACIN	Hearing Loss	0	Phase I	0.0104928	D001991 ||| D003556 ||| D000152	Bronchitis ||| Cystitis ||| Acne Vulgaris
	CHEMBL4	D000505	OFLOXACIN	Alopecia	0	Never tested	0.023073	D001991 ||| D003556 ||| D000152	Bronchitis ||| Cystitis ||| Acne Vulgaris
	CHEMBL4	D019226	OFLOXACIN	Oral Ulcer	0	Never tested	0.00331913	D001991 ||| D003556 ||| D000152	Bronchitis ||| Cystitis ||| Acne Vulgaris
	CHEMBL4	D000787	OFLOXACIN	Angina Pectoris	0	Never tested	0.0526477	D001991 ||| D003556 ||| D011472 ||| D002481 ||| D000152	Bronchitis ||| Cystitis ||| Prostatitis ||| Cellulitis ||| Acne Vulgaris
	CHEMBL4	D065631	OFLOXACIN	Rhinitis, Allergic	0	Never tested	0.0236704	D001991 ||| D003556 ||| D011472 ||| D002481 ||| D000152	Bronchitis ||| Cystitis ||| Prostatitis ||| Cellulitis ||| Acne Vulgaris
	CHEMBL4	D001249	OFLOXACIN	Asthma	0	Never tested	0.03077	D001991 ||| D003556 ||| D011472 ||| D002481 ||| D000152	Bronchitis ||| Cystitis ||| Prostatitis ||| Cellulitis ||| Acne Vulgaris
	CHEMBL4	D005764	OFLOXACIN	Gastroesophageal Reflux	0	Never tested	0.0279625	D001991 ||| D003556 ||| D011472 ||| D002481 ||| D000152	Bronchitis ||| Cystitis ||| Prostatitis ||| Cellulitis ||| Acne Vulgaris
	CHEMBL4	D007037	OFLOXACIN	Hypothyroidism	0	Never tested	0.00316566	D001991 ||| D003556 ||| D000152	Bronchitis ||| Cystitis ||| Acne Vulgaris
	CHEMBL4	D008881	OFLOXACIN	Migraine Disorders	0	Never tested	0.00912844	D001991 ||| D003556 ||| D011472 ||| D002481 ||| D000152	Bronchitis ||| Cystitis ||| Prostatitis ||| Cellulitis ||| Acne Vulgaris
	CHEMBL4	D004485	OFLOXACIN	Eczema	0	Never tested	0.02728	D001991 ||| D003556 ||| D011472 ||| D002481 ||| D000152	Bronchitis ||| Cystitis ||| Prostatitis ||| Cellulitis ||| Acne Vulgaris
	CHEMBL4	D006937	OFLOXACIN	Hypercholesterolemia	0	Never tested	0.0239614	D001991 ||| D003556 ||| D011472 ||| D002481 ||| D000152	Bronchitis ||| Cystitis ||| Prostatitis ||| Cellulitis ||| Acne Vulgaris
	CHEMBL4	D012626	OFLOXACIN	Sebaceous Gland Neoplasms	0	Status unknown	0.0473564	D001991 ||| D003556 ||| D000152	Bronchitis ||| Cystitis ||| Acne Vulgaris
	CHEMBL4	D001943	OFLOXACIN	Breast Neoplasms	0	Never tested	0.0184595	D001991 ||| D003556 ||| D011472 ||| D002481 ||| D000152	Bronchitis ||| Cystitis ||| Prostatitis ||| Cellulitis ||| Acne Vulgaris
	CHEMBL4	D002280	OFLOXACIN	Carcinoma, Basal Cell	0	Never tested	0.00486402	D001991 ||| D003556 ||| D011472 ||| D002481 ||| D000152	Bronchitis ||| Cystitis ||| Prostatitis ||| Cellulitis ||| Acne Vulgaris
	CHEMBL4	D000230	OFLOXACIN	Adenocarcinoma	0	Never tested	0.00346856	D001991 ||| D003556 ||| D000152	Bronchitis ||| Cystitis ||| Acne Vulgaris
	CHEMBL4	D002386	OFLOXACIN	Cataract	0	Phase unknown	0.0062882	D001991 ||| D003556 ||| D011472 ||| D002481 ||| D000152	Bronchitis ||| Cystitis ||| Prostatitis ||| Cellulitis ||| Acne Vulgaris
	CHEMBL4	D006552	OFLOXACIN	Hernia, Inguinal	0	Never tested	0.0232927	D001991 ||| D003556 ||| D011472 ||| D002481 ||| D000152	Bronchitis ||| Cystitis ||| Prostatitis ||| Cellulitis ||| Acne Vulgaris
	CHEMBL4	D012005	OFLOXACIN	Rectal Prolapse	0	Status unknown	0.0276386	D001991 ||| D003556 ||| D000152	Bronchitis ||| Cystitis ||| Acne Vulgaris
	CHEMBL4	D014029	OFLOXACIN	Tobacco Use Disorder	0	Never tested	0.146889	D001991 ||| D003556 ||| D000152	Bronchitis ||| Cystitis ||| Acne Vulgaris
	CHEMBL4	D009203	OFLOXACIN	Myocardial Infarction	0	Never tested	0.0149747	D001991 ||| D003556 ||| D011472 ||| D002481 ||| D000152	Bronchitis ||| Cystitis ||| Prostatitis ||| Cellulitis ||| Acne Vulgaris
	CHEMBL4	D005756	OFLOXACIN	Gastritis	0	Phase unknown	0.0369119	D001991 ||| D003556 ||| D011472 ||| D002481 ||| D000152	Bronchitis ||| Cystitis ||| Prostatitis ||| Cellulitis ||| Acne Vulgaris
	CHEMBL4	D006548	OFLOXACIN	Hernia, Diaphragmatic	0	Never tested	0.0313629	D001991 ||| D003556 ||| D011472 ||| D002481 ||| D000152	Bronchitis ||| Cystitis ||| Prostatitis ||| Cellulitis ||| Acne Vulgaris
	CHEMBL4	D000076385	OFLOXACIN	Diverticular Diseases	0	Never tested	0.00716607	D001991 ||| D003556 ||| D000152	Bronchitis ||| Cystitis ||| Acne Vulgaris
	CHEMBL4	D007319	OFLOXACIN	Sleep Initiation and Maintenance Disorders	0	Never tested	0.0413241	D001991 ||| D003556 ||| D011472 ||| D002481 ||| D000152	Bronchitis ||| Cystitis ||| Prostatitis ||| Cellulitis ||| Acne Vulgaris
	CHEMBL4	D009290	OFLOXACIN	Narcolepsy	0	Never tested	0.0153609	D001991 ||| D003556 ||| D011472 ||| D002481 ||| D000152	Bronchitis ||| Cystitis ||| Prostatitis ||| Cellulitis ||| Acne Vulgaris
	CHEMBL4	D003922	OFLOXACIN	Diabetes Mellitus, Type 1	0	Never tested	0.0489058	D001991 ||| D003556 ||| D000152	Bronchitis ||| Cystitis ||| Acne Vulgaris
	CHEMBL4	D002446	OFLOXACIN	Celiac Disease	0	Never tested	0.0101645	D001991 ||| D003556 ||| D000152	Bronchitis ||| Cystitis ||| Acne Vulgaris
	CHEMBL4	D008105	OFLOXACIN	Liver Cirrhosis, Biliary	0	Never tested	0.0164302	D001991 ||| D003556 ||| D000152	Bronchitis ||| Cystitis ||| Acne Vulgaris
	CHEMBL4	D014820	OFLOXACIN	Vitiligo	0	Never tested	0.00241086	D001991 ||| D003556 ||| D000152	Bronchitis ||| Cystitis ||| Acne Vulgaris
	CHEMBL4	D009798	OFLOXACIN	Ocular Hypertension	0	Phase III	0.00253005	D001991 ||| D003556 ||| D000152	Bronchitis ||| Cystitis ||| Acne Vulgaris
	CHEMBL4	D009447	OFLOXACIN	Neuroblastoma	0	Never tested	0.0203632	D001991 ||| D003556 ||| D000152	Bronchitis ||| Cystitis ||| Acne Vulgaris
	CHEMBL4	D012559	OFLOXACIN	Schizophrenia	0	Never tested	0.0405179	D001991 ||| D003556 ||| D011472 ||| D002481 ||| D000152	Bronchitis ||| Cystitis ||| Prostatitis ||| Cellulitis ||| Acne Vulgaris
	CHEMBL4	D000690	OFLOXACIN	Amyotrophic Lateral Sclerosis	0	Never tested	0.00329547	D001991 ||| D003556 ||| D000152	Bronchitis ||| Cystitis ||| Acne Vulgaris
	CHEMBL4	D008180	OFLOXACIN	Lupus Erythematosus, Systemic	0	Never tested	0.0306869	D001991 ||| D003556 ||| D011472 ||| D002481 ||| D000152	Bronchitis ||| Cystitis ||| Prostatitis ||| Cellulitis ||| Acne Vulgaris
	CHEMBL4	D000437	OFLOXACIN	Alcoholism	0	Never tested	0.0559584	D001991 ||| D003556 ||| D000152	Bronchitis ||| Cystitis ||| Acne Vulgaris
	CHEMBL4	D000067877	OFLOXACIN	Autism Spectrum Disorder	0	Never tested	0.000182954	D001991 ||| D003556 ||| D000152	Bronchitis ||| Cystitis ||| Acne Vulgaris
	CHEMBL4	D001714	OFLOXACIN	Bipolar Disorder	0	Never tested	0.0247909	D001991 ||| D003556 ||| D011472 ||| D002481 ||| D000152	Bronchitis ||| Cystitis ||| Prostatitis ||| Cellulitis ||| Acne Vulgaris
	CHEMBL4	D009771	OFLOXACIN	Obsessive-Compulsive Disorder	0	Never tested	0.00537527	D001991 ||| D003556 ||| D000152	Bronchitis ||| Cystitis ||| Acne Vulgaris
	CHEMBL4	D003924	OFLOXACIN	Diabetes Mellitus, Type 2	0	Never tested	0.0411808	D001991 ||| D003556 ||| D000152	Bronchitis ||| Cystitis ||| Acne Vulgaris
	CHEMBL4	D000544	OFLOXACIN	Alzheimer Disease	0	Never tested	0.0143895	D001991 ||| D003556 ||| D000152	Bronchitis ||| Cystitis ||| Acne Vulgaris
	CHEMBL4	D004827	OFLOXACIN	Epilepsy	0	Never tested	0.0279334	D001991 ||| D003556 ||| D011472 ||| D002481 ||| D000152	Bronchitis ||| Cystitis ||| Prostatitis ||| Cellulitis ||| Acne Vulgaris
	CHEMBL4	D005901	OFLOXACIN	Glaucoma	0	Phase III	0.00816154	D001991 ||| D003556 ||| D011472 ||| D002481 ||| D000152	Bronchitis ||| Cystitis ||| Prostatitis ||| Cellulitis ||| Acne Vulgaris
	CHEMBL4	D051436	OFLOXACIN	Renal Insufficiency, Chronic	0	Never tested	0.100471	D001991 ||| D003556 ||| D000152	Bronchitis ||| Cystitis ||| Acne Vulgaris
	CHEMBL4	D013167	OFLOXACIN	Spondylitis, Ankylosing	0	Never tested	0.0255757	D001991 ||| D003556 ||| D000152	Bronchitis ||| Cystitis ||| Acne Vulgaris
	CHEMBL4	D003863	OFLOXACIN	Depression	0	Never tested	0.035457	D001991 ||| D003556 ||| D011472 ||| D002481 ||| D000152	Bronchitis ||| Cystitis ||| Prostatitis ||| Cellulitis ||| Acne Vulgaris
	CHEMBL4	D010003	OFLOXACIN	Osteoarthritis	0	Never tested	0.0156122	D001991 ||| D003556 ||| D011472 ||| D002481 ||| D000152	Bronchitis ||| Cystitis ||| Prostatitis ||| Cellulitis ||| Acne Vulgaris
	CHEMBL4	D000419	OFLOXACIN	Albuminuria	0	Never tested	0.00930184	D001991 ||| D003556 ||| D000152	Bronchitis ||| Cystitis ||| Acne Vulgaris
	CHEMBL4	D001281	OFLOXACIN	Atrial Fibrillation	0	Never tested	0.00846202	D001991 ||| D003556 ||| D011472 ||| D002481 ||| D000152	Bronchitis ||| Cystitis ||| Prostatitis ||| Cellulitis ||| Acne Vulgaris
	CHEMBL4	D006973	OFLOXACIN	Hypertension	0	Never tested	0.0181699	D001991 ||| D003556 ||| D011472 ||| D002481 ||| D000152	Bronchitis ||| Cystitis ||| Prostatitis ||| Cellulitis ||| Acne Vulgaris
	CHEMBL4	D006327	OFLOXACIN	Heart Block	0	Phase III	0.0138439	D001991 ||| D003556 ||| D011472 ||| D002481 ||| D000152	Bronchitis ||| Cystitis ||| Prostatitis ||| Cellulitis ||| Acne Vulgaris
	CHEMBL4	D055623	OFLOXACIN	Keratosis, Actinic	0	Never tested	0.00628527	D001991 ||| D003556 ||| D011472 ||| D002481 ||| D000152	Bronchitis ||| Cystitis ||| Prostatitis ||| Cellulitis ||| Acne Vulgaris
	CHEMBL4	D001991	OFLOXACIN	Bronchitis	1	Approved	0.00463728	D003556 ||| D011472 ||| D002481 ||| D000152	Cystitis ||| Prostatitis ||| Cellulitis ||| Acne Vulgaris
	CHEMBL4	D008175	OFLOXACIN	Lung Neoplasms	0	Never tested	0.0479879	D001991 ||| D003556 ||| D011472 ||| D002481 ||| D000152	Bronchitis ||| Cystitis ||| Prostatitis ||| Cellulitis ||| Acne Vulgaris
	CHEMBL4	D008545	OFLOXACIN	Melanoma	0	Never tested	0.00952409	D001991 ||| D003556 ||| D011472 ||| D002481 ||| D000152	Bronchitis ||| Cystitis ||| Prostatitis ||| Cellulitis ||| Acne Vulgaris
	CHEMBL4	D008228	OFLOXACIN	Lymphoma, Non-Hodgkin	0	Phase II	0.00072659	D001991 ||| D003556 ||| D011472 ||| D002481 ||| D000152	Bronchitis ||| Cystitis ||| Prostatitis ||| Cellulitis ||| Acne Vulgaris
	CHEMBL4	D002294	OFLOXACIN	Carcinoma, Squamous Cell	0	Never tested	0.00419817	D001991 ||| D003556 ||| D011472 ||| D002481 ||| D000152	Bronchitis ||| Cystitis ||| Prostatitis ||| Cellulitis ||| Acne Vulgaris
	CHEMBL4	D002349	OFLOXACIN	Carpal Tunnel Syndrome	0	Never tested	0.0123065	D001991 ||| D003556 ||| D011472 ||| D002481 ||| D000152	Bronchitis ||| Cystitis ||| Prostatitis ||| Cellulitis ||| Acne Vulgaris
	CHEMBL4	D016883	OFLOXACIN	Diabetic Ketoacidosis	0	Never tested	0.0163587	D001991 ||| D003556 ||| D011472 ||| D002481 ||| D000152	Bronchitis ||| Cystitis ||| Prostatitis ||| Cellulitis ||| Acne Vulgaris
	CHEMBL4	D001749	OFLOXACIN	Urinary Bladder Neoplasms	0	Phase unknown	0.0420064	D001991 ||| D003556 ||| D011472 ||| D002481 ||| D000152	Bronchitis ||| Cystitis ||| Prostatitis ||| Cellulitis ||| Acne Vulgaris
	CHEMBL4	D007889	OFLOXACIN	Leiomyoma	0	Never tested	0.00660376	D001991 ||| D003556 ||| D011472 ||| D002481 ||| D000152	Bronchitis ||| Cystitis ||| Prostatitis ||| Cellulitis ||| Acne Vulgaris
	CHEMBL4	D018798	OFLOXACIN	Anemia, Iron-Deficiency	0	Never tested	0.00747089	D001991 ||| D003556 ||| D011472 ||| D002481 ||| D000152	Bronchitis ||| Cystitis ||| Prostatitis ||| Cellulitis ||| Acne Vulgaris
	CHEMBL4	D000380	OFLOXACIN	Agranulocytosis	0	Never tested	0.0168784	D001991 ||| D003556 ||| D011472 ||| D002481 ||| D000152	Bronchitis ||| Cystitis ||| Prostatitis ||| Cellulitis ||| Acne Vulgaris
	CHEMBL4	D012893	OFLOXACIN	Sleep Wake Disorders	0	Never tested	0.0431307	D001991 ||| D003556 ||| D011472 ||| D002481 ||| D000152	Bronchitis ||| Cystitis ||| Prostatitis ||| Cellulitis ||| Acne Vulgaris
	CHEMBL4	D006429	OFLOXACIN	Hemiplegia	0	Never tested	0.0156679	D001991 ||| D003556 ||| D011472 ||| D002481 ||| D000152	Bronchitis ||| Cystitis ||| Prostatitis ||| Cellulitis ||| Acne Vulgaris
	CHEMBL4	D011655	OFLOXACIN	Pulmonary Embolism	0	Never tested	0.0549574	D001991 ||| D003556 ||| D011472 ||| D002481 ||| D000152	Bronchitis ||| Cystitis ||| Prostatitis ||| Cellulitis ||| Acne Vulgaris
	CHEMBL4	D009202	OFLOXACIN	Cardiomyopathies	0	Never tested	0.0242692	D001991 ||| D003556 ||| D011472 ||| D002481 ||| D000152	Bronchitis ||| Cystitis ||| Prostatitis ||| Cellulitis ||| Acne Vulgaris
	CHEMBL4	D013345	OFLOXACIN	Subarachnoid Hemorrhage	0	Never tested	0.00433889	D001991 ||| D003556 ||| D011472 ||| D002481 ||| D000152	Bronchitis ||| Cystitis ||| Prostatitis ||| Cellulitis ||| Acne Vulgaris
	CHEMBL4	D002543	OFLOXACIN	Cerebral Hemorrhage	0	Never tested	0.00272793	D001991 ||| D003556 ||| D011472 ||| D002481 ||| D000152	Bronchitis ||| Cystitis ||| Prostatitis ||| Cellulitis ||| Acne Vulgaris
	CHEMBL4	D002544	OFLOXACIN	Cerebral Infarction	0	Never tested	0.0256628	D001991 ||| D003556 ||| D011472 ||| D002481 ||| D000152	Bronchitis ||| Cystitis ||| Prostatitis ||| Cellulitis ||| Acne Vulgaris
	CHEMBL4	D050197	OFLOXACIN	Arteriosclerosis	0	Never tested	0.0341376	D001991 ||| D003556 ||| D011472 ||| D002481 ||| D000152	Bronchitis ||| Cystitis ||| Prostatitis ||| Cellulitis ||| Acne Vulgaris
	CHEMBL4	D010689	OFLOXACIN	Phlebitis	0	Never tested	0.00558545	D001991 ||| D003556 ||| D011472 ||| D002481 ||| D000152	Bronchitis ||| Cystitis ||| Prostatitis ||| Cellulitis ||| Acne Vulgaris
	CHEMBL4	D006484	OFLOXACIN	Hemorrhoids	0	Never tested	0.00538302	D001991 ||| D003556 ||| D011472 ||| D002481 ||| D000152	Bronchitis ||| Cystitis ||| Prostatitis ||| Cellulitis ||| Acne Vulgaris
	CHEMBL4	D007022	OFLOXACIN	Hypotension	0	Never tested	0.00994152	D001991 ||| D003556 ||| D011472 ||| D002481 ||| D000152	Bronchitis ||| Cystitis ||| Prostatitis ||| Cellulitis ||| Acne Vulgaris
	CHEMBL4	D012852	OFLOXACIN	Sinusitis	0	Phase III	0.0108177	D001991 ||| D003556 ||| D011472 ||| D002481 ||| D000152	Bronchitis ||| Cystitis ||| Prostatitis ||| Cellulitis ||| Acne Vulgaris
	CHEMBL4	D010996	OFLOXACIN	Pleural Effusion	0	Never tested	0.01898	D001991 ||| D003556 ||| D011472 ||| D002481 ||| D000152	Bronchitis ||| Cystitis ||| Prostatitis ||| Cellulitis ||| Acne Vulgaris
	CHEMBL4	D011030	OFLOXACIN	Pneumothorax	0	Never tested	0.291818	D001991 ||| D003556 ||| D011472 ||| D002481 ||| D000152	Bronchitis ||| Cystitis ||| Prostatitis ||| Cellulitis ||| Acne Vulgaris
	CHEMBL4	D014060	OFLOXACIN	Tongue Diseases	0	Status unknown	0.00309251	D001991 ||| D003556 ||| D011472 ||| D002481 ||| D000152	Bronchitis ||| Cystitis ||| Prostatitis ||| Cellulitis ||| Acne Vulgaris
	CHEMBL4	D004941	OFLOXACIN	Esophagitis	0	Never tested	0.0105001	D001991 ||| D003556 ||| D011472 ||| D002481 ||| D000152	Bronchitis ||| Cystitis ||| Prostatitis ||| Cellulitis ||| Acne Vulgaris
	CHEMBL4	D013276	OFLOXACIN	Stomach Ulcer	0	Never tested	0.0109901	D001991 ||| D003556 ||| D011472 ||| D002481 ||| D000152	Bronchitis ||| Cystitis ||| Prostatitis ||| Cellulitis ||| Acne Vulgaris
	CHEMBL4	D004415	OFLOXACIN	Dyspepsia	0	Phase unknown	0.00121259	D001991 ||| D003556 ||| D011472 ||| D002481 ||| D000152	Bronchitis ||| Cystitis ||| Prostatitis ||| Cellulitis ||| Acne Vulgaris
	CHEMBL4	D002769	OFLOXACIN	Cholelithiasis	0	Never tested	0.00953034	D001991 ||| D003556 ||| D011472 ||| D002481 ||| D000152	Bronchitis ||| Cystitis ||| Prostatitis ||| Cellulitis ||| Acne Vulgaris
	CHEMBL4	D002764	OFLOXACIN	Cholecystitis	0	Never tested	0.00661788	D001991 ||| D003556 ||| D011472 ||| D002481 ||| D000152	Bronchitis ||| Cystitis ||| Prostatitis ||| Cellulitis ||| Acne Vulgaris
	CHEMBL4	D010195	OFLOXACIN	Pancreatitis	0	Never tested	0.0067879	D001991 ||| D003556 ||| D011472 ||| D002481 ||| D000152	Bronchitis ||| Cystitis ||| Prostatitis ||| Cellulitis ||| Acne Vulgaris
	CHEMBL4	D008286	OFLOXACIN	Malabsorption Syndromes	0	Never tested	0.0100749	D001991 ||| D003556 ||| D011472 ||| D002481 ||| D000152	Bronchitis ||| Cystitis ||| Prostatitis ||| Cellulitis ||| Acne Vulgaris
	CHEMBL4	D002481	OFLOXACIN	Cellulitis	1	Approved	0.0127217	D001991 ||| D003556 ||| D011472 ||| D000152	Bronchitis ||| Cystitis ||| Prostatitis ||| Acne Vulgaris
	CHEMBL4	D011537	OFLOXACIN	Pruritus	0	Never tested	0.0218622	D001991 ||| D003556 ||| D011472 ||| D002481 ||| D000152	Bronchitis ||| Cystitis ||| Prostatitis ||| Cellulitis ||| Acne Vulgaris
	CHEMBL4	D008010	OFLOXACIN	Lichen Planus	0	Never tested	0.0035969	D001991 ||| D003556 ||| D011472 ||| D002481 ||| D000152	Bronchitis ||| Cystitis ||| Prostatitis ||| Cellulitis ||| Acne Vulgaris
	CHEMBL4	D017492	OFLOXACIN	Keratosis, Seborrheic	0	Never tested	0.00276787	D001991 ||| D003556 ||| D011472 ||| D002481 ||| D000152	Bronchitis ||| Cystitis ||| Prostatitis ||| Cellulitis ||| Acne Vulgaris
	CHEMBL4	D011704	OFLOXACIN	Pyelonephritis	0	Phase III	0.00937354	D001991 ||| D003556 ||| D011472 ||| D002481 ||| D000152	Bronchitis ||| Cystitis ||| Prostatitis ||| Cellulitis ||| Acne Vulgaris
	CHEMBL4	D058186	OFLOXACIN	Acute Kidney Injury	0	Never tested	0.0383093	D001991 ||| D003556 ||| D011472 ||| D002481 ||| D000152	Bronchitis ||| Cystitis ||| Prostatitis ||| Cellulitis ||| Acne Vulgaris
	CHEMBL4	D007676	OFLOXACIN	Kidney Failure, Chronic	0	Never tested	0.00618624	D001991 ||| D003556 ||| D011472 ||| D002481 ||| D000152	Bronchitis ||| Cystitis ||| Prostatitis ||| Cellulitis ||| Acne Vulgaris
	CHEMBL4	D003556	OFLOXACIN	Cystitis	1	Approved	0.0100493	D001991 ||| D011472 ||| D002481 ||| D000152	Bronchitis ||| Prostatitis ||| Cellulitis ||| Acne Vulgaris
	CHEMBL4	D011470	OFLOXACIN	Prostatic Hyperplasia	0	Phase unknown	0.017594	D001991 ||| D003556 ||| D011472 ||| D002481 ||| D000152	Bronchitis ||| Cystitis ||| Prostatitis ||| Cellulitis ||| Acne Vulgaris
	CHEMBL4	D011472	OFLOXACIN	Prostatitis	1	Approved	0.0064785	D001991 ||| D003556 ||| D002481 ||| D000152	Bronchitis ||| Cystitis ||| Cellulitis ||| Acne Vulgaris
	CHEMBL4	D005348	OFLOXACIN	Fibrocystic Breast Disease	0	Never tested	0.00124841	D001991 ||| D003556 ||| D011472 ||| D002481 ||| D000152	Bronchitis ||| Cystitis ||| Prostatitis ||| Cellulitis ||| Acne Vulgaris
	CHEMBL4	D006177	OFLOXACIN	Gynecomastia	0	Never tested	0.00479965	D001991 ||| D003556 ||| D011472 ||| D002481 ||| D000152	Bronchitis ||| Cystitis ||| Prostatitis ||| Cellulitis ||| Acne Vulgaris
	CHEMBL4	D004715	OFLOXACIN	Endometriosis	0	Never tested	0.00366009	D001991 ||| D003556 ||| D011472 ||| D002481 ||| D000152	Bronchitis ||| Cystitis ||| Prostatitis ||| Cellulitis ||| Acne Vulgaris
	CHEMBL4	D003680	OFLOXACIN	Deglutition Disorders	0	Never tested	0.0240254	D001991 ||| D003556 ||| D011472 ||| D002481 ||| D000152	Bronchitis ||| Cystitis ||| Prostatitis ||| Cellulitis ||| Acne Vulgaris
	CHEMBL4	D001201	OFLOXACIN	Ascites	0	Never tested	0.00699548	D001991 ||| D003556 ||| D011472 ||| D002481 ||| D000152	Bronchitis ||| Cystitis ||| Prostatitis ||| Cellulitis ||| Acne Vulgaris
	CHEMBL4	D005076	OFLOXACIN	Exanthema	0	Never tested	0.0184948	D001991 ||| D003556 ||| D011472 ||| D002481 ||| D000152	Bronchitis ||| Cystitis ||| Prostatitis ||| Cellulitis ||| Acne Vulgaris
	CHEMBL4	D014717	OFLOXACIN	Vertigo	0	Never tested	0.0264471	D001991 ||| D003556 ||| D011472 ||| D002481 ||| D000152	Bronchitis ||| Cystitis ||| Prostatitis ||| Cellulitis ||| Acne Vulgaris
	CHEMBL4	D013575	OFLOXACIN	Syncope	0	Phase III	0.0530786	D001991 ||| D003556 ||| D011472 ||| D002481 ||| D000152	Bronchitis ||| Cystitis ||| Prostatitis ||| Cellulitis ||| Acne Vulgaris
	CHEMBL4	D007766	OFLOXACIN	Lacrimal Apparatus Diseases	0	Never tested	0.00241125	D001991 ||| D003556 ||| D011472 ||| D002481 ||| D000152	Bronchitis ||| Cystitis ||| Prostatitis ||| Cellulitis ||| Acne Vulgaris
	CHEMBL4	D006471	OFLOXACIN	Gastrointestinal Hemorrhage	0	Never tested	0.0152497	D001991 ||| D003556 ||| D011472 ||| D002481 ||| D000152	Bronchitis ||| Cystitis ||| Prostatitis ||| Cellulitis ||| Acne Vulgaris
	CHEMBL4	D010437	OFLOXACIN	Peptic Ulcer	0	Never tested	0.00642087	D001991 ||| D003556 ||| D011472 ||| D002481 ||| D000152	Bronchitis ||| Cystitis ||| Prostatitis ||| Cellulitis ||| Acne Vulgaris
	CHEMBL4	D005921	OFLOXACIN	Glomerulonephritis	0	Never tested	0.0100726	D001991 ||| D003556 ||| D011472 ||| D002481 ||| D000152	Bronchitis ||| Cystitis ||| Prostatitis ||| Cellulitis ||| Acne Vulgaris
	CHEMBL4	D006333	OFLOXACIN	Heart Failure	0	Never tested	0.010626	D001991 ||| D003556 ||| D011472 ||| D002481 ||| D000152	Bronchitis ||| Cystitis ||| Prostatitis ||| Cellulitis ||| Acne Vulgaris
	CHEMBL4	D006547	OFLOXACIN	Hernia	0	Never tested	0.044567	D001991 ||| D003556 ||| D011472 ||| D002481 ||| D000152	Bronchitis ||| Cystitis ||| Prostatitis ||| Cellulitis ||| Acne Vulgaris
	CHEMBL4	D006689	OFLOXACIN	Hodgkin Disease	0	Never tested	0.0018238	D001991 ||| D003556 ||| D011472 ||| D002481 ||| D000152	Bronchitis ||| Cystitis ||| Prostatitis ||| Cellulitis ||| Acne Vulgaris
	CHEMBL4	D008113	OFLOXACIN	Liver Neoplasms	0	Never tested	0.0509922	D001991 ||| D003556 ||| D011472 ||| D002481 ||| D000152	Bronchitis ||| Cystitis ||| Prostatitis ||| Cellulitis ||| Acne Vulgaris
	CHEMBL4	D010051	OFLOXACIN	Ovarian Neoplasms	0	Never tested	0.00376719	D001991 ||| D003556 ||| D011472 ||| D002481 ||| D000152	Bronchitis ||| Cystitis ||| Prostatitis ||| Cellulitis ||| Acne Vulgaris
	CHEMBL4	D011471	OFLOXACIN	Prostatic Neoplasms	0	Never tested	0.017418	D001991 ||| D003556 ||| D011472 ||| D002481 ||| D000152	Bronchitis ||| Cystitis ||| Prostatitis ||| Cellulitis ||| Acne Vulgaris
	CHEMBL4	D000647	OFLOXACIN	Amnesia	0	Never tested	0.0499856	D001991 ||| D003556 ||| D011472 ||| D002481 ||| D000152	Bronchitis ||| Cystitis ||| Prostatitis ||| Cellulitis ||| Acne Vulgaris
	CHEMBL4	D007951	OFLOXACIN	Leukemia, Myeloid	0	Phase III	0.00826165	D001991 ||| D003556 ||| D011472 ||| D002481 ||| D000152	Bronchitis ||| Cystitis ||| Prostatitis ||| Cellulitis ||| Acne Vulgaris
	CHEMBL4	D000152	OFLOXACIN	Acne Vulgaris	1	Approved	0.021868	D001991 ||| D003556 ||| D011472 ||| D002481	Bronchitis ||| Cystitis ||| Prostatitis ||| Cellulitis
	CHEMBL4	D000740	OFLOXACIN	Anemia	0	Never tested	0.0362013	D001991 ||| D003556 ||| D011472 ||| D002481 ||| D000152	Bronchitis ||| Cystitis ||| Prostatitis ||| Cellulitis ||| Acne Vulgaris
	CHEMBL4	D001064	OFLOXACIN	Appendicitis	0	Phase unknown	0.00569949	D001991 ||| D003556 ||| D011472 ||| D002481 ||| D000152	Bronchitis ||| Cystitis ||| Prostatitis ||| Cellulitis ||| Acne Vulgaris
	CHEMBL4	D003248	OFLOXACIN	Constipation	0	Never tested	0.0107356	D001991 ||| D003556 ||| D011472 ||| D002481 ||| D000152	Bronchitis ||| Cystitis ||| Prostatitis ||| Cellulitis ||| Acne Vulgaris
	CHEMBL4	D015352	OFLOXACIN	Dry Eye Syndromes	0	Never tested	0.0226686	D001991 ||| D003556 ||| D011472 ||| D002481 ||| D000152	Bronchitis ||| Cystitis ||| Prostatitis ||| Cellulitis ||| Acne Vulgaris
	CHEMBL4	D004381	OFLOXACIN	Duodenal Ulcer	0	Never tested	0.00556971	D001991 ||| D003556 ||| D011472 ||| D002481 ||| D000152	Bronchitis ||| Cystitis ||| Prostatitis ||| Cellulitis ||| Acne Vulgaris
	CHEMBL4	D015837	OFLOXACIN	Vestibular Diseases	0	Never tested	0.00427233	D001991 ||| D003556 ||| D011472 ||| D002481 ||| D000152	Bronchitis ||| Cystitis ||| Prostatitis ||| Cellulitis ||| Acne Vulgaris
	CHEMBL4	D005705	OFLOXACIN	Gallbladder Diseases	0	Never tested	0.0147227	D001991 ||| D003556 ||| D011472 ||| D002481 ||| D000152	Bronchitis ||| Cystitis ||| Prostatitis ||| Cellulitis ||| Acne Vulgaris
	CHEMBL4	D006073	OFLOXACIN	Gout	0	Never tested	0.0151726	D001991 ||| D003556 ||| D011472 ||| D002481 ||| D000152	Bronchitis ||| Cystitis ||| Prostatitis ||| Cellulitis ||| Acne Vulgaris
	CHEMBL4	D001145	OFLOXACIN	Arrhythmias, Cardiac	0	Never tested	0.0238089	D001991 ||| D003556 ||| D011472 ||| D002481 ||| D000152	Bronchitis ||| Cystitis ||| Prostatitis ||| Cellulitis ||| Acne Vulgaris
	CHEMBL4	D043183	OFLOXACIN	Irritable Bowel Syndrome	0	Never tested	0.0405297	D001991 ||| D003556 ||| D011472 ||| D002481 ||| D000152	Bronchitis ||| Cystitis ||| Prostatitis ||| Cellulitis ||| Acne Vulgaris
	CHEMBL4	D001851	OFLOXACIN	Bone Diseases, Metabolic	0	Never tested	0.0142862	D001991 ||| D003556 ||| D011472 ||| D002481 ||| D000152	Bronchitis ||| Cystitis ||| Prostatitis ||| Cellulitis ||| Acne Vulgaris
	CHEMBL4	D010024	OFLOXACIN	Osteoporosis	0	Never tested	0.01477	D001991 ||| D003556 ||| D011472 ||| D002481 ||| D000152	Bronchitis ||| Cystitis ||| Prostatitis ||| Cellulitis ||| Acne Vulgaris
	CHEMBL4	D009443	OFLOXACIN	Neuritis	0	Never tested	0.0458251	D001991 ||| D003556 ||| D011472 ||| D002481 ||| D000152	Bronchitis ||| Cystitis ||| Prostatitis ||| Cellulitis ||| Acne Vulgaris
	CHEMBL4	D010538	OFLOXACIN	Peritonitis	0	Never tested	0.029719	D001991 ||| D003556 ||| D011472 ||| D002481 ||| D000152	Bronchitis ||| Cystitis ||| Prostatitis ||| Cellulitis ||| Acne Vulgaris
	CHEMBL4	D010998	OFLOXACIN	Pleurisy	0	Never tested	0.00877135	D001991 ||| D003556 ||| D011472 ||| D002481 ||| D000152	Bronchitis ||| Cystitis ||| Prostatitis ||| Cellulitis ||| Acne Vulgaris
	CHEMBL4	D011565	OFLOXACIN	Psoriasis	0	Never tested	0.00499977	D001991 ||| D003556 ||| D011472 ||| D002481 ||| D000152	Bronchitis ||| Cystitis ||| Prostatitis ||| Cellulitis ||| Acne Vulgaris
	CHEMBL4	D012163	OFLOXACIN	Retinal Detachment	0	Never tested	0.0174464	D001991 ||| D003556 ||| D011472 ||| D002481 ||| D000152	Bronchitis ||| Cystitis ||| Prostatitis ||| Cellulitis ||| Acne Vulgaris
	CHEMBL4	D012393	OFLOXACIN	Rosacea	0	Never tested	0.029445	D001991 ||| D003556 ||| D011472 ||| D002481 ||| D000152	Bronchitis ||| Cystitis ||| Prostatitis ||| Cellulitis ||| Acne Vulgaris
	CHEMBL4	D006042	OFLOXACIN	Goiter	0	Never tested	0.00373404	D001991 ||| D003556 ||| D011472 ||| D002481 ||| D000152	Bronchitis ||| Cystitis ||| Prostatitis ||| Cellulitis ||| Acne Vulgaris
	CHEMBL4	D002546	OFLOXACIN	Ischemic Attack, Transient	0	Never tested	0.016781	D001991 ||| D003556 ||| D011472 ||| D002481 ||| D000152	Bronchitis ||| Cystitis ||| Prostatitis ||| Cellulitis ||| Acne Vulgaris
	CHEMBL4	D000083242	OFLOXACIN	Ischemic Stroke	0	Never tested	0.0143436	D001991 ||| D003556 ||| D011472 ||| D002481 ||| D000152	Bronchitis ||| Cystitis ||| Prostatitis ||| Cellulitis ||| Acne Vulgaris
	CHEMBL4	D012891	OFLOXACIN	Sleep Apnea Syndromes	0	Never tested	0.00894907	D001991 ||| D003556 ||| D011472 ||| D002481 ||| D000152	Bronchitis ||| Cystitis ||| Prostatitis ||| Cellulitis ||| Acne Vulgaris
	CHEMBL4	D013921	OFLOXACIN	Thrombocytopenia	0	Never tested	0.00365729	D001991 ||| D003556 ||| D011472 ||| D002481 ||| D000152	Bronchitis ||| Cystitis ||| Prostatitis ||| Cellulitis ||| Acne Vulgaris
	CHEMBL4	D015179	OFLOXACIN	Colorectal Neoplasms	0	Never tested	0.00499249	D001991 ||| D003556 ||| D000152	Bronchitis ||| Cystitis ||| Acne Vulgaris
	CHEMBL4	D006627	OFLOXACIN	Hirschsprung Disease	0	Never tested	0.00184645	D001991 ||| D003556 ||| D000152	Bronchitis ||| Cystitis ||| Acne Vulgaris
	CHEMBL4	D013964	OFLOXACIN	Thyroid Neoplasms	0	Never tested	0.000704062	D001991 ||| D003556 ||| D000152	Bronchitis ||| Cystitis ||| Acne Vulgaris
	CHEMBL4	D010001	OFLOXACIN	Osteitis Deformans	0	Never tested	0.0223884	D001991 ||| D003556 ||| D000152	Bronchitis ||| Cystitis ||| Acne Vulgaris
	CHEMBL4	D007018	OFLOXACIN	Hypopituitarism	0	Never tested	0.0442532	D001991 ||| D003556 ||| D000152	Bronchitis ||| Cystitis ||| Acne Vulgaris
	CHEMBL4	D020246	OFLOXACIN	Venous Thrombosis	0	Never tested	0.00962065	D001991 ||| D003556 ||| D000152	Bronchitis ||| Cystitis ||| Acne Vulgaris
	CHEMBL4	D000075224	OFLOXACIN	Cardiac Conduction System Disease	0	Never tested	0.0420405	D001991 ||| D003556 ||| D011472 ||| D002481 ||| D000152	Bronchitis ||| Cystitis ||| Prostatitis ||| Cellulitis ||| Acne Vulgaris
	CHEMBL4	D003731	OFLOXACIN	Dental Caries	0	Never tested	0.00365886	D001991 ||| D003556 ||| D011472 ||| D002481 ||| D000152	Bronchitis ||| Cystitis ||| Prostatitis ||| Cellulitis ||| Acne Vulgaris
	CHEMBL4	D005242	OFLOXACIN	Fecal Incontinence	0	Never tested	0.0178716	D001991 ||| D003556 ||| D011472 ||| D002481 ||| D000152	Bronchitis ||| Cystitis ||| Prostatitis ||| Cellulitis ||| Acne Vulgaris
	CHEMBL4	D016055	OFLOXACIN	Urinary Retention	0	Never tested	0.042438	D001991 ||| D003556 ||| D011472 ||| D002481 ||| D000152	Bronchitis ||| Cystitis ||| Prostatitis ||| Cellulitis ||| Acne Vulgaris
	CHEMBL4	D011141	OFLOXACIN	Polyuria	0	Never tested	0.0148744	D001991 ||| D003556 ||| D011472 ||| D002481 ||| D000152	Bronchitis ||| Cystitis ||| Prostatitis ||| Cellulitis ||| Acne Vulgaris
	CHEMBL4	D007762	OFLOXACIN	Labyrinthitis	0	Never tested	0.00728877	D001991 ||| D003556 ||| D011472 ||| D002481 ||| D000152	Bronchitis ||| Cystitis ||| Prostatitis ||| Cellulitis ||| Acne Vulgaris
	CHEMBL4	D012878	OFLOXACIN	Skin Neoplasms	0	Never tested	0.00326543	D001991 ||| D003556 ||| D011472 ||| D002481 ||| D000152	Bronchitis ||| Cystitis ||| Prostatitis ||| Cellulitis ||| Acne Vulgaris
	CHEMBL4	D009260	OFLOXACIN	Nail Diseases	0	Never tested	0.0133524	D001991 ||| D003556 ||| D011472 ||| D002481 ||| D000152	Bronchitis ||| Cystitis ||| Prostatitis ||| Cellulitis ||| Acne Vulgaris
	CHEMBL4	D016491	OFLOXACIN	Peripheral Vascular Diseases	0	Never tested	0.004751	D001991 ||| D003556 ||| D011472 ||| D002481 ||| D000152	Bronchitis ||| Cystitis ||| Prostatitis ||| Cellulitis ||| Acne Vulgaris
	CHEMBL4	D011111	OFLOXACIN	Polymyalgia Rheumatica	0	Never tested	0.0335795	D001991 ||| D003556 ||| D011472 ||| D002481 ||| D000152	Bronchitis ||| Cystitis ||| Prostatitis ||| Cellulitis ||| Acne Vulgaris
	CHEMBL4	D013118	OFLOXACIN	Spinal Cord Diseases	0	Never tested	0.0114596	D001991 ||| D003556 ||| D011472 ||| D002481 ||| D000152	Bronchitis ||| Cystitis ||| Prostatitis ||| Cellulitis ||| Acne Vulgaris
	CHEMBL4	D014581	OFLOXACIN	Urticaria	0	Never tested	0.00247683	D001991 ||| D003556 ||| D011472 ||| D002481 ||| D000152	Bronchitis ||| Cystitis ||| Prostatitis ||| Cellulitis ||| Acne Vulgaris
	CHEMBL4	D014648	OFLOXACIN	Varicose Veins	0	Never tested	0.0111537	D001991 ||| D003556 ||| D011472 ||| D002481 ||| D000152	Bronchitis ||| Cystitis ||| Prostatitis ||| Cellulitis ||| Acne Vulgaris
	CHEMBL4	D010031	OFLOXACIN	Otitis	0	Phase unknown	0.0044885	D001991 ||| D003556 ||| D011472 ||| D002481 ||| D000152	Bronchitis ||| Cystitis ||| Prostatitis ||| Cellulitis ||| Acne Vulgaris
	CHEMBL4	D019966	OFLOXACIN	Substance-Related Disorders	0	Never tested	0.0126947	D001991 ||| D003556 ||| D011472 ||| D002481 ||| D000152	Bronchitis ||| Cystitis ||| Prostatitis ||| Cellulitis ||| Acne Vulgaris
	CHEMBL4	D015155	OFLOXACIN	Esophageal Spasm, Diffuse	0	Never tested	0.00290724	D001991 ||| D003556 ||| D011472 ||| D002481 ||| D000152	Bronchitis ||| Cystitis ||| Prostatitis ||| Cellulitis ||| Acne Vulgaris
	CHEMBL40	D001289	PHENOBARBITAL	Attention Deficit Disorder with Hyperactivity	0	Never tested	0.0297407	D004827 ||| D006333 ||| D007319 ||| D002543	Epilepsy ||| Heart Failure ||| Sleep Initiation and Maintenance Disorders ||| Cerebral Hemorrhage
	CHEMBL40	D001008	PHENOBARBITAL	Anxiety Disorders	0	Phase III	0.00280333	D004827 ||| D006333 ||| D007762 ||| D007319 ||| D002543	Epilepsy ||| Heart Failure ||| Labyrinthitis ||| Sleep Initiation and Maintenance Disorders ||| Cerebral Hemorrhage
	CHEMBL40	D013313	PHENOBARBITAL	Stress Disorders, Post-Traumatic	0	Never tested	0.00783729	D004827 ||| D006333 ||| D007319 ||| D002543	Epilepsy ||| Heart Failure ||| Sleep Initiation and Maintenance Disorders ||| Cerebral Hemorrhage
	CHEMBL40	D000856	PHENOBARBITAL	Anorexia Nervosa	0	Never tested	0.00877596	D004827 ||| D006333 ||| D007319 ||| D002543	Epilepsy ||| Heart Failure ||| Sleep Initiation and Maintenance Disorders ||| Cerebral Hemorrhage
	CHEMBL40	D015228	PHENOBARBITAL	Hypertriglyceridemia	0	Never tested	0.00766336	D004827 ||| D006333 ||| D007319 ||| D002543	Epilepsy ||| Heart Failure ||| Sleep Initiation and Maintenance Disorders ||| Cerebral Hemorrhage
	CHEMBL40	D003324	PHENOBARBITAL	Coronary Artery Disease	0	Never tested	0.0423939	D004827 ||| D006333 ||| D007762 ||| D007319 ||| D002543	Epilepsy ||| Heart Failure ||| Labyrinthitis ||| Sleep Initiation and Maintenance Disorders ||| Cerebral Hemorrhage
	CHEMBL40	D009765	PHENOBARBITAL	Obesity	0	Never tested	0.0667869	D004827 ||| D006333 ||| D007762 ||| D007319 ||| D002543	Epilepsy ||| Heart Failure ||| Labyrinthitis ||| Sleep Initiation and Maintenance Disorders ||| Cerebral Hemorrhage
	CHEMBL40	D020177	PHENOBARBITAL	Idiopathic Hypersomnia	0	Never tested	0.018763	D004827 ||| D006333 ||| D007319	Epilepsy ||| Heart Failure ||| Sleep Initiation and Maintenance Disorders
	CHEMBL40	D010300	PHENOBARBITAL	Parkinson Disease	0	Never tested	0.0241555	D004827 ||| D006333 ||| D007762 ||| D007319 ||| D002543	Epilepsy ||| Heart Failure ||| Labyrinthitis ||| Sleep Initiation and Maintenance Disorders ||| Cerebral Hemorrhage
	CHEMBL40	D013771	PHENOBARBITAL	Tetralogy of Fallot	0	Never tested	0.136227	D004827 ||| D006333 ||| D007319 ||| D002543	Epilepsy ||| Heart Failure ||| Sleep Initiation and Maintenance Disorders ||| Cerebral Hemorrhage
	CHEMBL40	D001172	PHENOBARBITAL	Arthritis, Rheumatoid	0	Never tested	0.00396906	D004827 ||| D006333 ||| D007762 ||| D007319 ||| D002543	Epilepsy ||| Heart Failure ||| Labyrinthitis ||| Sleep Initiation and Maintenance Disorders ||| Cerebral Hemorrhage
	CHEMBL40	D003424	PHENOBARBITAL	Crohn Disease	0	Never tested	0.00506482	D004827 ||| D006333 ||| D007319 ||| D002543	Epilepsy ||| Heart Failure ||| Sleep Initiation and Maintenance Disorders ||| Cerebral Hemorrhage
	CHEMBL40	D003093	PHENOBARBITAL	Colitis, Ulcerative	0	Never tested	0.0111514	D004827 ||| D006333 ||| D007319 ||| D002543	Epilepsy ||| Heart Failure ||| Sleep Initiation and Maintenance Disorders ||| Cerebral Hemorrhage
	CHEMBL40	D015212	PHENOBARBITAL	Inflammatory Bowel Diseases	0	Never tested	0.000514415	D004827 ||| D006333 ||| D007762 ||| D007319 ||| D002543	Epilepsy ||| Heart Failure ||| Labyrinthitis ||| Sleep Initiation and Maintenance Disorders ||| Cerebral Hemorrhage
	CHEMBL40	D002761	PHENOBARBITAL	Cholangitis	0	Never tested	0.00356146	D004827 ||| D006333 ||| D007319 ||| D002543	Epilepsy ||| Heart Failure ||| Sleep Initiation and Maintenance Disorders ||| Cerebral Hemorrhage
	CHEMBL40	D017098	PHENOBARBITAL	IgA Deficiency	0	Status unknown	0.00215952	D004827 ||| D006333 ||| D007319 ||| D002543	Epilepsy ||| Heart Failure ||| Sleep Initiation and Maintenance Disorders ||| Cerebral Hemorrhage
	CHEMBL40	D008268	PHENOBARBITAL	Macular Degeneration	0	Never tested	0.0429304	D004827 ||| D006333 ||| D007762 ||| D007319 ||| D002543	Epilepsy ||| Heart Failure ||| Labyrinthitis ||| Sleep Initiation and Maintenance Disorders ||| Cerebral Hemorrhage
	CHEMBL40	D034381	PHENOBARBITAL	Hearing Loss	0	Never tested	0.00988236	D004827 ||| D006333 ||| D007319 ||| D002543	Epilepsy ||| Heart Failure ||| Sleep Initiation and Maintenance Disorders ||| Cerebral Hemorrhage
	CHEMBL40	D014012	PHENOBARBITAL	Tinnitus	0	Never tested	0.00331642	D004827 ||| D006333 ||| D007319	Epilepsy ||| Heart Failure ||| Sleep Initiation and Maintenance Disorders
	CHEMBL40	D000505	PHENOBARBITAL	Alopecia	0	Never tested	0.00939667	D004827 ||| D006333 ||| D007319 ||| D002543	Epilepsy ||| Heart Failure ||| Sleep Initiation and Maintenance Disorders ||| Cerebral Hemorrhage
	CHEMBL40	D019226	PHENOBARBITAL	Oral Ulcer	0	Never tested	0.0114604	D004827 ||| D006333 ||| D007319 ||| D002543	Epilepsy ||| Heart Failure ||| Sleep Initiation and Maintenance Disorders ||| Cerebral Hemorrhage
	CHEMBL40	D000787	PHENOBARBITAL	Angina Pectoris	0	Never tested	0.12036	D004827 ||| D006333 ||| D007762 ||| D007319 ||| D002543	Epilepsy ||| Heart Failure ||| Labyrinthitis ||| Sleep Initiation and Maintenance Disorders ||| Cerebral Hemorrhage
	CHEMBL40	D065631	PHENOBARBITAL	Rhinitis, Allergic	0	Never tested	0.00980914	D004827 ||| D006333 ||| D007762 ||| D007319 ||| D002543	Epilepsy ||| Heart Failure ||| Labyrinthitis ||| Sleep Initiation and Maintenance Disorders ||| Cerebral Hemorrhage
	CHEMBL40	D001249	PHENOBARBITAL	Asthma	0	Never tested	0.0116414	D004827 ||| D006333 ||| D007762 ||| D007319 ||| D002543	Epilepsy ||| Heart Failure ||| Labyrinthitis ||| Sleep Initiation and Maintenance Disorders ||| Cerebral Hemorrhage
	CHEMBL40	D005764	PHENOBARBITAL	Gastroesophageal Reflux	0	Phase unknown	0.0285279	D004827 ||| D006333 ||| D007762 ||| D007319 ||| D002543	Epilepsy ||| Heart Failure ||| Labyrinthitis ||| Sleep Initiation and Maintenance Disorders ||| Cerebral Hemorrhage
	CHEMBL40	D007037	PHENOBARBITAL	Hypothyroidism	0	Never tested	0.00886725	D004827 ||| D006333 ||| D007319 ||| D002543	Epilepsy ||| Heart Failure ||| Sleep Initiation and Maintenance Disorders ||| Cerebral Hemorrhage
	CHEMBL40	D008881	PHENOBARBITAL	Migraine Disorders	0	Never tested	0.0133063	D004827 ||| D006333 ||| D007762 ||| D007319 ||| D002543	Epilepsy ||| Heart Failure ||| Labyrinthitis ||| Sleep Initiation and Maintenance Disorders ||| Cerebral Hemorrhage
	CHEMBL40	D004485	PHENOBARBITAL	Eczema	0	Never tested	0.00180311	D004827 ||| D006333 ||| D007762 ||| D007319 ||| D002543	Epilepsy ||| Heart Failure ||| Labyrinthitis ||| Sleep Initiation and Maintenance Disorders ||| Cerebral Hemorrhage
	CHEMBL40	D006937	PHENOBARBITAL	Hypercholesterolemia	0	Never tested	0.0430658	D004827 ||| D006333 ||| D007762 ||| D007319 ||| D002543	Epilepsy ||| Heart Failure ||| Labyrinthitis ||| Sleep Initiation and Maintenance Disorders ||| Cerebral Hemorrhage
	CHEMBL40	D012626	PHENOBARBITAL	Sebaceous Gland Neoplasms	0	Status unknown	0.0168576	D004827 ||| D006333 ||| D007319 ||| D002543	Epilepsy ||| Heart Failure ||| Sleep Initiation and Maintenance Disorders ||| Cerebral Hemorrhage
	CHEMBL40	D001943	PHENOBARBITAL	Breast Neoplasms	0	Phase II	0.0118809	D004827 ||| D006333 ||| D007762 ||| D007319 ||| D002543	Epilepsy ||| Heart Failure ||| Labyrinthitis ||| Sleep Initiation and Maintenance Disorders ||| Cerebral Hemorrhage
	CHEMBL40	D002280	PHENOBARBITAL	Carcinoma, Basal Cell	0	Never tested	0.00532884	D004827 ||| D006333 ||| D007762 ||| D007319 ||| D002543	Epilepsy ||| Heart Failure ||| Labyrinthitis ||| Sleep Initiation and Maintenance Disorders ||| Cerebral Hemorrhage
	CHEMBL40	D000230	PHENOBARBITAL	Adenocarcinoma	0	Never tested	0.0137579	D004827 ||| D006333 ||| D007319 ||| D002543	Epilepsy ||| Heart Failure ||| Sleep Initiation and Maintenance Disorders ||| Cerebral Hemorrhage
	CHEMBL40	D002386	PHENOBARBITAL	Cataract	0	Never tested	0.0122976	D004827 ||| D006333 ||| D007762 ||| D007319 ||| D002543	Epilepsy ||| Heart Failure ||| Labyrinthitis ||| Sleep Initiation and Maintenance Disorders ||| Cerebral Hemorrhage
	CHEMBL40	D006552	PHENOBARBITAL	Hernia, Inguinal	0	Never tested	0.00694314	D004827 ||| D006333 ||| D007762 ||| D007319 ||| D002543	Epilepsy ||| Heart Failure ||| Labyrinthitis ||| Sleep Initiation and Maintenance Disorders ||| Cerebral Hemorrhage
	CHEMBL40	D012005	PHENOBARBITAL	Rectal Prolapse	0	Status unknown	0.0209858	D004827 ||| D006333 ||| D007319 ||| D002543	Epilepsy ||| Heart Failure ||| Sleep Initiation and Maintenance Disorders ||| Cerebral Hemorrhage
	CHEMBL40	D014029	PHENOBARBITAL	Tobacco Use Disorder	0	Never tested	0.00945538	D004827 ||| D006333 ||| D007319 ||| D002543	Epilepsy ||| Heart Failure ||| Sleep Initiation and Maintenance Disorders ||| Cerebral Hemorrhage
	CHEMBL40	D009203	PHENOBARBITAL	Myocardial Infarction	0	Never tested	0.0762128	D004827 ||| D006333 ||| D007762 ||| D007319 ||| D002543	Epilepsy ||| Heart Failure ||| Labyrinthitis ||| Sleep Initiation and Maintenance Disorders ||| Cerebral Hemorrhage
	CHEMBL40	D005756	PHENOBARBITAL	Gastritis	0	Never tested	0.00438596	D004827 ||| D006333 ||| D007762 ||| D007319 ||| D002543	Epilepsy ||| Heart Failure ||| Labyrinthitis ||| Sleep Initiation and Maintenance Disorders ||| Cerebral Hemorrhage
	CHEMBL40	D006548	PHENOBARBITAL	Hernia, Diaphragmatic	0	Never tested	0.0123497	D004827 ||| D006333 ||| D007762 ||| D007319 ||| D002543	Epilepsy ||| Heart Failure ||| Labyrinthitis ||| Sleep Initiation and Maintenance Disorders ||| Cerebral Hemorrhage
	CHEMBL40	D000076385	PHENOBARBITAL	Diverticular Diseases	0	Never tested	0.0148388	D004827 ||| D006333 ||| D007319 ||| D002543	Epilepsy ||| Heart Failure ||| Sleep Initiation and Maintenance Disorders ||| Cerebral Hemorrhage
	CHEMBL40	D007319	PHENOBARBITAL	Sleep Initiation and Maintenance Disorders	1	Approved	0.00918984	D004827 ||| D006333 ||| D007762 ||| D002543	Epilepsy ||| Heart Failure ||| Labyrinthitis ||| Cerebral Hemorrhage
	CHEMBL40	D009290	PHENOBARBITAL	Narcolepsy	0	Never tested	0.0133044	D004827 ||| D006333 ||| D007762 ||| D007319 ||| D002543	Epilepsy ||| Heart Failure ||| Labyrinthitis ||| Sleep Initiation and Maintenance Disorders ||| Cerebral Hemorrhage
	CHEMBL40	D003922	PHENOBARBITAL	Diabetes Mellitus, Type 1	0	Never tested	0.00155074	D004827 ||| D006333 ||| D007319 ||| D002543	Epilepsy ||| Heart Failure ||| Sleep Initiation and Maintenance Disorders ||| Cerebral Hemorrhage
	CHEMBL40	D002446	PHENOBARBITAL	Celiac Disease	0	Never tested	0.00106318	D004827 ||| D006333 ||| D007319 ||| D002543	Epilepsy ||| Heart Failure ||| Sleep Initiation and Maintenance Disorders ||| Cerebral Hemorrhage
	CHEMBL40	D008105	PHENOBARBITAL	Liver Cirrhosis, Biliary	0	Never tested	0.0302997	D004827 ||| D006333 ||| D007319 ||| D002543	Epilepsy ||| Heart Failure ||| Sleep Initiation and Maintenance Disorders ||| Cerebral Hemorrhage
	CHEMBL40	D014820	PHENOBARBITAL	Vitiligo	0	Never tested	0.00466444	D004827 ||| D006333 ||| D007319 ||| D002543	Epilepsy ||| Heart Failure ||| Sleep Initiation and Maintenance Disorders ||| Cerebral Hemorrhage
	CHEMBL40	D009798	PHENOBARBITAL	Ocular Hypertension	0	Never tested	0.00743056	D004827 ||| D006333 ||| D007319 ||| D002543	Epilepsy ||| Heart Failure ||| Sleep Initiation and Maintenance Disorders ||| Cerebral Hemorrhage
	CHEMBL40	D009447	PHENOBARBITAL	Neuroblastoma	0	Never tested	0.0123507	D004827 ||| D006333 ||| D007319 ||| D002543	Epilepsy ||| Heart Failure ||| Sleep Initiation and Maintenance Disorders ||| Cerebral Hemorrhage
	CHEMBL40	D012559	PHENOBARBITAL	Schizophrenia	0	Phase III	0.0104679	D004827 ||| D006333 ||| D007762 ||| D007319 ||| D002543	Epilepsy ||| Heart Failure ||| Labyrinthitis ||| Sleep Initiation and Maintenance Disorders ||| Cerebral Hemorrhage
	CHEMBL40	D000690	PHENOBARBITAL	Amyotrophic Lateral Sclerosis	0	Never tested	0.00617158	D004827 ||| D006333 ||| D007319 ||| D002543	Epilepsy ||| Heart Failure ||| Sleep Initiation and Maintenance Disorders ||| Cerebral Hemorrhage
	CHEMBL40	D008180	PHENOBARBITAL	Lupus Erythematosus, Systemic	0	Never tested	0.00274626	D004827 ||| D006333 ||| D007762 ||| D007319 ||| D002543	Epilepsy ||| Heart Failure ||| Labyrinthitis ||| Sleep Initiation and Maintenance Disorders ||| Cerebral Hemorrhage
	CHEMBL40	D000437	PHENOBARBITAL	Alcoholism	0	Never tested	0.00966359	D004827 ||| D006333 ||| D007319 ||| D002543	Epilepsy ||| Heart Failure ||| Sleep Initiation and Maintenance Disorders ||| Cerebral Hemorrhage
	CHEMBL40	D000067877	PHENOBARBITAL	Autism Spectrum Disorder	0	Never tested	0.0354635	D004827 ||| D006333 ||| D007319 ||| D002543	Epilepsy ||| Heart Failure ||| Sleep Initiation and Maintenance Disorders ||| Cerebral Hemorrhage
	CHEMBL40	D001714	PHENOBARBITAL	Bipolar Disorder	0	Never tested	0.0119941	D004827 ||| D006333 ||| D007762 ||| D007319 ||| D002543	Epilepsy ||| Heart Failure ||| Labyrinthitis ||| Sleep Initiation and Maintenance Disorders ||| Cerebral Hemorrhage
	CHEMBL40	D009771	PHENOBARBITAL	Obsessive-Compulsive Disorder	0	Never tested	0.00172807	D004827 ||| D006333 ||| D007319 ||| D002543	Epilepsy ||| Heart Failure ||| Sleep Initiation and Maintenance Disorders ||| Cerebral Hemorrhage
	CHEMBL40	D003924	PHENOBARBITAL	Diabetes Mellitus, Type 2	0	Never tested	0.0332643	D004827 ||| D006333 ||| D007319 ||| D002543	Epilepsy ||| Heart Failure ||| Sleep Initiation and Maintenance Disorders ||| Cerebral Hemorrhage
	CHEMBL40	D000544	PHENOBARBITAL	Alzheimer Disease	0	Never tested	0.000524635	D004827 ||| D006333 ||| D007319 ||| D002543	Epilepsy ||| Heart Failure ||| Sleep Initiation and Maintenance Disorders ||| Cerebral Hemorrhage
	CHEMBL40	D004827	PHENOBARBITAL	Epilepsy	1	Approved	0.0204874	D006333 ||| D007762 ||| D007319 ||| D002543	Heart Failure ||| Labyrinthitis ||| Sleep Initiation and Maintenance Disorders ||| Cerebral Hemorrhage
	CHEMBL40	D005901	PHENOBARBITAL	Glaucoma	0	Never tested	0.021185	D004827 ||| D006333 ||| D007762 ||| D007319 ||| D002543	Epilepsy ||| Heart Failure ||| Labyrinthitis ||| Sleep Initiation and Maintenance Disorders ||| Cerebral Hemorrhage
	CHEMBL40	D051436	PHENOBARBITAL	Renal Insufficiency, Chronic	0	Never tested	0.0178261	D004827 ||| D006333 ||| D007319 ||| D002543	Epilepsy ||| Heart Failure ||| Sleep Initiation and Maintenance Disorders ||| Cerebral Hemorrhage
	CHEMBL40	D013167	PHENOBARBITAL	Spondylitis, Ankylosing	0	Never tested	0.0040763	D004827 ||| D006333 ||| D007319 ||| D002543	Epilepsy ||| Heart Failure ||| Sleep Initiation and Maintenance Disorders ||| Cerebral Hemorrhage
	CHEMBL40	D003863	PHENOBARBITAL	Depression	0	Never tested	0.0887964	D004827 ||| D006333 ||| D007762 ||| D007319 ||| D002543	Epilepsy ||| Heart Failure ||| Labyrinthitis ||| Sleep Initiation and Maintenance Disorders ||| Cerebral Hemorrhage
	CHEMBL40	D010003	PHENOBARBITAL	Osteoarthritis	0	Never tested	0.125891	D004827 ||| D006333 ||| D007762 ||| D007319 ||| D002543	Epilepsy ||| Heart Failure ||| Labyrinthitis ||| Sleep Initiation and Maintenance Disorders ||| Cerebral Hemorrhage
	CHEMBL40	D000419	PHENOBARBITAL	Albuminuria	0	Never tested	0.0127339	D004827 ||| D006333 ||| D007319 ||| D002543	Epilepsy ||| Heart Failure ||| Sleep Initiation and Maintenance Disorders ||| Cerebral Hemorrhage
	CHEMBL40	D001281	PHENOBARBITAL	Atrial Fibrillation	0	Never tested	0.0730377	D004827 ||| D006333 ||| D007762 ||| D007319 ||| D002543	Epilepsy ||| Heart Failure ||| Labyrinthitis ||| Sleep Initiation and Maintenance Disorders ||| Cerebral Hemorrhage
	CHEMBL40	D006973	PHENOBARBITAL	Hypertension	0	Never tested	0.0810348	D004827 ||| D006333 ||| D007762 ||| D007319 ||| D002543	Epilepsy ||| Heart Failure ||| Labyrinthitis ||| Sleep Initiation and Maintenance Disorders ||| Cerebral Hemorrhage
	CHEMBL40	D006327	PHENOBARBITAL	Heart Block	0	Never tested	0.0174688	D004827 ||| D006333 ||| D007762 ||| D007319 ||| D002543	Epilepsy ||| Heart Failure ||| Labyrinthitis ||| Sleep Initiation and Maintenance Disorders ||| Cerebral Hemorrhage
	CHEMBL40	D055623	PHENOBARBITAL	Keratosis, Actinic	0	Never tested	0.0126735	D004827 ||| D006333 ||| D007762 ||| D007319 ||| D002543	Epilepsy ||| Heart Failure ||| Labyrinthitis ||| Sleep Initiation and Maintenance Disorders ||| Cerebral Hemorrhage
	CHEMBL40	D001991	PHENOBARBITAL	Bronchitis	0	Never tested	0.0238832	D004827 ||| D006333 ||| D007762 ||| D007319 ||| D002543	Epilepsy ||| Heart Failure ||| Labyrinthitis ||| Sleep Initiation and Maintenance Disorders ||| Cerebral Hemorrhage
	CHEMBL40	D008175	PHENOBARBITAL	Lung Neoplasms	0	Never tested	0.0453321	D004827 ||| D006333 ||| D007762 ||| D007319 ||| D002543	Epilepsy ||| Heart Failure ||| Labyrinthitis ||| Sleep Initiation and Maintenance Disorders ||| Cerebral Hemorrhage
	CHEMBL40	D008545	PHENOBARBITAL	Melanoma	0	Never tested	0.00787251	D004827 ||| D006333 ||| D007762 ||| D007319 ||| D002543	Epilepsy ||| Heart Failure ||| Labyrinthitis ||| Sleep Initiation and Maintenance Disorders ||| Cerebral Hemorrhage
	CHEMBL40	D008228	PHENOBARBITAL	Lymphoma, Non-Hodgkin	0	Never tested	0.0098767	D004827 ||| D006333 ||| D007762 ||| D007319 ||| D002543	Epilepsy ||| Heart Failure ||| Labyrinthitis ||| Sleep Initiation and Maintenance Disorders ||| Cerebral Hemorrhage
	CHEMBL40	D002294	PHENOBARBITAL	Carcinoma, Squamous Cell	0	Never tested	0.0126338	D004827 ||| D006333 ||| D007762 ||| D007319 ||| D002543	Epilepsy ||| Heart Failure ||| Labyrinthitis ||| Sleep Initiation and Maintenance Disorders ||| Cerebral Hemorrhage
	CHEMBL40	D002349	PHENOBARBITAL	Carpal Tunnel Syndrome	0	Never tested	0.00499086	D004827 ||| D006333 ||| D007762 ||| D007319 ||| D002543	Epilepsy ||| Heart Failure ||| Labyrinthitis ||| Sleep Initiation and Maintenance Disorders ||| Cerebral Hemorrhage
	CHEMBL40	D016883	PHENOBARBITAL	Diabetic Ketoacidosis	0	Never tested	0.0272748	D004827 ||| D006333 ||| D007762 ||| D007319 ||| D002543	Epilepsy ||| Heart Failure ||| Labyrinthitis ||| Sleep Initiation and Maintenance Disorders ||| Cerebral Hemorrhage
	CHEMBL40	D001749	PHENOBARBITAL	Urinary Bladder Neoplasms	0	Never tested	0.00452251	D004827 ||| D006333 ||| D007762 ||| D007319 ||| D002543	Epilepsy ||| Heart Failure ||| Labyrinthitis ||| Sleep Initiation and Maintenance Disorders ||| Cerebral Hemorrhage
	CHEMBL40	D007889	PHENOBARBITAL	Leiomyoma	0	Never tested	0.0322344	D004827 ||| D006333 ||| D007762 ||| D007319 ||| D002543	Epilepsy ||| Heart Failure ||| Labyrinthitis ||| Sleep Initiation and Maintenance Disorders ||| Cerebral Hemorrhage
	CHEMBL40	D018798	PHENOBARBITAL	Anemia, Iron-Deficiency	0	Never tested	0.01086	D004827 ||| D006333 ||| D007762 ||| D007319 ||| D002543	Epilepsy ||| Heart Failure ||| Labyrinthitis ||| Sleep Initiation and Maintenance Disorders ||| Cerebral Hemorrhage
	CHEMBL40	D000380	PHENOBARBITAL	Agranulocytosis	0	Never tested	0.0151216	D004827 ||| D006333 ||| D007762 ||| D007319 ||| D002543	Epilepsy ||| Heart Failure ||| Labyrinthitis ||| Sleep Initiation and Maintenance Disorders ||| Cerebral Hemorrhage
	CHEMBL40	D012893	PHENOBARBITAL	Sleep Wake Disorders	0	Never tested	0.0281621	D004827 ||| D006333 ||| D007762 ||| D007319 ||| D002543	Epilepsy ||| Heart Failure ||| Labyrinthitis ||| Sleep Initiation and Maintenance Disorders ||| Cerebral Hemorrhage
	CHEMBL40	D006429	PHENOBARBITAL	Hemiplegia	0	Never tested	0.0210759	D004827 ||| D006333 ||| D007762 ||| D007319 ||| D002543	Epilepsy ||| Heart Failure ||| Labyrinthitis ||| Sleep Initiation and Maintenance Disorders ||| Cerebral Hemorrhage
	CHEMBL40	D011655	PHENOBARBITAL	Pulmonary Embolism	0	Never tested	0.0100408	D004827 ||| D006333 ||| D007762 ||| D007319 ||| D002543	Epilepsy ||| Heart Failure ||| Labyrinthitis ||| Sleep Initiation and Maintenance Disorders ||| Cerebral Hemorrhage
	CHEMBL40	D009202	PHENOBARBITAL	Cardiomyopathies	0	Never tested	0.132279	D004827 ||| D006333 ||| D007762 ||| D007319 ||| D002543	Epilepsy ||| Heart Failure ||| Labyrinthitis ||| Sleep Initiation and Maintenance Disorders ||| Cerebral Hemorrhage
	CHEMBL40	D013345	PHENOBARBITAL	Subarachnoid Hemorrhage	0	Never tested	0.122695	D004827 ||| D006333 ||| D007762 ||| D007319 ||| D002543	Epilepsy ||| Heart Failure ||| Labyrinthitis ||| Sleep Initiation and Maintenance Disorders ||| Cerebral Hemorrhage
	CHEMBL40	D002543	PHENOBARBITAL	Cerebral Hemorrhage	1	Approved	0.0275369	D004827 ||| D006333 ||| D007762 ||| D007319	Epilepsy ||| Heart Failure ||| Labyrinthitis ||| Sleep Initiation and Maintenance Disorders
	CHEMBL40	D002544	PHENOBARBITAL	Cerebral Infarction	0	Never tested	0.0374419	D004827 ||| D006333 ||| D007762 ||| D007319 ||| D002543	Epilepsy ||| Heart Failure ||| Labyrinthitis ||| Sleep Initiation and Maintenance Disorders ||| Cerebral Hemorrhage
	CHEMBL40	D050197	PHENOBARBITAL	Arteriosclerosis	0	Never tested	0.120435	D004827 ||| D006333 ||| D007762 ||| D007319 ||| D002543	Epilepsy ||| Heart Failure ||| Labyrinthitis ||| Sleep Initiation and Maintenance Disorders ||| Cerebral Hemorrhage
	CHEMBL40	D010689	PHENOBARBITAL	Phlebitis	0	Never tested	0.0340475	D004827 ||| D006333 ||| D007762 ||| D007319 ||| D002543	Epilepsy ||| Heart Failure ||| Labyrinthitis ||| Sleep Initiation and Maintenance Disorders ||| Cerebral Hemorrhage
	CHEMBL40	D006484	PHENOBARBITAL	Hemorrhoids	0	Never tested	0.00268387	D004827 ||| D006333 ||| D007762 ||| D007319 ||| D002543	Epilepsy ||| Heart Failure ||| Labyrinthitis ||| Sleep Initiation and Maintenance Disorders ||| Cerebral Hemorrhage
	CHEMBL40	D007022	PHENOBARBITAL	Hypotension	0	Never tested	0.0212537	D004827 ||| D006333 ||| D007762 ||| D007319 ||| D002543	Epilepsy ||| Heart Failure ||| Labyrinthitis ||| Sleep Initiation and Maintenance Disorders ||| Cerebral Hemorrhage
	CHEMBL40	D012852	PHENOBARBITAL	Sinusitis	0	Never tested	0.0128786	D004827 ||| D006333 ||| D007762 ||| D007319 ||| D002543	Epilepsy ||| Heart Failure ||| Labyrinthitis ||| Sleep Initiation and Maintenance Disorders ||| Cerebral Hemorrhage
	CHEMBL40	D010996	PHENOBARBITAL	Pleural Effusion	0	Never tested	0.00615322	D004827 ||| D006333 ||| D007762 ||| D007319 ||| D002543	Epilepsy ||| Heart Failure ||| Labyrinthitis ||| Sleep Initiation and Maintenance Disorders ||| Cerebral Hemorrhage
	CHEMBL40	D011030	PHENOBARBITAL	Pneumothorax	0	Never tested	0.00704943	D004827 ||| D006333 ||| D007762 ||| D007319 ||| D002543	Epilepsy ||| Heart Failure ||| Labyrinthitis ||| Sleep Initiation and Maintenance Disorders ||| Cerebral Hemorrhage
	CHEMBL40	D014060	PHENOBARBITAL	Tongue Diseases	0	Status unknown	0.00660418	D004827 ||| D006333 ||| D007762 ||| D007319 ||| D002543	Epilepsy ||| Heart Failure ||| Labyrinthitis ||| Sleep Initiation and Maintenance Disorders ||| Cerebral Hemorrhage
	CHEMBL40	D004941	PHENOBARBITAL	Esophagitis	0	Never tested	0.00854334	D004827 ||| D006333 ||| D007762 ||| D007319 ||| D002543	Epilepsy ||| Heart Failure ||| Labyrinthitis ||| Sleep Initiation and Maintenance Disorders ||| Cerebral Hemorrhage
	CHEMBL40	D013276	PHENOBARBITAL	Stomach Ulcer	0	Never tested	0.00451315	D004827 ||| D006333 ||| D007762 ||| D007319 ||| D002543	Epilepsy ||| Heart Failure ||| Labyrinthitis ||| Sleep Initiation and Maintenance Disorders ||| Cerebral Hemorrhage
	CHEMBL40	D004415	PHENOBARBITAL	Dyspepsia	0	Never tested	0.00863523	D004827 ||| D006333 ||| D007762 ||| D007319 ||| D002543	Epilepsy ||| Heart Failure ||| Labyrinthitis ||| Sleep Initiation and Maintenance Disorders ||| Cerebral Hemorrhage
	CHEMBL40	D002769	PHENOBARBITAL	Cholelithiasis	0	Never tested	0.00300255	D004827 ||| D006333 ||| D007762 ||| D007319 ||| D002543	Epilepsy ||| Heart Failure ||| Labyrinthitis ||| Sleep Initiation and Maintenance Disorders ||| Cerebral Hemorrhage
	CHEMBL40	D002764	PHENOBARBITAL	Cholecystitis	0	Never tested	0.00819773	D004827 ||| D006333 ||| D007762 ||| D007319 ||| D002543	Epilepsy ||| Heart Failure ||| Labyrinthitis ||| Sleep Initiation and Maintenance Disorders ||| Cerebral Hemorrhage
	CHEMBL40	D010195	PHENOBARBITAL	Pancreatitis	0	Never tested	0.0357734	D004827 ||| D006333 ||| D007762 ||| D007319 ||| D002543	Epilepsy ||| Heart Failure ||| Labyrinthitis ||| Sleep Initiation and Maintenance Disorders ||| Cerebral Hemorrhage
	CHEMBL40	D008286	PHENOBARBITAL	Malabsorption Syndromes	0	Never tested	0.0190959	D004827 ||| D006333 ||| D007762 ||| D007319 ||| D002543	Epilepsy ||| Heart Failure ||| Labyrinthitis ||| Sleep Initiation and Maintenance Disorders ||| Cerebral Hemorrhage
	CHEMBL40	D002481	PHENOBARBITAL	Cellulitis	0	Never tested	0.00166629	D004827 ||| D006333 ||| D007762 ||| D007319 ||| D002543	Epilepsy ||| Heart Failure ||| Labyrinthitis ||| Sleep Initiation and Maintenance Disorders ||| Cerebral Hemorrhage
	CHEMBL40	D011537	PHENOBARBITAL	Pruritus	0	Never tested	0.00904938	D004827 ||| D006333 ||| D007762 ||| D007319 ||| D002543	Epilepsy ||| Heart Failure ||| Labyrinthitis ||| Sleep Initiation and Maintenance Disorders ||| Cerebral Hemorrhage
	CHEMBL40	D008010	PHENOBARBITAL	Lichen Planus	0	Never tested	0.0158505	D004827 ||| D006333 ||| D007762 ||| D007319 ||| D002543	Epilepsy ||| Heart Failure ||| Labyrinthitis ||| Sleep Initiation and Maintenance Disorders ||| Cerebral Hemorrhage
	CHEMBL40	D017492	PHENOBARBITAL	Keratosis, Seborrheic	0	Never tested	0.00546543	D004827 ||| D006333 ||| D007762 ||| D007319 ||| D002543	Epilepsy ||| Heart Failure ||| Labyrinthitis ||| Sleep Initiation and Maintenance Disorders ||| Cerebral Hemorrhage
	CHEMBL40	D011704	PHENOBARBITAL	Pyelonephritis	0	Never tested	0.0146179	D004827 ||| D006333 ||| D007762 ||| D007319 ||| D002543	Epilepsy ||| Heart Failure ||| Labyrinthitis ||| Sleep Initiation and Maintenance Disorders ||| Cerebral Hemorrhage
	CHEMBL40	D058186	PHENOBARBITAL	Acute Kidney Injury	0	Phase unknown	0.0554013	D004827 ||| D006333 ||| D007762 ||| D007319 ||| D002543	Epilepsy ||| Heart Failure ||| Labyrinthitis ||| Sleep Initiation and Maintenance Disorders ||| Cerebral Hemorrhage
	CHEMBL40	D007676	PHENOBARBITAL	Kidney Failure, Chronic	0	Never tested	0.0122912	D004827 ||| D006333 ||| D007762 ||| D007319 ||| D002543	Epilepsy ||| Heart Failure ||| Labyrinthitis ||| Sleep Initiation and Maintenance Disorders ||| Cerebral Hemorrhage
	CHEMBL40	D003556	PHENOBARBITAL	Cystitis	0	Never tested	0.014326	D004827 ||| D006333 ||| D007762 ||| D007319 ||| D002543	Epilepsy ||| Heart Failure ||| Labyrinthitis ||| Sleep Initiation and Maintenance Disorders ||| Cerebral Hemorrhage
	CHEMBL40	D011470	PHENOBARBITAL	Prostatic Hyperplasia	0	Never tested	0.00277317	D004827 ||| D006333 ||| D007762 ||| D007319 ||| D002543	Epilepsy ||| Heart Failure ||| Labyrinthitis ||| Sleep Initiation and Maintenance Disorders ||| Cerebral Hemorrhage
	CHEMBL40	D011472	PHENOBARBITAL	Prostatitis	0	Never tested	0.0156701	D004827 ||| D006333 ||| D007762 ||| D007319 ||| D002543	Epilepsy ||| Heart Failure ||| Labyrinthitis ||| Sleep Initiation and Maintenance Disorders ||| Cerebral Hemorrhage
	CHEMBL40	D005348	PHENOBARBITAL	Fibrocystic Breast Disease	0	Never tested	0.0254062	D004827 ||| D006333 ||| D007762 ||| D007319 ||| D002543	Epilepsy ||| Heart Failure ||| Labyrinthitis ||| Sleep Initiation and Maintenance Disorders ||| Cerebral Hemorrhage
	CHEMBL40	D006177	PHENOBARBITAL	Gynecomastia	0	Never tested	0.0159414	D004827 ||| D006333 ||| D007762 ||| D007319 ||| D002543	Epilepsy ||| Heart Failure ||| Labyrinthitis ||| Sleep Initiation and Maintenance Disorders ||| Cerebral Hemorrhage
	CHEMBL40	D004715	PHENOBARBITAL	Endometriosis	0	Never tested	0.021503	D004827 ||| D006333 ||| D007762 ||| D007319 ||| D002543	Epilepsy ||| Heart Failure ||| Labyrinthitis ||| Sleep Initiation and Maintenance Disorders ||| Cerebral Hemorrhage
	CHEMBL40	D003680	PHENOBARBITAL	Deglutition Disorders	0	Never tested	0.0247929	D004827 ||| D006333 ||| D007762 ||| D007319 ||| D002543	Epilepsy ||| Heart Failure ||| Labyrinthitis ||| Sleep Initiation and Maintenance Disorders ||| Cerebral Hemorrhage
	CHEMBL40	D001201	PHENOBARBITAL	Ascites	0	Never tested	0.00464359	D004827 ||| D006333 ||| D007762 ||| D007319 ||| D002543	Epilepsy ||| Heart Failure ||| Labyrinthitis ||| Sleep Initiation and Maintenance Disorders ||| Cerebral Hemorrhage
	CHEMBL40	D005076	PHENOBARBITAL	Exanthema	0	Never tested	0.0124062	D004827 ||| D006333 ||| D007762 ||| D007319 ||| D002543	Epilepsy ||| Heart Failure ||| Labyrinthitis ||| Sleep Initiation and Maintenance Disorders ||| Cerebral Hemorrhage
	CHEMBL40	D014717	PHENOBARBITAL	Vertigo	0	Never tested	0.00970071	D004827 ||| D006333 ||| D007762 ||| D007319 ||| D002543	Epilepsy ||| Heart Failure ||| Labyrinthitis ||| Sleep Initiation and Maintenance Disorders ||| Cerebral Hemorrhage
	CHEMBL40	D013575	PHENOBARBITAL	Syncope	0	Never tested	0.0438965	D004827 ||| D006333 ||| D007762 ||| D007319 ||| D002543	Epilepsy ||| Heart Failure ||| Labyrinthitis ||| Sleep Initiation and Maintenance Disorders ||| Cerebral Hemorrhage
	CHEMBL40	D007766	PHENOBARBITAL	Lacrimal Apparatus Diseases	0	Never tested	0.0041131	D004827 ||| D006333 ||| D007762 ||| D007319 ||| D002543	Epilepsy ||| Heart Failure ||| Labyrinthitis ||| Sleep Initiation and Maintenance Disorders ||| Cerebral Hemorrhage
	CHEMBL40	D006471	PHENOBARBITAL	Gastrointestinal Hemorrhage	0	Never tested	0.0191452	D004827 ||| D006333 ||| D007762 ||| D007319 ||| D002543	Epilepsy ||| Heart Failure ||| Labyrinthitis ||| Sleep Initiation and Maintenance Disorders ||| Cerebral Hemorrhage
	CHEMBL40	D010437	PHENOBARBITAL	Peptic Ulcer	0	Never tested	0.0170165	D004827 ||| D006333 ||| D007762 ||| D007319 ||| D002543	Epilepsy ||| Heart Failure ||| Labyrinthitis ||| Sleep Initiation and Maintenance Disorders ||| Cerebral Hemorrhage
	CHEMBL40	D005921	PHENOBARBITAL	Glomerulonephritis	0	Never tested	0.0258823	D004827 ||| D006333 ||| D007762 ||| D007319 ||| D002543	Epilepsy ||| Heart Failure ||| Labyrinthitis ||| Sleep Initiation and Maintenance Disorders ||| Cerebral Hemorrhage
	CHEMBL40	D006333	PHENOBARBITAL	Heart Failure	1	Approved	0.00400738	D004827 ||| D007762 ||| D007319 ||| D002543	Epilepsy ||| Labyrinthitis ||| Sleep Initiation and Maintenance Disorders ||| Cerebral Hemorrhage
	CHEMBL40	D006547	PHENOBARBITAL	Hernia	0	Never tested	0.0210724	D004827 ||| D006333 ||| D007762 ||| D007319 ||| D002543	Epilepsy ||| Heart Failure ||| Labyrinthitis ||| Sleep Initiation and Maintenance Disorders ||| Cerebral Hemorrhage
	CHEMBL40	D006689	PHENOBARBITAL	Hodgkin Disease	0	Never tested	0.0175162	D004827 ||| D006333 ||| D007762 ||| D007319 ||| D002543	Epilepsy ||| Heart Failure ||| Labyrinthitis ||| Sleep Initiation and Maintenance Disorders ||| Cerebral Hemorrhage
	CHEMBL40	D008113	PHENOBARBITAL	Liver Neoplasms	0	Never tested	0.00343524	D004827 ||| D006333 ||| D007762 ||| D007319 ||| D002543	Epilepsy ||| Heart Failure ||| Labyrinthitis ||| Sleep Initiation and Maintenance Disorders ||| Cerebral Hemorrhage
	CHEMBL40	D010051	PHENOBARBITAL	Ovarian Neoplasms	0	Never tested	0.0107732	D004827 ||| D006333 ||| D007762 ||| D007319 ||| D002543	Epilepsy ||| Heart Failure ||| Labyrinthitis ||| Sleep Initiation and Maintenance Disorders ||| Cerebral Hemorrhage
	CHEMBL40	D011471	PHENOBARBITAL	Prostatic Neoplasms	0	Phase unknown	0.0140684	D004827 ||| D006333 ||| D007762 ||| D007319 ||| D002543	Epilepsy ||| Heart Failure ||| Labyrinthitis ||| Sleep Initiation and Maintenance Disorders ||| Cerebral Hemorrhage
	CHEMBL40	D000647	PHENOBARBITAL	Amnesia	0	Never tested	0.00590278	D004827 ||| D006333 ||| D007762 ||| D007319 ||| D002543	Epilepsy ||| Heart Failure ||| Labyrinthitis ||| Sleep Initiation and Maintenance Disorders ||| Cerebral Hemorrhage
	CHEMBL40	D007951	PHENOBARBITAL	Leukemia, Myeloid	0	Never tested	0.00236091	D004827 ||| D006333 ||| D007762 ||| D007319 ||| D002543	Epilepsy ||| Heart Failure ||| Labyrinthitis ||| Sleep Initiation and Maintenance Disorders ||| Cerebral Hemorrhage
	CHEMBL40	D000152	PHENOBARBITAL	Acne Vulgaris	0	Never tested	0.0262488	D004827 ||| D006333 ||| D007762 ||| D007319 ||| D002543	Epilepsy ||| Heart Failure ||| Labyrinthitis ||| Sleep Initiation and Maintenance Disorders ||| Cerebral Hemorrhage
	CHEMBL40	D000740	PHENOBARBITAL	Anemia	0	Never tested	0.00800709	D004827 ||| D006333 ||| D007762 ||| D007319 ||| D002543	Epilepsy ||| Heart Failure ||| Labyrinthitis ||| Sleep Initiation and Maintenance Disorders ||| Cerebral Hemorrhage
	CHEMBL40	D001064	PHENOBARBITAL	Appendicitis	0	Never tested	0.0201316	D004827 ||| D006333 ||| D007762 ||| D007319 ||| D002543	Epilepsy ||| Heart Failure ||| Labyrinthitis ||| Sleep Initiation and Maintenance Disorders ||| Cerebral Hemorrhage
	CHEMBL40	D003248	PHENOBARBITAL	Constipation	0	Never tested	0.0143316	D004827 ||| D006333 ||| D007762 ||| D007319 ||| D002543	Epilepsy ||| Heart Failure ||| Labyrinthitis ||| Sleep Initiation and Maintenance Disorders ||| Cerebral Hemorrhage
	CHEMBL40	D015352	PHENOBARBITAL	Dry Eye Syndromes	0	Never tested	0.0193117	D004827 ||| D006333 ||| D007762 ||| D007319 ||| D002543	Epilepsy ||| Heart Failure ||| Labyrinthitis ||| Sleep Initiation and Maintenance Disorders ||| Cerebral Hemorrhage
	CHEMBL40	D004381	PHENOBARBITAL	Duodenal Ulcer	0	Never tested	0.0070075	D004827 ||| D006333 ||| D007762 ||| D007319 ||| D002543	Epilepsy ||| Heart Failure ||| Labyrinthitis ||| Sleep Initiation and Maintenance Disorders ||| Cerebral Hemorrhage
	CHEMBL40	D015837	PHENOBARBITAL	Vestibular Diseases	0	Never tested	0.00266728	D004827 ||| D006333 ||| D007762 ||| D007319 ||| D002543	Epilepsy ||| Heart Failure ||| Labyrinthitis ||| Sleep Initiation and Maintenance Disorders ||| Cerebral Hemorrhage
	CHEMBL40	D005705	PHENOBARBITAL	Gallbladder Diseases	0	Never tested	0.0238673	D004827 ||| D006333 ||| D007762 ||| D007319 ||| D002543	Epilepsy ||| Heart Failure ||| Labyrinthitis ||| Sleep Initiation and Maintenance Disorders ||| Cerebral Hemorrhage
	CHEMBL40	D006073	PHENOBARBITAL	Gout	0	Never tested	0.0213452	D004827 ||| D006333 ||| D007762 ||| D007319 ||| D002543	Epilepsy ||| Heart Failure ||| Labyrinthitis ||| Sleep Initiation and Maintenance Disorders ||| Cerebral Hemorrhage
	CHEMBL40	D001145	PHENOBARBITAL	Arrhythmias, Cardiac	0	Never tested	0.05792	D004827 ||| D006333 ||| D007762 ||| D007319 ||| D002543	Epilepsy ||| Heart Failure ||| Labyrinthitis ||| Sleep Initiation and Maintenance Disorders ||| Cerebral Hemorrhage
	CHEMBL40	D043183	PHENOBARBITAL	Irritable Bowel Syndrome	0	Never tested	0.0102329	D004827 ||| D006333 ||| D007762 ||| D007319 ||| D002543	Epilepsy ||| Heart Failure ||| Labyrinthitis ||| Sleep Initiation and Maintenance Disorders ||| Cerebral Hemorrhage
	CHEMBL40	D001851	PHENOBARBITAL	Bone Diseases, Metabolic	0	Never tested	0.00999297	D004827 ||| D006333 ||| D007762 ||| D007319 ||| D002543	Epilepsy ||| Heart Failure ||| Labyrinthitis ||| Sleep Initiation and Maintenance Disorders ||| Cerebral Hemorrhage
	CHEMBL40	D010024	PHENOBARBITAL	Osteoporosis	0	Never tested	0.0279056	D004827 ||| D006333 ||| D007762 ||| D007319 ||| D002543	Epilepsy ||| Heart Failure ||| Labyrinthitis ||| Sleep Initiation and Maintenance Disorders ||| Cerebral Hemorrhage
	CHEMBL40	D009443	PHENOBARBITAL	Neuritis	0	Never tested	0.104672	D004827 ||| D006333 ||| D007762 ||| D007319 ||| D002543	Epilepsy ||| Heart Failure ||| Labyrinthitis ||| Sleep Initiation and Maintenance Disorders ||| Cerebral Hemorrhage
	CHEMBL40	D010538	PHENOBARBITAL	Peritonitis	0	Never tested	0.0354379	D004827 ||| D006333 ||| D007762 ||| D007319 ||| D002543	Epilepsy ||| Heart Failure ||| Labyrinthitis ||| Sleep Initiation and Maintenance Disorders ||| Cerebral Hemorrhage
	CHEMBL40	D010998	PHENOBARBITAL	Pleurisy	0	Never tested	0.0223649	D004827 ||| D006333 ||| D007762 ||| D007319 ||| D002543	Epilepsy ||| Heart Failure ||| Labyrinthitis ||| Sleep Initiation and Maintenance Disorders ||| Cerebral Hemorrhage
	CHEMBL40	D011565	PHENOBARBITAL	Psoriasis	0	Never tested	0.0317928	D004827 ||| D006333 ||| D007762 ||| D007319 ||| D002543	Epilepsy ||| Heart Failure ||| Labyrinthitis ||| Sleep Initiation and Maintenance Disorders ||| Cerebral Hemorrhage
	CHEMBL40	D012163	PHENOBARBITAL	Retinal Detachment	0	Never tested	0.0106408	D004827 ||| D006333 ||| D007762 ||| D007319 ||| D002543	Epilepsy ||| Heart Failure ||| Labyrinthitis ||| Sleep Initiation and Maintenance Disorders ||| Cerebral Hemorrhage
	CHEMBL40	D012393	PHENOBARBITAL	Rosacea	0	Never tested	0.0285383	D004827 ||| D006333 ||| D007762 ||| D007319 ||| D002543	Epilepsy ||| Heart Failure ||| Labyrinthitis ||| Sleep Initiation and Maintenance Disorders ||| Cerebral Hemorrhage
	CHEMBL40	D006042	PHENOBARBITAL	Goiter	0	Never tested	0.018107	D004827 ||| D006333 ||| D007762 ||| D007319 ||| D002543	Epilepsy ||| Heart Failure ||| Labyrinthitis ||| Sleep Initiation and Maintenance Disorders ||| Cerebral Hemorrhage
	CHEMBL40	D002546	PHENOBARBITAL	Ischemic Attack, Transient	0	Never tested	0.0108403	D004827 ||| D006333 ||| D007762 ||| D007319 ||| D002543	Epilepsy ||| Heart Failure ||| Labyrinthitis ||| Sleep Initiation and Maintenance Disorders ||| Cerebral Hemorrhage
	CHEMBL40	D000083242	PHENOBARBITAL	Ischemic Stroke	0	Never tested	0.160048	D004827 ||| D006333 ||| D007762 ||| D007319 ||| D002543	Epilepsy ||| Heart Failure ||| Labyrinthitis ||| Sleep Initiation and Maintenance Disorders ||| Cerebral Hemorrhage
	CHEMBL40	D012891	PHENOBARBITAL	Sleep Apnea Syndromes	0	Never tested	0.0398362	D004827 ||| D006333 ||| D007762 ||| D007319 ||| D002543	Epilepsy ||| Heart Failure ||| Labyrinthitis ||| Sleep Initiation and Maintenance Disorders ||| Cerebral Hemorrhage
	CHEMBL40	D013921	PHENOBARBITAL	Thrombocytopenia	0	Never tested	0.00423014	D004827 ||| D006333 ||| D007762 ||| D007319 ||| D002543	Epilepsy ||| Heart Failure ||| Labyrinthitis ||| Sleep Initiation and Maintenance Disorders ||| Cerebral Hemorrhage
	CHEMBL40	D015179	PHENOBARBITAL	Colorectal Neoplasms	0	Never tested	0.00870576	D004827 ||| D006333 ||| D007319 ||| D002543	Epilepsy ||| Heart Failure ||| Sleep Initiation and Maintenance Disorders ||| Cerebral Hemorrhage
	CHEMBL40	D006627	PHENOBARBITAL	Hirschsprung Disease	0	Never tested	0.00111345	D004827 ||| D006333 ||| D007319 ||| D002543	Epilepsy ||| Heart Failure ||| Sleep Initiation and Maintenance Disorders ||| Cerebral Hemorrhage
	CHEMBL40	D013964	PHENOBARBITAL	Thyroid Neoplasms	0	Never tested	0.00495231	D004827 ||| D006333 ||| D007319 ||| D002543	Epilepsy ||| Heart Failure ||| Sleep Initiation and Maintenance Disorders ||| Cerebral Hemorrhage
	CHEMBL40	D010001	PHENOBARBITAL	Osteitis Deformans	0	Never tested	0.0794039	D004827 ||| D006333 ||| D007319 ||| D002543	Epilepsy ||| Heart Failure ||| Sleep Initiation and Maintenance Disorders ||| Cerebral Hemorrhage
	CHEMBL40	D007018	PHENOBARBITAL	Hypopituitarism	0	Never tested	0.00887636	D004827 ||| D006333 ||| D007319 ||| D002543	Epilepsy ||| Heart Failure ||| Sleep Initiation and Maintenance Disorders ||| Cerebral Hemorrhage
	CHEMBL40	D020246	PHENOBARBITAL	Venous Thrombosis	0	Never tested	0.00976041	D004827 ||| D006333 ||| D007319 ||| D002543	Epilepsy ||| Heart Failure ||| Sleep Initiation and Maintenance Disorders ||| Cerebral Hemorrhage
	CHEMBL40	D000075224	PHENOBARBITAL	Cardiac Conduction System Disease	0	Never tested	0.0380203	D004827 ||| D006333 ||| D007762 ||| D007319 ||| D002543	Epilepsy ||| Heart Failure ||| Labyrinthitis ||| Sleep Initiation and Maintenance Disorders ||| Cerebral Hemorrhage
	CHEMBL40	D003731	PHENOBARBITAL	Dental Caries	0	Never tested	0.00745653	D004827 ||| D006333 ||| D007762 ||| D007319 ||| D002543	Epilepsy ||| Heart Failure ||| Labyrinthitis ||| Sleep Initiation and Maintenance Disorders ||| Cerebral Hemorrhage
	CHEMBL40	D005242	PHENOBARBITAL	Fecal Incontinence	0	Phase unknown	0.000533874	D004827 ||| D006333 ||| D007762 ||| D007319 ||| D002543	Epilepsy ||| Heart Failure ||| Labyrinthitis ||| Sleep Initiation and Maintenance Disorders ||| Cerebral Hemorrhage
	CHEMBL40	D016055	PHENOBARBITAL	Urinary Retention	0	Never tested	0.0274852	D004827 ||| D006333 ||| D007762 ||| D007319 ||| D002543	Epilepsy ||| Heart Failure ||| Labyrinthitis ||| Sleep Initiation and Maintenance Disorders ||| Cerebral Hemorrhage
	CHEMBL40	D011141	PHENOBARBITAL	Polyuria	0	Never tested	0.0176595	D004827 ||| D006333 ||| D007762 ||| D007319 ||| D002543	Epilepsy ||| Heart Failure ||| Labyrinthitis ||| Sleep Initiation and Maintenance Disorders ||| Cerebral Hemorrhage
	CHEMBL40	D007762	PHENOBARBITAL	Labyrinthitis	1	Approved	0.00337139	D004827 ||| D006333 ||| D007319 ||| D002543	Epilepsy ||| Heart Failure ||| Sleep Initiation and Maintenance Disorders ||| Cerebral Hemorrhage
	CHEMBL40	D012878	PHENOBARBITAL	Skin Neoplasms	0	Never tested	0.0206869	D004827 ||| D006333 ||| D007762 ||| D007319 ||| D002543	Epilepsy ||| Heart Failure ||| Labyrinthitis ||| Sleep Initiation and Maintenance Disorders ||| Cerebral Hemorrhage
	CHEMBL40	D009260	PHENOBARBITAL	Nail Diseases	0	Never tested	0.00731607	D004827 ||| D006333 ||| D007762 ||| D007319 ||| D002543	Epilepsy ||| Heart Failure ||| Labyrinthitis ||| Sleep Initiation and Maintenance Disorders ||| Cerebral Hemorrhage
	CHEMBL40	D016491	PHENOBARBITAL	Peripheral Vascular Diseases	0	Never tested	0.0343045	D004827 ||| D006333 ||| D007762 ||| D007319 ||| D002543	Epilepsy ||| Heart Failure ||| Labyrinthitis ||| Sleep Initiation and Maintenance Disorders ||| Cerebral Hemorrhage
	CHEMBL40	D011111	PHENOBARBITAL	Polymyalgia Rheumatica	0	Never tested	0.0310482	D004827 ||| D006333 ||| D007762 ||| D007319 ||| D002543	Epilepsy ||| Heart Failure ||| Labyrinthitis ||| Sleep Initiation and Maintenance Disorders ||| Cerebral Hemorrhage
	CHEMBL40	D013118	PHENOBARBITAL	Spinal Cord Diseases	0	Never tested	0.0240814	D004827 ||| D006333 ||| D007762 ||| D007319 ||| D002543	Epilepsy ||| Heart Failure ||| Labyrinthitis ||| Sleep Initiation and Maintenance Disorders ||| Cerebral Hemorrhage
	CHEMBL40	D014581	PHENOBARBITAL	Urticaria	0	Never tested	0.0405365	D004827 ||| D006333 ||| D007762 ||| D007319 ||| D002543	Epilepsy ||| Heart Failure ||| Labyrinthitis ||| Sleep Initiation and Maintenance Disorders ||| Cerebral Hemorrhage
	CHEMBL40	D014648	PHENOBARBITAL	Varicose Veins	0	Never tested	0.00783253	D004827 ||| D006333 ||| D007762 ||| D007319 ||| D002543	Epilepsy ||| Heart Failure ||| Labyrinthitis ||| Sleep Initiation and Maintenance Disorders ||| Cerebral Hemorrhage
	CHEMBL40	D010031	PHENOBARBITAL	Otitis	0	Never tested	0.00859527	D004827 ||| D006333 ||| D007762 ||| D007319 ||| D002543	Epilepsy ||| Heart Failure ||| Labyrinthitis ||| Sleep Initiation and Maintenance Disorders ||| Cerebral Hemorrhage
	CHEMBL40	D019966	PHENOBARBITAL	Substance-Related Disorders	0	Never tested	0.0214784	D004827 ||| D006333 ||| D007762 ||| D007319 ||| D002543	Epilepsy ||| Heart Failure ||| Labyrinthitis ||| Sleep Initiation and Maintenance Disorders ||| Cerebral Hemorrhage
	CHEMBL40	D015155	PHENOBARBITAL	Esophageal Spasm, Diffuse	0	Never tested	0.0161737	D004827 ||| D006333 ||| D007762 ||| D007319 ||| D002543	Epilepsy ||| Heart Failure ||| Labyrinthitis ||| Sleep Initiation and Maintenance Disorders ||| Cerebral Hemorrhage
	CHEMBL403664	D001289	BLEOMYCIN	Attention Deficit Disorder with Hyperactivity	0	Never tested	0.0017213	D002294 ||| D006689 ||| D008545 ||| D008228	Carcinoma, Squamous Cell ||| Hodgkin Disease ||| Melanoma ||| Lymphoma, Non-Hodgkin
	CHEMBL403664	D001008	BLEOMYCIN	Anxiety Disorders	0	Never tested	0.0102463	D002294 ||| D006689 ||| D008545 ||| D008228	Carcinoma, Squamous Cell ||| Hodgkin Disease ||| Melanoma ||| Lymphoma, Non-Hodgkin
	CHEMBL403664	D013313	BLEOMYCIN	Stress Disorders, Post-Traumatic	0	Never tested	0.0185534	D002294 ||| D006689 ||| D008545 ||| D008228	Carcinoma, Squamous Cell ||| Hodgkin Disease ||| Melanoma ||| Lymphoma, Non-Hodgkin
	CHEMBL403664	D000856	BLEOMYCIN	Anorexia Nervosa	0	Never tested	0.00308512	D002294 ||| D006689 ||| D008545 ||| D008228	Carcinoma, Squamous Cell ||| Hodgkin Disease ||| Melanoma ||| Lymphoma, Non-Hodgkin
	CHEMBL403664	D015228	BLEOMYCIN	Hypertriglyceridemia	0	Never tested	0.0600085	D002294 ||| D006689 ||| D008545 ||| D008228	Carcinoma, Squamous Cell ||| Hodgkin Disease ||| Melanoma ||| Lymphoma, Non-Hodgkin
	CHEMBL403664	D003324	BLEOMYCIN	Coronary Artery Disease	0	Never tested	0.00702898	D002294 ||| D006689 ||| D008545 ||| D008228	Carcinoma, Squamous Cell ||| Hodgkin Disease ||| Melanoma ||| Lymphoma, Non-Hodgkin
	CHEMBL403664	D009765	BLEOMYCIN	Obesity	0	Never tested	0.00730779	D002294 ||| D006689 ||| D008545 ||| D008228	Carcinoma, Squamous Cell ||| Hodgkin Disease ||| Melanoma ||| Lymphoma, Non-Hodgkin
	CHEMBL403664	D010300	BLEOMYCIN	Parkinson Disease	0	Never tested	0.00810867	D002294 ||| D006689 ||| D008545 ||| D008228	Carcinoma, Squamous Cell ||| Hodgkin Disease ||| Melanoma ||| Lymphoma, Non-Hodgkin
	CHEMBL403664	D013771	BLEOMYCIN	Tetralogy of Fallot	0	Never tested	0.00909184	D002294 ||| D006689 ||| D008545 ||| D008228	Carcinoma, Squamous Cell ||| Hodgkin Disease ||| Melanoma ||| Lymphoma, Non-Hodgkin
	CHEMBL403664	D001172	BLEOMYCIN	Arthritis, Rheumatoid	0	Never tested	0.0172739	D002294 ||| D006689 ||| D008545 ||| D008228	Carcinoma, Squamous Cell ||| Hodgkin Disease ||| Melanoma ||| Lymphoma, Non-Hodgkin
	CHEMBL403664	D003424	BLEOMYCIN	Crohn Disease	0	Never tested	0.027609	D002294 ||| D006689 ||| D008545 ||| D008228	Carcinoma, Squamous Cell ||| Hodgkin Disease ||| Melanoma ||| Lymphoma, Non-Hodgkin
	CHEMBL403664	D003093	BLEOMYCIN	Colitis, Ulcerative	0	Never tested	0.0235237	D002294 ||| D006689 ||| D008545 ||| D008228	Carcinoma, Squamous Cell ||| Hodgkin Disease ||| Melanoma ||| Lymphoma, Non-Hodgkin
	CHEMBL403664	D015212	BLEOMYCIN	Inflammatory Bowel Diseases	0	Never tested	0.0224953	D002294 ||| D006689 ||| D008545 ||| D008228	Carcinoma, Squamous Cell ||| Hodgkin Disease ||| Melanoma ||| Lymphoma, Non-Hodgkin
	CHEMBL403664	D002761	BLEOMYCIN	Cholangitis	0	Never tested	0.196671	D002294 ||| D006689 ||| D008545 ||| D008228	Carcinoma, Squamous Cell ||| Hodgkin Disease ||| Melanoma ||| Lymphoma, Non-Hodgkin
	CHEMBL403664	D017098	BLEOMYCIN	IgA Deficiency	0	Status unknown	0.00294342	D002294 ||| D006689 ||| D008545 ||| D008228	Carcinoma, Squamous Cell ||| Hodgkin Disease ||| Melanoma ||| Lymphoma, Non-Hodgkin
	CHEMBL403664	D008268	BLEOMYCIN	Macular Degeneration	0	Never tested	0.00221941	D002294 ||| D006689 ||| D008545 ||| D008228	Carcinoma, Squamous Cell ||| Hodgkin Disease ||| Melanoma ||| Lymphoma, Non-Hodgkin
	CHEMBL403664	D034381	BLEOMYCIN	Hearing Loss	0	Never tested	0.00843371	D002294 ||| D006689 ||| D008545 ||| D008228	Carcinoma, Squamous Cell ||| Hodgkin Disease ||| Melanoma ||| Lymphoma, Non-Hodgkin
	CHEMBL403664	D000505	BLEOMYCIN	Alopecia	0	Never tested	0.00344296	D002294 ||| D006689 ||| D008545 ||| D008228	Carcinoma, Squamous Cell ||| Hodgkin Disease ||| Melanoma ||| Lymphoma, Non-Hodgkin
	CHEMBL403664	D019226	BLEOMYCIN	Oral Ulcer	0	Never tested	0.15784	D002294 ||| D006689 ||| D008545 ||| D008228	Carcinoma, Squamous Cell ||| Hodgkin Disease ||| Melanoma ||| Lymphoma, Non-Hodgkin
	CHEMBL403664	D000787	BLEOMYCIN	Angina Pectoris	0	Never tested	0.0193855	D002294 ||| D006689 ||| D008545 ||| D008228	Carcinoma, Squamous Cell ||| Hodgkin Disease ||| Melanoma ||| Lymphoma, Non-Hodgkin
	CHEMBL403664	D065631	BLEOMYCIN	Rhinitis, Allergic	0	Never tested	0.0731048	D002294 ||| D006689 ||| D008545 ||| D008228	Carcinoma, Squamous Cell ||| Hodgkin Disease ||| Melanoma ||| Lymphoma, Non-Hodgkin
	CHEMBL403664	D001249	BLEOMYCIN	Asthma	0	Never tested	0.00467569	D002294 ||| D006689 ||| D008545 ||| D008228	Carcinoma, Squamous Cell ||| Hodgkin Disease ||| Melanoma ||| Lymphoma, Non-Hodgkin
	CHEMBL403664	D005764	BLEOMYCIN	Gastroesophageal Reflux	0	Never tested	0.0117242	D002294 ||| D006689 ||| D008545 ||| D008228	Carcinoma, Squamous Cell ||| Hodgkin Disease ||| Melanoma ||| Lymphoma, Non-Hodgkin
	CHEMBL403664	D007037	BLEOMYCIN	Hypothyroidism	0	Never tested	0.00172839	D002294 ||| D006689 ||| D008545 ||| D008228	Carcinoma, Squamous Cell ||| Hodgkin Disease ||| Melanoma ||| Lymphoma, Non-Hodgkin
	CHEMBL403664	D008881	BLEOMYCIN	Migraine Disorders	0	Never tested	0.089569	D002294 ||| D006689 ||| D008545 ||| D008228	Carcinoma, Squamous Cell ||| Hodgkin Disease ||| Melanoma ||| Lymphoma, Non-Hodgkin
	CHEMBL403664	D004485	BLEOMYCIN	Eczema	0	Never tested	0.123746	D002294 ||| D006689 ||| D008545 ||| D008228	Carcinoma, Squamous Cell ||| Hodgkin Disease ||| Melanoma ||| Lymphoma, Non-Hodgkin
	CHEMBL403664	D006937	BLEOMYCIN	Hypercholesterolemia	0	Never tested	0.00534142	D002294 ||| D006689 ||| D008545 ||| D008228	Carcinoma, Squamous Cell ||| Hodgkin Disease ||| Melanoma ||| Lymphoma, Non-Hodgkin
	CHEMBL403664	D012626	BLEOMYCIN	Sebaceous Gland Neoplasms	0	Status unknown	0.00583142	D002294 ||| D006689 ||| D008545 ||| D008228	Carcinoma, Squamous Cell ||| Hodgkin Disease ||| Melanoma ||| Lymphoma, Non-Hodgkin
	CHEMBL403664	D001943	BLEOMYCIN	Breast Neoplasms	0	Phase II	0.0202368	D002294 ||| D006689 ||| D008545 ||| D008228	Carcinoma, Squamous Cell ||| Hodgkin Disease ||| Melanoma ||| Lymphoma, Non-Hodgkin
	CHEMBL403664	D002280	BLEOMYCIN	Carcinoma, Basal Cell	0	Never tested	0.181771	D002294 ||| D006689 ||| D008545 ||| D008228	Carcinoma, Squamous Cell ||| Hodgkin Disease ||| Melanoma ||| Lymphoma, Non-Hodgkin
	CHEMBL403664	D000230	BLEOMYCIN	Adenocarcinoma	0	Never tested	0.0381034	D002294 ||| D006689 ||| D008545 ||| D008228	Carcinoma, Squamous Cell ||| Hodgkin Disease ||| Melanoma ||| Lymphoma, Non-Hodgkin
	CHEMBL403664	D002386	BLEOMYCIN	Cataract	0	Never tested	0.017967	D002294 ||| D006689 ||| D008545 ||| D008228	Carcinoma, Squamous Cell ||| Hodgkin Disease ||| Melanoma ||| Lymphoma, Non-Hodgkin
	CHEMBL403664	D006552	BLEOMYCIN	Hernia, Inguinal	0	Never tested	0.00267133	D002294 ||| D006689 ||| D008545 ||| D008228	Carcinoma, Squamous Cell ||| Hodgkin Disease ||| Melanoma ||| Lymphoma, Non-Hodgkin
	CHEMBL403664	D012005	BLEOMYCIN	Rectal Prolapse	0	Status unknown	0.00517637	D002294 ||| D006689 ||| D008545 ||| D008228	Carcinoma, Squamous Cell ||| Hodgkin Disease ||| Melanoma ||| Lymphoma, Non-Hodgkin
	CHEMBL403664	D014029	BLEOMYCIN	Tobacco Use Disorder	0	Never tested	0.00410228	D002294 ||| D006689 ||| D008545 ||| D008228	Carcinoma, Squamous Cell ||| Hodgkin Disease ||| Melanoma ||| Lymphoma, Non-Hodgkin
	CHEMBL403664	D009203	BLEOMYCIN	Myocardial Infarction	0	Never tested	0.0119106	D002294 ||| D006689 ||| D008545 ||| D008228	Carcinoma, Squamous Cell ||| Hodgkin Disease ||| Melanoma ||| Lymphoma, Non-Hodgkin
	CHEMBL403664	D005756	BLEOMYCIN	Gastritis	0	Never tested	0.01015	D002294 ||| D006689 ||| D008545 ||| D008228	Carcinoma, Squamous Cell ||| Hodgkin Disease ||| Melanoma ||| Lymphoma, Non-Hodgkin
	CHEMBL403664	D006548	BLEOMYCIN	Hernia, Diaphragmatic	0	Never tested	0.0172624	D002294 ||| D006689 ||| D008545 ||| D008228	Carcinoma, Squamous Cell ||| Hodgkin Disease ||| Melanoma ||| Lymphoma, Non-Hodgkin
	CHEMBL403664	D000076385	BLEOMYCIN	Diverticular Diseases	0	Never tested	0.011998	D002294 ||| D006689 ||| D008545 ||| D008228	Carcinoma, Squamous Cell ||| Hodgkin Disease ||| Melanoma ||| Lymphoma, Non-Hodgkin
	CHEMBL403664	D007319	BLEOMYCIN	Sleep Initiation and Maintenance Disorders	0	Never tested	0.00693722	D002294 ||| D006689 ||| D008545 ||| D008228	Carcinoma, Squamous Cell ||| Hodgkin Disease ||| Melanoma ||| Lymphoma, Non-Hodgkin
	CHEMBL403664	D009290	BLEOMYCIN	Narcolepsy	0	Never tested	0.00222496	D002294 ||| D006689 ||| D008545 ||| D008228	Carcinoma, Squamous Cell ||| Hodgkin Disease ||| Melanoma ||| Lymphoma, Non-Hodgkin
	CHEMBL403664	D003922	BLEOMYCIN	Diabetes Mellitus, Type 1	0	Never tested	0.00732448	D002294 ||| D006689 ||| D008545 ||| D008228	Carcinoma, Squamous Cell ||| Hodgkin Disease ||| Melanoma ||| Lymphoma, Non-Hodgkin
	CHEMBL403664	D002446	BLEOMYCIN	Celiac Disease	0	Never tested	0.0288361	D002294 ||| D006689 ||| D008545 ||| D008228	Carcinoma, Squamous Cell ||| Hodgkin Disease ||| Melanoma ||| Lymphoma, Non-Hodgkin
	CHEMBL403664	D008105	BLEOMYCIN	Liver Cirrhosis, Biliary	0	Never tested	0.217366	D002294 ||| D006689 ||| D008545 ||| D008228	Carcinoma, Squamous Cell ||| Hodgkin Disease ||| Melanoma ||| Lymphoma, Non-Hodgkin
	CHEMBL403664	D014820	BLEOMYCIN	Vitiligo	0	Never tested	0.115155	D002294 ||| D006689 ||| D008545 ||| D008228	Carcinoma, Squamous Cell ||| Hodgkin Disease ||| Melanoma ||| Lymphoma, Non-Hodgkin
	CHEMBL403664	D009798	BLEOMYCIN	Ocular Hypertension	0	Never tested	0.0218849	D002294 ||| D006689 ||| D008545 ||| D008228	Carcinoma, Squamous Cell ||| Hodgkin Disease ||| Melanoma ||| Lymphoma, Non-Hodgkin
	CHEMBL403664	D009447	BLEOMYCIN	Neuroblastoma	0	Never tested	0.00644769	D002294 ||| D006689 ||| D008545 ||| D008228	Carcinoma, Squamous Cell ||| Hodgkin Disease ||| Melanoma ||| Lymphoma, Non-Hodgkin
	CHEMBL403664	D012559	BLEOMYCIN	Schizophrenia	0	Never tested	0.0521597	D002294 ||| D006689 ||| D008545 ||| D008228	Carcinoma, Squamous Cell ||| Hodgkin Disease ||| Melanoma ||| Lymphoma, Non-Hodgkin
	CHEMBL403664	D000690	BLEOMYCIN	Amyotrophic Lateral Sclerosis	0	Never tested	0.0600358	D002294 ||| D006689 ||| D008545 ||| D008228	Carcinoma, Squamous Cell ||| Hodgkin Disease ||| Melanoma ||| Lymphoma, Non-Hodgkin
	CHEMBL403664	D008180	BLEOMYCIN	Lupus Erythematosus, Systemic	0	Never tested	0.0797657	D002294 ||| D006689 ||| D008545 ||| D008228	Carcinoma, Squamous Cell ||| Hodgkin Disease ||| Melanoma ||| Lymphoma, Non-Hodgkin
	CHEMBL403664	D000437	BLEOMYCIN	Alcoholism	0	Never tested	0.236611	D002294 ||| D006689 ||| D008545 ||| D008228	Carcinoma, Squamous Cell ||| Hodgkin Disease ||| Melanoma ||| Lymphoma, Non-Hodgkin
	CHEMBL403664	D000067877	BLEOMYCIN	Autism Spectrum Disorder	0	Never tested	0.00615907	D002294 ||| D006689 ||| D008545 ||| D008228	Carcinoma, Squamous Cell ||| Hodgkin Disease ||| Melanoma ||| Lymphoma, Non-Hodgkin
	CHEMBL403664	D001714	BLEOMYCIN	Bipolar Disorder	0	Never tested	0.0549968	D002294 ||| D006689 ||| D008545 ||| D008228	Carcinoma, Squamous Cell ||| Hodgkin Disease ||| Melanoma ||| Lymphoma, Non-Hodgkin
	CHEMBL403664	D009771	BLEOMYCIN	Obsessive-Compulsive Disorder	0	Never tested	0.00172637	D002294 ||| D006689 ||| D008545 ||| D008228	Carcinoma, Squamous Cell ||| Hodgkin Disease ||| Melanoma ||| Lymphoma, Non-Hodgkin
	CHEMBL403664	D003924	BLEOMYCIN	Diabetes Mellitus, Type 2	0	Never tested	0.0101581	D002294 ||| D006689 ||| D008545 ||| D008228	Carcinoma, Squamous Cell ||| Hodgkin Disease ||| Melanoma ||| Lymphoma, Non-Hodgkin
	CHEMBL403664	D000544	BLEOMYCIN	Alzheimer Disease	0	Never tested	0.0109732	D002294 ||| D006689 ||| D008545 ||| D008228	Carcinoma, Squamous Cell ||| Hodgkin Disease ||| Melanoma ||| Lymphoma, Non-Hodgkin
	CHEMBL403664	D004827	BLEOMYCIN	Epilepsy	0	Never tested	0.00514532	D002294 ||| D006689 ||| D008545 ||| D008228	Carcinoma, Squamous Cell ||| Hodgkin Disease ||| Melanoma ||| Lymphoma, Non-Hodgkin
	CHEMBL403664	D005901	BLEOMYCIN	Glaucoma	0	Never tested	0.00559087	D002294 ||| D006689 ||| D008545 ||| D008228	Carcinoma, Squamous Cell ||| Hodgkin Disease ||| Melanoma ||| Lymphoma, Non-Hodgkin
	CHEMBL403664	D051436	BLEOMYCIN	Renal Insufficiency, Chronic	0	Never tested	0.0185883	D002294 ||| D006689 ||| D008545 ||| D008228	Carcinoma, Squamous Cell ||| Hodgkin Disease ||| Melanoma ||| Lymphoma, Non-Hodgkin
	CHEMBL403664	D013167	BLEOMYCIN	Spondylitis, Ankylosing	0	Never tested	0.0440661	D002294 ||| D006689 ||| D008545 ||| D008228	Carcinoma, Squamous Cell ||| Hodgkin Disease ||| Melanoma ||| Lymphoma, Non-Hodgkin
	CHEMBL403664	D003863	BLEOMYCIN	Depression	0	Never tested	0.00630736	D002294 ||| D006689 ||| D008545 ||| D008228	Carcinoma, Squamous Cell ||| Hodgkin Disease ||| Melanoma ||| Lymphoma, Non-Hodgkin
	CHEMBL403664	D010003	BLEOMYCIN	Osteoarthritis	0	Never tested	0.0167558	D002294 ||| D006689 ||| D008545 ||| D008228	Carcinoma, Squamous Cell ||| Hodgkin Disease ||| Melanoma ||| Lymphoma, Non-Hodgkin
	CHEMBL403664	D000419	BLEOMYCIN	Albuminuria	0	Never tested	0.00437838	D002294 ||| D006689 ||| D008545 ||| D008228	Carcinoma, Squamous Cell ||| Hodgkin Disease ||| Melanoma ||| Lymphoma, Non-Hodgkin
	CHEMBL403664	D001281	BLEOMYCIN	Atrial Fibrillation	0	Never tested	0.00288669	D002294 ||| D006689 ||| D008545 ||| D008228	Carcinoma, Squamous Cell ||| Hodgkin Disease ||| Melanoma ||| Lymphoma, Non-Hodgkin
	CHEMBL403664	D006973	BLEOMYCIN	Hypertension	0	Never tested	0.0104688	D002294 ||| D006689 ||| D008545 ||| D008228	Carcinoma, Squamous Cell ||| Hodgkin Disease ||| Melanoma ||| Lymphoma, Non-Hodgkin
	CHEMBL403664	D006327	BLEOMYCIN	Heart Block	0	Never tested	0.00769114	D002294 ||| D006689 ||| D008545 ||| D008228	Carcinoma, Squamous Cell ||| Hodgkin Disease ||| Melanoma ||| Lymphoma, Non-Hodgkin
	CHEMBL403664	D055623	BLEOMYCIN	Keratosis, Actinic	0	Never tested	0.22562	D002294 ||| D006689 ||| D008545 ||| D008228	Carcinoma, Squamous Cell ||| Hodgkin Disease ||| Melanoma ||| Lymphoma, Non-Hodgkin
	CHEMBL403664	D001991	BLEOMYCIN	Bronchitis	0	Never tested	0.00629362	D002294 ||| D006689 ||| D008545 ||| D008228	Carcinoma, Squamous Cell ||| Hodgkin Disease ||| Melanoma ||| Lymphoma, Non-Hodgkin
	CHEMBL403664	D008175	BLEOMYCIN	Lung Neoplasms	0	Never tested	0.174441	D002294 ||| D006689 ||| D008545 ||| D008228	Carcinoma, Squamous Cell ||| Hodgkin Disease ||| Melanoma ||| Lymphoma, Non-Hodgkin
	CHEMBL403664	D008545	BLEOMYCIN	Melanoma	1	Approved	0.105971	D002294 ||| D006689 ||| D008228	Carcinoma, Squamous Cell ||| Hodgkin Disease ||| Lymphoma, Non-Hodgkin
	CHEMBL403664	D008228	BLEOMYCIN	Lymphoma, Non-Hodgkin	1	Approved	0.0411723	D002294 ||| D006689 ||| D008545	Carcinoma, Squamous Cell ||| Hodgkin Disease ||| Melanoma
	CHEMBL403664	D002294	BLEOMYCIN	Carcinoma, Squamous Cell	1	Approved	0.132012	D006689 ||| D008545 ||| D008228	Hodgkin Disease ||| Melanoma ||| Lymphoma, Non-Hodgkin
	CHEMBL403664	D002349	BLEOMYCIN	Carpal Tunnel Syndrome	0	Never tested	0.0798722	D002294 ||| D006689 ||| D008545 ||| D008228	Carcinoma, Squamous Cell ||| Hodgkin Disease ||| Melanoma ||| Lymphoma, Non-Hodgkin
	CHEMBL403664	D016883	BLEOMYCIN	Diabetic Ketoacidosis	0	Never tested	0.0335084	D002294 ||| D006689 ||| D008545 ||| D008228	Carcinoma, Squamous Cell ||| Hodgkin Disease ||| Melanoma ||| Lymphoma, Non-Hodgkin
	CHEMBL403664	D001749	BLEOMYCIN	Urinary Bladder Neoplasms	0	Never tested	0.0195717	D002294 ||| D006689 ||| D008545 ||| D008228	Carcinoma, Squamous Cell ||| Hodgkin Disease ||| Melanoma ||| Lymphoma, Non-Hodgkin
	CHEMBL403664	D007889	BLEOMYCIN	Leiomyoma	0	Never tested	0.1753	D002294 ||| D006689 ||| D008545 ||| D008228	Carcinoma, Squamous Cell ||| Hodgkin Disease ||| Melanoma ||| Lymphoma, Non-Hodgkin
	CHEMBL403664	D018798	BLEOMYCIN	Anemia, Iron-Deficiency	0	Never tested	0.00311221	D002294 ||| D006689 ||| D008545 ||| D008228	Carcinoma, Squamous Cell ||| Hodgkin Disease ||| Melanoma ||| Lymphoma, Non-Hodgkin
	CHEMBL403664	D000380	BLEOMYCIN	Agranulocytosis	0	Never tested	0.0961289	D002294 ||| D006689 ||| D008545 ||| D008228	Carcinoma, Squamous Cell ||| Hodgkin Disease ||| Melanoma ||| Lymphoma, Non-Hodgkin
	CHEMBL403664	D012893	BLEOMYCIN	Sleep Wake Disorders	0	Never tested	0.00707494	D002294 ||| D006689 ||| D008545 ||| D008228	Carcinoma, Squamous Cell ||| Hodgkin Disease ||| Melanoma ||| Lymphoma, Non-Hodgkin
	CHEMBL403664	D006429	BLEOMYCIN	Hemiplegia	0	Never tested	0.016206	D002294 ||| D006689 ||| D008545 ||| D008228	Carcinoma, Squamous Cell ||| Hodgkin Disease ||| Melanoma ||| Lymphoma, Non-Hodgkin
	CHEMBL403664	D011655	BLEOMYCIN	Pulmonary Embolism	0	Never tested	0.00873871	D002294 ||| D006689 ||| D008545 ||| D008228	Carcinoma, Squamous Cell ||| Hodgkin Disease ||| Melanoma ||| Lymphoma, Non-Hodgkin
	CHEMBL403664	D009202	BLEOMYCIN	Cardiomyopathies	0	Never tested	0.00485238	D002294 ||| D006689 ||| D008545 ||| D008228	Carcinoma, Squamous Cell ||| Hodgkin Disease ||| Melanoma ||| Lymphoma, Non-Hodgkin
	CHEMBL403664	D013345	BLEOMYCIN	Subarachnoid Hemorrhage	0	Never tested	0.0067632	D002294 ||| D006689 ||| D008545 ||| D008228	Carcinoma, Squamous Cell ||| Hodgkin Disease ||| Melanoma ||| Lymphoma, Non-Hodgkin
	CHEMBL403664	D002543	BLEOMYCIN	Cerebral Hemorrhage	0	Never tested	0.00473093	D002294 ||| D006689 ||| D008545 ||| D008228	Carcinoma, Squamous Cell ||| Hodgkin Disease ||| Melanoma ||| Lymphoma, Non-Hodgkin
	CHEMBL403664	D002544	BLEOMYCIN	Cerebral Infarction	0	Never tested	0.0192387	D002294 ||| D006689 ||| D008545 ||| D008228	Carcinoma, Squamous Cell ||| Hodgkin Disease ||| Melanoma ||| Lymphoma, Non-Hodgkin
	CHEMBL403664	D050197	BLEOMYCIN	Arteriosclerosis	0	Never tested	0.00577767	D002294 ||| D006689 ||| D008545 ||| D008228	Carcinoma, Squamous Cell ||| Hodgkin Disease ||| Melanoma ||| Lymphoma, Non-Hodgkin
	CHEMBL403664	D010689	BLEOMYCIN	Phlebitis	0	Never tested	0.00585928	D002294 ||| D006689 ||| D008545 ||| D008228	Carcinoma, Squamous Cell ||| Hodgkin Disease ||| Melanoma ||| Lymphoma, Non-Hodgkin
	CHEMBL403664	D006484	BLEOMYCIN	Hemorrhoids	0	Never tested	0.0197484	D002294 ||| D006689 ||| D008545 ||| D008228	Carcinoma, Squamous Cell ||| Hodgkin Disease ||| Melanoma ||| Lymphoma, Non-Hodgkin
	CHEMBL403664	D007022	BLEOMYCIN	Hypotension	0	Never tested	0.0017054	D002294 ||| D006689 ||| D008545 ||| D008228	Carcinoma, Squamous Cell ||| Hodgkin Disease ||| Melanoma ||| Lymphoma, Non-Hodgkin
	CHEMBL403664	D012852	BLEOMYCIN	Sinusitis	0	Never tested	0.0636079	D002294 ||| D006689 ||| D008545 ||| D008228	Carcinoma, Squamous Cell ||| Hodgkin Disease ||| Melanoma ||| Lymphoma, Non-Hodgkin
	CHEMBL403664	D010996	BLEOMYCIN	Pleural Effusion	0	Phase III	0.0242976	D002294 ||| D006689 ||| D008545 ||| D008228	Carcinoma, Squamous Cell ||| Hodgkin Disease ||| Melanoma ||| Lymphoma, Non-Hodgkin
	CHEMBL403664	D011030	BLEOMYCIN	Pneumothorax	0	Never tested	0.00583684	D002294 ||| D006689 ||| D008545 ||| D008228	Carcinoma, Squamous Cell ||| Hodgkin Disease ||| Melanoma ||| Lymphoma, Non-Hodgkin
	CHEMBL403664	D014060	BLEOMYCIN	Tongue Diseases	0	Status unknown	0.00606581	D002294 ||| D006689 ||| D008545 ||| D008228	Carcinoma, Squamous Cell ||| Hodgkin Disease ||| Melanoma ||| Lymphoma, Non-Hodgkin
	CHEMBL403664	D004941	BLEOMYCIN	Esophagitis	0	Never tested	0.00834583	D002294 ||| D006689 ||| D008545 ||| D008228	Carcinoma, Squamous Cell ||| Hodgkin Disease ||| Melanoma ||| Lymphoma, Non-Hodgkin
	CHEMBL403664	D013276	BLEOMYCIN	Stomach Ulcer	0	Never tested	0.00134386	D002294 ||| D006689 ||| D008545 ||| D008228	Carcinoma, Squamous Cell ||| Hodgkin Disease ||| Melanoma ||| Lymphoma, Non-Hodgkin
	CHEMBL403664	D004415	BLEOMYCIN	Dyspepsia	0	Never tested	0.00692108	D002294 ||| D006689 ||| D008545 ||| D008228	Carcinoma, Squamous Cell ||| Hodgkin Disease ||| Melanoma ||| Lymphoma, Non-Hodgkin
	CHEMBL403664	D002769	BLEOMYCIN	Cholelithiasis	0	Never tested	0.0146857	D002294 ||| D006689 ||| D008545 ||| D008228	Carcinoma, Squamous Cell ||| Hodgkin Disease ||| Melanoma ||| Lymphoma, Non-Hodgkin
	CHEMBL403664	D002764	BLEOMYCIN	Cholecystitis	0	Never tested	0.00209151	D002294 ||| D006689 ||| D008545 ||| D008228	Carcinoma, Squamous Cell ||| Hodgkin Disease ||| Melanoma ||| Lymphoma, Non-Hodgkin
	CHEMBL403664	D010195	BLEOMYCIN	Pancreatitis	0	Never tested	0.00270438	D002294 ||| D006689 ||| D008545 ||| D008228	Carcinoma, Squamous Cell ||| Hodgkin Disease ||| Melanoma ||| Lymphoma, Non-Hodgkin
	CHEMBL403664	D008286	BLEOMYCIN	Malabsorption Syndromes	0	Never tested	0.00230432	D002294 ||| D006689 ||| D008545 ||| D008228	Carcinoma, Squamous Cell ||| Hodgkin Disease ||| Melanoma ||| Lymphoma, Non-Hodgkin
	CHEMBL403664	D002481	BLEOMYCIN	Cellulitis	0	Never tested	0.00176613	D002294 ||| D006689 ||| D008545 ||| D008228	Carcinoma, Squamous Cell ||| Hodgkin Disease ||| Melanoma ||| Lymphoma, Non-Hodgkin
	CHEMBL403664	D011537	BLEOMYCIN	Pruritus	0	Never tested	0.010488	D002294 ||| D006689 ||| D008545 ||| D008228	Carcinoma, Squamous Cell ||| Hodgkin Disease ||| Melanoma ||| Lymphoma, Non-Hodgkin
	CHEMBL403664	D008010	BLEOMYCIN	Lichen Planus	0	Never tested	0.143643	D002294 ||| D006689 ||| D008545 ||| D008228	Carcinoma, Squamous Cell ||| Hodgkin Disease ||| Melanoma ||| Lymphoma, Non-Hodgkin
	CHEMBL403664	D017492	BLEOMYCIN	Keratosis, Seborrheic	0	Never tested	0.0412648	D002294 ||| D006689 ||| D008545 ||| D008228	Carcinoma, Squamous Cell ||| Hodgkin Disease ||| Melanoma ||| Lymphoma, Non-Hodgkin
	CHEMBL403664	D011704	BLEOMYCIN	Pyelonephritis	0	Never tested	0.0109716	D002294 ||| D006689 ||| D008545 ||| D008228	Carcinoma, Squamous Cell ||| Hodgkin Disease ||| Melanoma ||| Lymphoma, Non-Hodgkin
	CHEMBL403664	D058186	BLEOMYCIN	Acute Kidney Injury	0	Never tested	0.00899309	D002294 ||| D006689 ||| D008545 ||| D008228	Carcinoma, Squamous Cell ||| Hodgkin Disease ||| Melanoma ||| Lymphoma, Non-Hodgkin
	CHEMBL403664	D007676	BLEOMYCIN	Kidney Failure, Chronic	0	Never tested	0.00267128	D002294 ||| D006689 ||| D008545 ||| D008228	Carcinoma, Squamous Cell ||| Hodgkin Disease ||| Melanoma ||| Lymphoma, Non-Hodgkin
	CHEMBL403664	D003556	BLEOMYCIN	Cystitis	0	Never tested	0.00333624	D002294 ||| D006689 ||| D008545 ||| D008228	Carcinoma, Squamous Cell ||| Hodgkin Disease ||| Melanoma ||| Lymphoma, Non-Hodgkin
	CHEMBL403664	D011470	BLEOMYCIN	Prostatic Hyperplasia	0	Never tested	0.00359368	D002294 ||| D006689 ||| D008545 ||| D008228	Carcinoma, Squamous Cell ||| Hodgkin Disease ||| Melanoma ||| Lymphoma, Non-Hodgkin
	CHEMBL403664	D011472	BLEOMYCIN	Prostatitis	0	Never tested	0.00284371	D002294 ||| D006689 ||| D008545 ||| D008228	Carcinoma, Squamous Cell ||| Hodgkin Disease ||| Melanoma ||| Lymphoma, Non-Hodgkin
	CHEMBL403664	D005348	BLEOMYCIN	Fibrocystic Breast Disease	0	Never tested	0.0235251	D002294 ||| D006689 ||| D008545 ||| D008228	Carcinoma, Squamous Cell ||| Hodgkin Disease ||| Melanoma ||| Lymphoma, Non-Hodgkin
	CHEMBL403664	D006177	BLEOMYCIN	Gynecomastia	0	Never tested	0.0179453	D002294 ||| D006689 ||| D008545 ||| D008228	Carcinoma, Squamous Cell ||| Hodgkin Disease ||| Melanoma ||| Lymphoma, Non-Hodgkin
	CHEMBL403664	D004715	BLEOMYCIN	Endometriosis	0	Never tested	0.00204436	D002294 ||| D006689 ||| D008545 ||| D008228	Carcinoma, Squamous Cell ||| Hodgkin Disease ||| Melanoma ||| Lymphoma, Non-Hodgkin
	CHEMBL403664	D003680	BLEOMYCIN	Deglutition Disorders	0	Never tested	0.0160292	D002294 ||| D006689 ||| D008545 ||| D008228	Carcinoma, Squamous Cell ||| Hodgkin Disease ||| Melanoma ||| Lymphoma, Non-Hodgkin
	CHEMBL403664	D001201	BLEOMYCIN	Ascites	0	Never tested	0.0232005	D002294 ||| D006689 ||| D008545 ||| D008228	Carcinoma, Squamous Cell ||| Hodgkin Disease ||| Melanoma ||| Lymphoma, Non-Hodgkin
	CHEMBL403664	D005076	BLEOMYCIN	Exanthema	0	Never tested	0.00800506	D002294 ||| D006689 ||| D008545 ||| D008228	Carcinoma, Squamous Cell ||| Hodgkin Disease ||| Melanoma ||| Lymphoma, Non-Hodgkin
	CHEMBL403664	D014717	BLEOMYCIN	Vertigo	0	Never tested	0.0316757	D002294 ||| D006689 ||| D008545 ||| D008228	Carcinoma, Squamous Cell ||| Hodgkin Disease ||| Melanoma ||| Lymphoma, Non-Hodgkin
	CHEMBL403664	D013575	BLEOMYCIN	Syncope	0	Never tested	0.0171063	D002294 ||| D006689 ||| D008545 ||| D008228	Carcinoma, Squamous Cell ||| Hodgkin Disease ||| Melanoma ||| Lymphoma, Non-Hodgkin
	CHEMBL403664	D007766	BLEOMYCIN	Lacrimal Apparatus Diseases	0	Never tested	0.0267612	D002294 ||| D006689 ||| D008545 ||| D008228	Carcinoma, Squamous Cell ||| Hodgkin Disease ||| Melanoma ||| Lymphoma, Non-Hodgkin
	CHEMBL403664	D006471	BLEOMYCIN	Gastrointestinal Hemorrhage	0	Never tested	0.00102479	D002294 ||| D006689 ||| D008545 ||| D008228	Carcinoma, Squamous Cell ||| Hodgkin Disease ||| Melanoma ||| Lymphoma, Non-Hodgkin
	CHEMBL403664	D010437	BLEOMYCIN	Peptic Ulcer	0	Never tested	0.0150278	D002294 ||| D006689 ||| D008545 ||| D008228	Carcinoma, Squamous Cell ||| Hodgkin Disease ||| Melanoma ||| Lymphoma, Non-Hodgkin
	CHEMBL403664	D005921	BLEOMYCIN	Glomerulonephritis	0	Never tested	0.00415851	D002294 ||| D006689 ||| D008545 ||| D008228	Carcinoma, Squamous Cell ||| Hodgkin Disease ||| Melanoma ||| Lymphoma, Non-Hodgkin
	CHEMBL403664	D006333	BLEOMYCIN	Heart Failure	0	Never tested	0.00929171	D002294 ||| D006689 ||| D008545 ||| D008228	Carcinoma, Squamous Cell ||| Hodgkin Disease ||| Melanoma ||| Lymphoma, Non-Hodgkin
	CHEMBL403664	D006547	BLEOMYCIN	Hernia	0	Never tested	0.0171033	D002294 ||| D006689 ||| D008545 ||| D008228	Carcinoma, Squamous Cell ||| Hodgkin Disease ||| Melanoma ||| Lymphoma, Non-Hodgkin
	CHEMBL403664	D006689	BLEOMYCIN	Hodgkin Disease	1	Approved	0.0059405	D002294 ||| D008545 ||| D008228	Carcinoma, Squamous Cell ||| Melanoma ||| Lymphoma, Non-Hodgkin
	CHEMBL403664	D008113	BLEOMYCIN	Liver Neoplasms	0	Phase II	0.0127967	D002294 ||| D006689 ||| D008545 ||| D008228	Carcinoma, Squamous Cell ||| Hodgkin Disease ||| Melanoma ||| Lymphoma, Non-Hodgkin
	CHEMBL403664	D010051	BLEOMYCIN	Ovarian Neoplasms	0	Phase III	0.009887	D002294 ||| D006689 ||| D008545 ||| D008228	Carcinoma, Squamous Cell ||| Hodgkin Disease ||| Melanoma ||| Lymphoma, Non-Hodgkin
	CHEMBL403664	D011471	BLEOMYCIN	Prostatic Neoplasms	0	Never tested	0.0546501	D002294 ||| D006689 ||| D008545 ||| D008228	Carcinoma, Squamous Cell ||| Hodgkin Disease ||| Melanoma ||| Lymphoma, Non-Hodgkin
	CHEMBL403664	D000647	BLEOMYCIN	Amnesia	0	Never tested	0.00708056	D002294 ||| D006689 ||| D008545 ||| D008228	Carcinoma, Squamous Cell ||| Hodgkin Disease ||| Melanoma ||| Lymphoma, Non-Hodgkin
	CHEMBL403664	D007951	BLEOMYCIN	Leukemia, Myeloid	0	Never tested	0.00610968	D002294 ||| D006689 ||| D008545 ||| D008228	Carcinoma, Squamous Cell ||| Hodgkin Disease ||| Melanoma ||| Lymphoma, Non-Hodgkin
	CHEMBL403664	D000152	BLEOMYCIN	Acne Vulgaris	0	Never tested	0.0355698	D002294 ||| D006689 ||| D008545 ||| D008228	Carcinoma, Squamous Cell ||| Hodgkin Disease ||| Melanoma ||| Lymphoma, Non-Hodgkin
	CHEMBL403664	D000740	BLEOMYCIN	Anemia	0	Never tested	0.0122946	D002294 ||| D006689 ||| D008545 ||| D008228	Carcinoma, Squamous Cell ||| Hodgkin Disease ||| Melanoma ||| Lymphoma, Non-Hodgkin
	CHEMBL403664	D001064	BLEOMYCIN	Appendicitis	0	Never tested	0.031294	D002294 ||| D006689 ||| D008545 ||| D008228	Carcinoma, Squamous Cell ||| Hodgkin Disease ||| Melanoma ||| Lymphoma, Non-Hodgkin
	CHEMBL403664	D003248	BLEOMYCIN	Constipation	0	Never tested	0.0116542	D002294 ||| D006689 ||| D008545 ||| D008228	Carcinoma, Squamous Cell ||| Hodgkin Disease ||| Melanoma ||| Lymphoma, Non-Hodgkin
	CHEMBL403664	D015352	BLEOMYCIN	Dry Eye Syndromes	0	Never tested	0.018585	D002294 ||| D006689 ||| D008545 ||| D008228	Carcinoma, Squamous Cell ||| Hodgkin Disease ||| Melanoma ||| Lymphoma, Non-Hodgkin
	CHEMBL403664	D004381	BLEOMYCIN	Duodenal Ulcer	0	Never tested	0.00657716	D002294 ||| D006689 ||| D008545 ||| D008228	Carcinoma, Squamous Cell ||| Hodgkin Disease ||| Melanoma ||| Lymphoma, Non-Hodgkin
	CHEMBL403664	D015837	BLEOMYCIN	Vestibular Diseases	0	Never tested	0.00499487	D002294 ||| D006689 ||| D008545 ||| D008228	Carcinoma, Squamous Cell ||| Hodgkin Disease ||| Melanoma ||| Lymphoma, Non-Hodgkin
	CHEMBL403664	D005705	BLEOMYCIN	Gallbladder Diseases	0	Never tested	0.00512747	D002294 ||| D006689 ||| D008545 ||| D008228	Carcinoma, Squamous Cell ||| Hodgkin Disease ||| Melanoma ||| Lymphoma, Non-Hodgkin
	CHEMBL403664	D006073	BLEOMYCIN	Gout	0	Never tested	0.0105523	D002294 ||| D006689 ||| D008545 ||| D008228	Carcinoma, Squamous Cell ||| Hodgkin Disease ||| Melanoma ||| Lymphoma, Non-Hodgkin
	CHEMBL403664	D001145	BLEOMYCIN	Arrhythmias, Cardiac	0	Never tested	0.0377938	D002294 ||| D006689 ||| D008545 ||| D008228	Carcinoma, Squamous Cell ||| Hodgkin Disease ||| Melanoma ||| Lymphoma, Non-Hodgkin
	CHEMBL403664	D043183	BLEOMYCIN	Irritable Bowel Syndrome	0	Never tested	0.116883	D002294 ||| D006689 ||| D008545 ||| D008228	Carcinoma, Squamous Cell ||| Hodgkin Disease ||| Melanoma ||| Lymphoma, Non-Hodgkin
	CHEMBL403664	D001851	BLEOMYCIN	Bone Diseases, Metabolic	0	Never tested	0.0824295	D002294 ||| D006689 ||| D008545 ||| D008228	Carcinoma, Squamous Cell ||| Hodgkin Disease ||| Melanoma ||| Lymphoma, Non-Hodgkin
	CHEMBL403664	D010024	BLEOMYCIN	Osteoporosis	0	Never tested	0.063082	D002294 ||| D006689 ||| D008545 ||| D008228	Carcinoma, Squamous Cell ||| Hodgkin Disease ||| Melanoma ||| Lymphoma, Non-Hodgkin
	CHEMBL403664	D009443	BLEOMYCIN	Neuritis	0	Never tested	0.0114806	D002294 ||| D006689 ||| D008545 ||| D008228	Carcinoma, Squamous Cell ||| Hodgkin Disease ||| Melanoma ||| Lymphoma, Non-Hodgkin
	CHEMBL403664	D010538	BLEOMYCIN	Peritonitis	0	Never tested	0.0207118	D002294 ||| D006689 ||| D008545 ||| D008228	Carcinoma, Squamous Cell ||| Hodgkin Disease ||| Melanoma ||| Lymphoma, Non-Hodgkin
	CHEMBL403664	D010998	BLEOMYCIN	Pleurisy	0	Never tested	0.00400677	D002294 ||| D006689 ||| D008545 ||| D008228	Carcinoma, Squamous Cell ||| Hodgkin Disease ||| Melanoma ||| Lymphoma, Non-Hodgkin
	CHEMBL403664	D011565	BLEOMYCIN	Psoriasis	0	Never tested	0.0288468	D002294 ||| D006689 ||| D008545 ||| D008228	Carcinoma, Squamous Cell ||| Hodgkin Disease ||| Melanoma ||| Lymphoma, Non-Hodgkin
	CHEMBL403664	D012163	BLEOMYCIN	Retinal Detachment	0	Never tested	0.0026994	D002294 ||| D006689 ||| D008545 ||| D008228	Carcinoma, Squamous Cell ||| Hodgkin Disease ||| Melanoma ||| Lymphoma, Non-Hodgkin
	CHEMBL403664	D012393	BLEOMYCIN	Rosacea	0	Never tested	0.00379281	D002294 ||| D006689 ||| D008545 ||| D008228	Carcinoma, Squamous Cell ||| Hodgkin Disease ||| Melanoma ||| Lymphoma, Non-Hodgkin
	CHEMBL403664	D006042	BLEOMYCIN	Goiter	0	Never tested	0.0044186	D002294 ||| D006689 ||| D008545 ||| D008228	Carcinoma, Squamous Cell ||| Hodgkin Disease ||| Melanoma ||| Lymphoma, Non-Hodgkin
	CHEMBL403664	D002546	BLEOMYCIN	Ischemic Attack, Transient	0	Never tested	0.0211984	D002294 ||| D006689 ||| D008545 ||| D008228	Carcinoma, Squamous Cell ||| Hodgkin Disease ||| Melanoma ||| Lymphoma, Non-Hodgkin
	CHEMBL403664	D000083242	BLEOMYCIN	Ischemic Stroke	0	Never tested	0.00364021	D002294 ||| D006689 ||| D008545 ||| D008228	Carcinoma, Squamous Cell ||| Hodgkin Disease ||| Melanoma ||| Lymphoma, Non-Hodgkin
	CHEMBL403664	D012891	BLEOMYCIN	Sleep Apnea Syndromes	0	Never tested	0.00881189	D002294 ||| D006689 ||| D008545 ||| D008228	Carcinoma, Squamous Cell ||| Hodgkin Disease ||| Melanoma ||| Lymphoma, Non-Hodgkin
	CHEMBL403664	D013921	BLEOMYCIN	Thrombocytopenia	0	Never tested	0.00911524	D002294 ||| D006689 ||| D008545 ||| D008228	Carcinoma, Squamous Cell ||| Hodgkin Disease ||| Melanoma ||| Lymphoma, Non-Hodgkin
	CHEMBL403664	D015179	BLEOMYCIN	Colorectal Neoplasms	0	Never tested	0.0128425	D002294 ||| D006689 ||| D008545 ||| D008228	Carcinoma, Squamous Cell ||| Hodgkin Disease ||| Melanoma ||| Lymphoma, Non-Hodgkin
	CHEMBL403664	D006627	BLEOMYCIN	Hirschsprung Disease	0	Never tested	0.0132573	D002294 ||| D006689 ||| D008545 ||| D008228	Carcinoma, Squamous Cell ||| Hodgkin Disease ||| Melanoma ||| Lymphoma, Non-Hodgkin
	CHEMBL403664	D013964	BLEOMYCIN	Thyroid Neoplasms	0	Never tested	0.00339924	D002294 ||| D006689 ||| D008545 ||| D008228	Carcinoma, Squamous Cell ||| Hodgkin Disease ||| Melanoma ||| Lymphoma, Non-Hodgkin
	CHEMBL403664	D010001	BLEOMYCIN	Osteitis Deformans	0	Never tested	0.00923361	D002294 ||| D006689 ||| D008545 ||| D008228	Carcinoma, Squamous Cell ||| Hodgkin Disease ||| Melanoma ||| Lymphoma, Non-Hodgkin
	CHEMBL403664	D007018	BLEOMYCIN	Hypopituitarism	0	Never tested	0.0605598	D002294 ||| D006689 ||| D008545 ||| D008228	Carcinoma, Squamous Cell ||| Hodgkin Disease ||| Melanoma ||| Lymphoma, Non-Hodgkin
	CHEMBL403664	D020246	BLEOMYCIN	Venous Thrombosis	0	Never tested	0.00379258	D002294 ||| D006689 ||| D008545 ||| D008228	Carcinoma, Squamous Cell ||| Hodgkin Disease ||| Melanoma ||| Lymphoma, Non-Hodgkin
	CHEMBL403664	D000075224	BLEOMYCIN	Cardiac Conduction System Disease	0	Never tested	0.00433057	D002294 ||| D006689 ||| D008545 ||| D008228	Carcinoma, Squamous Cell ||| Hodgkin Disease ||| Melanoma ||| Lymphoma, Non-Hodgkin
	CHEMBL403664	D003731	BLEOMYCIN	Dental Caries	0	Never tested	0.0115927	D002294 ||| D006689 ||| D008545 ||| D008228	Carcinoma, Squamous Cell ||| Hodgkin Disease ||| Melanoma ||| Lymphoma, Non-Hodgkin
	CHEMBL403664	D005242	BLEOMYCIN	Fecal Incontinence	0	Never tested	0.0126248	D002294 ||| D006689 ||| D008545 ||| D008228	Carcinoma, Squamous Cell ||| Hodgkin Disease ||| Melanoma ||| Lymphoma, Non-Hodgkin
	CHEMBL403664	D016055	BLEOMYCIN	Urinary Retention	0	Never tested	0.00166388	D002294 ||| D006689 ||| D008545 ||| D008228	Carcinoma, Squamous Cell ||| Hodgkin Disease ||| Melanoma ||| Lymphoma, Non-Hodgkin
	CHEMBL403664	D011141	BLEOMYCIN	Polyuria	0	Never tested	0.0210512	D002294 ||| D006689 ||| D008545 ||| D008228	Carcinoma, Squamous Cell ||| Hodgkin Disease ||| Melanoma ||| Lymphoma, Non-Hodgkin
	CHEMBL403664	D007762	BLEOMYCIN	Labyrinthitis	0	Never tested	0.0321571	D002294 ||| D006689 ||| D008545 ||| D008228	Carcinoma, Squamous Cell ||| Hodgkin Disease ||| Melanoma ||| Lymphoma, Non-Hodgkin
	CHEMBL403664	D012878	BLEOMYCIN	Skin Neoplasms	0	Phase II	0.272764	D002294 ||| D006689 ||| D008545 ||| D008228	Carcinoma, Squamous Cell ||| Hodgkin Disease ||| Melanoma ||| Lymphoma, Non-Hodgkin
	CHEMBL403664	D009260	BLEOMYCIN	Nail Diseases	0	Never tested	0.00662366	D002294 ||| D006689 ||| D008545 ||| D008228	Carcinoma, Squamous Cell ||| Hodgkin Disease ||| Melanoma ||| Lymphoma, Non-Hodgkin
	CHEMBL403664	D016491	BLEOMYCIN	Peripheral Vascular Diseases	0	Never tested	0.011754	D002294 ||| D006689 ||| D008545 ||| D008228	Carcinoma, Squamous Cell ||| Hodgkin Disease ||| Melanoma ||| Lymphoma, Non-Hodgkin
	CHEMBL403664	D011111	BLEOMYCIN	Polymyalgia Rheumatica	0	Never tested	0.0240258	D002294 ||| D006689 ||| D008545 ||| D008228	Carcinoma, Squamous Cell ||| Hodgkin Disease ||| Melanoma ||| Lymphoma, Non-Hodgkin
	CHEMBL403664	D013118	BLEOMYCIN	Spinal Cord Diseases	0	Never tested	0.00419193	D002294 ||| D006689 ||| D008545 ||| D008228	Carcinoma, Squamous Cell ||| Hodgkin Disease ||| Melanoma ||| Lymphoma, Non-Hodgkin
	CHEMBL403664	D014581	BLEOMYCIN	Urticaria	0	Never tested	0.00583279	D002294 ||| D006689 ||| D008545 ||| D008228	Carcinoma, Squamous Cell ||| Hodgkin Disease ||| Melanoma ||| Lymphoma, Non-Hodgkin
	CHEMBL403664	D014648	BLEOMYCIN	Varicose Veins	0	Never tested	0.053591	D002294 ||| D006689 ||| D008545 ||| D008228	Carcinoma, Squamous Cell ||| Hodgkin Disease ||| Melanoma ||| Lymphoma, Non-Hodgkin
	CHEMBL403664	D010031	BLEOMYCIN	Otitis	0	Never tested	0.012795	D002294 ||| D006689 ||| D008545 ||| D008228	Carcinoma, Squamous Cell ||| Hodgkin Disease ||| Melanoma ||| Lymphoma, Non-Hodgkin
	CHEMBL403664	D019966	BLEOMYCIN	Substance-Related Disorders	0	Never tested	0.0179046	D002294 ||| D006689 ||| D008545 ||| D008228	Carcinoma, Squamous Cell ||| Hodgkin Disease ||| Melanoma ||| Lymphoma, Non-Hodgkin
	CHEMBL403664	D015155	BLEOMYCIN	Esophageal Spasm, Diffuse	0	Never tested	0.0125104	D002294 ||| D006689 ||| D008545 ||| D008228	Carcinoma, Squamous Cell ||| Hodgkin Disease ||| Melanoma ||| Lymphoma, Non-Hodgkin
	CHEMBL404	D001289	TAZOBACTAM	Attention Deficit Disorder with Hyperactivity	0	Never tested	0.0250059	D001064 ||| D010538	Appendicitis ||| Peritonitis
	CHEMBL404	D001008	TAZOBACTAM	Anxiety Disorders	0	Never tested	0.000605972	D002481 ||| D001064 ||| D010538	Cellulitis ||| Appendicitis ||| Peritonitis
	CHEMBL404	D013313	TAZOBACTAM	Stress Disorders, Post-Traumatic	0	Never tested	0.00971403	D001064 ||| D010538	Appendicitis ||| Peritonitis
	CHEMBL404	D000856	TAZOBACTAM	Anorexia Nervosa	0	Never tested	0.00529664	D001064 ||| D010538	Appendicitis ||| Peritonitis
	CHEMBL404	D015228	TAZOBACTAM	Hypertriglyceridemia	0	Never tested	0.00723731	D001064 ||| D010538	Appendicitis ||| Peritonitis
	CHEMBL404	D003324	TAZOBACTAM	Coronary Artery Disease	0	Never tested	0.0130105	D002481 ||| D001064 ||| D010538	Cellulitis ||| Appendicitis ||| Peritonitis
	CHEMBL404	D009765	TAZOBACTAM	Obesity	0	Phase unknown	0.00390485	D002481 ||| D001064 ||| D010538	Cellulitis ||| Appendicitis ||| Peritonitis
	CHEMBL404	D010300	TAZOBACTAM	Parkinson Disease	0	Never tested	0.0542949	D002481 ||| D001064 ||| D010538	Cellulitis ||| Appendicitis ||| Peritonitis
	CHEMBL404	D013771	TAZOBACTAM	Tetralogy of Fallot	0	Never tested	0.0148086	D001064 ||| D010538	Appendicitis ||| Peritonitis
	CHEMBL404	D001172	TAZOBACTAM	Arthritis, Rheumatoid	0	Never tested	0.0355875	D002481 ||| D001064 ||| D010538	Cellulitis ||| Appendicitis ||| Peritonitis
	CHEMBL404	D003424	TAZOBACTAM	Crohn Disease	0	Never tested	0.14615	D001064 ||| D010538	Appendicitis ||| Peritonitis
	CHEMBL404	D003093	TAZOBACTAM	Colitis, Ulcerative	0	Never tested	0.0138625	D001064 ||| D010538	Appendicitis ||| Peritonitis
	CHEMBL404	D015212	TAZOBACTAM	Inflammatory Bowel Diseases	0	Never tested	0.0140149	D002481 ||| D001064 ||| D010538	Cellulitis ||| Appendicitis ||| Peritonitis
	CHEMBL404	D002761	TAZOBACTAM	Cholangitis	0	Never tested	0.0198253	D001064 ||| D010538	Appendicitis ||| Peritonitis
	CHEMBL404	D017098	TAZOBACTAM	IgA Deficiency	0	Status unknown	0.00819552	D001064 ||| D010538	Appendicitis ||| Peritonitis
	CHEMBL404	D008268	TAZOBACTAM	Macular Degeneration	0	Never tested	0.0110219	D002481 ||| D001064 ||| D010538	Cellulitis ||| Appendicitis ||| Peritonitis
	CHEMBL404	D034381	TAZOBACTAM	Hearing Loss	0	Never tested	0.00145254	D001064 ||| D010538	Appendicitis ||| Peritonitis
	CHEMBL404	D000505	TAZOBACTAM	Alopecia	0	Never tested	0.00517084	D001064 ||| D010538	Appendicitis ||| Peritonitis
	CHEMBL404	D019226	TAZOBACTAM	Oral Ulcer	0	Never tested	0.00965567	D001064 ||| D010538	Appendicitis ||| Peritonitis
	CHEMBL404	D000787	TAZOBACTAM	Angina Pectoris	0	Never tested	0.0281141	D002481 ||| D001064 ||| D010538	Cellulitis ||| Appendicitis ||| Peritonitis
	CHEMBL404	D065631	TAZOBACTAM	Rhinitis, Allergic	0	Never tested	0.0229649	D002481 ||| D001064 ||| D010538	Cellulitis ||| Appendicitis ||| Peritonitis
	CHEMBL404	D001249	TAZOBACTAM	Asthma	0	Never tested	0.0101273	D002481 ||| D001064 ||| D010538	Cellulitis ||| Appendicitis ||| Peritonitis
	CHEMBL404	D005764	TAZOBACTAM	Gastroesophageal Reflux	0	Never tested	0.0269981	D002481 ||| D001064 ||| D010538	Cellulitis ||| Appendicitis ||| Peritonitis
	CHEMBL404	D007037	TAZOBACTAM	Hypothyroidism	0	Never tested	0.00322674	D001064 ||| D010538	Appendicitis ||| Peritonitis
	CHEMBL404	D008881	TAZOBACTAM	Migraine Disorders	0	Never tested	0.0114827	D002481 ||| D001064 ||| D010538	Cellulitis ||| Appendicitis ||| Peritonitis
	CHEMBL404	D004485	TAZOBACTAM	Eczema	0	Never tested	0.0324619	D002481 ||| D001064 ||| D010538	Cellulitis ||| Appendicitis ||| Peritonitis
	CHEMBL404	D006937	TAZOBACTAM	Hypercholesterolemia	0	Never tested	0.0170003	D002481 ||| D001064 ||| D010538	Cellulitis ||| Appendicitis ||| Peritonitis
	CHEMBL404	D012626	TAZOBACTAM	Sebaceous Gland Neoplasms	0	Status unknown	0.00672575	D001064 ||| D010538	Appendicitis ||| Peritonitis
	CHEMBL404	D001943	TAZOBACTAM	Breast Neoplasms	0	Never tested	0.00339569	D002481 ||| D001064 ||| D010538	Cellulitis ||| Appendicitis ||| Peritonitis
	CHEMBL404	D002280	TAZOBACTAM	Carcinoma, Basal Cell	0	Never tested	0.021914	D002481 ||| D001064 ||| D010538	Cellulitis ||| Appendicitis ||| Peritonitis
	CHEMBL404	D000230	TAZOBACTAM	Adenocarcinoma	0	Never tested	0.0656046	D001064 ||| D010538	Appendicitis ||| Peritonitis
	CHEMBL404	D002386	TAZOBACTAM	Cataract	0	Never tested	0.00941627	D002481 ||| D001064 ||| D010538	Cellulitis ||| Appendicitis ||| Peritonitis
	CHEMBL404	D006552	TAZOBACTAM	Hernia, Inguinal	0	Never tested	0.00193652	D002481 ||| D001064 ||| D010538	Cellulitis ||| Appendicitis ||| Peritonitis
	CHEMBL404	D012005	TAZOBACTAM	Rectal Prolapse	0	Status unknown	0.00274781	D001064 ||| D010538	Appendicitis ||| Peritonitis
	CHEMBL404	D014029	TAZOBACTAM	Tobacco Use Disorder	0	Never tested	0.00956618	D001064 ||| D010538	Appendicitis ||| Peritonitis
	CHEMBL404	D009203	TAZOBACTAM	Myocardial Infarction	0	Never tested	0.00943614	D002481 ||| D001064 ||| D010538	Cellulitis ||| Appendicitis ||| Peritonitis
	CHEMBL404	D005756	TAZOBACTAM	Gastritis	0	Never tested	0.018244	D002481 ||| D001064 ||| D010538	Cellulitis ||| Appendicitis ||| Peritonitis
	CHEMBL404	D006548	TAZOBACTAM	Hernia, Diaphragmatic	0	Never tested	0.0146008	D002481 ||| D001064 ||| D010538	Cellulitis ||| Appendicitis ||| Peritonitis
	CHEMBL404	D000076385	TAZOBACTAM	Diverticular Diseases	0	Never tested	0.0259762	D001064 ||| D010538	Appendicitis ||| Peritonitis
	CHEMBL404	D007319	TAZOBACTAM	Sleep Initiation and Maintenance Disorders	0	Never tested	0.0323344	D002481 ||| D001064 ||| D010538	Cellulitis ||| Appendicitis ||| Peritonitis
	CHEMBL404	D009290	TAZOBACTAM	Narcolepsy	0	Never tested	0.00373873	D002481 ||| D001064 ||| D010538	Cellulitis ||| Appendicitis ||| Peritonitis
	CHEMBL404	D003922	TAZOBACTAM	Diabetes Mellitus, Type 1	0	Never tested	0.00524145	D001064 ||| D010538	Appendicitis ||| Peritonitis
	CHEMBL404	D002446	TAZOBACTAM	Celiac Disease	0	Never tested	0.0138126	D001064 ||| D010538	Appendicitis ||| Peritonitis
	CHEMBL404	D008105	TAZOBACTAM	Liver Cirrhosis, Biliary	0	Never tested	0.0116794	D001064 ||| D010538	Appendicitis ||| Peritonitis
	CHEMBL404	D014820	TAZOBACTAM	Vitiligo	0	Never tested	0.00759714	D001064 ||| D010538	Appendicitis ||| Peritonitis
	CHEMBL404	D009798	TAZOBACTAM	Ocular Hypertension	0	Never tested	0.00783934	D001064 ||| D010538	Appendicitis ||| Peritonitis
	CHEMBL404	D009447	TAZOBACTAM	Neuroblastoma	0	Never tested	0.00119114	D001064 ||| D010538	Appendicitis ||| Peritonitis
	CHEMBL404	D012559	TAZOBACTAM	Schizophrenia	0	Phase unknown	0.00672337	D002481 ||| D001064 ||| D010538	Cellulitis ||| Appendicitis ||| Peritonitis
	CHEMBL404	D000690	TAZOBACTAM	Amyotrophic Lateral Sclerosis	0	Never tested	0.00740823	D001064 ||| D010538	Appendicitis ||| Peritonitis
	CHEMBL404	D008180	TAZOBACTAM	Lupus Erythematosus, Systemic	0	Never tested	0.0107257	D002481 ||| D001064 ||| D010538	Cellulitis ||| Appendicitis ||| Peritonitis
	CHEMBL404	D000437	TAZOBACTAM	Alcoholism	0	Never tested	0.00737951	D001064 ||| D010538	Appendicitis ||| Peritonitis
	CHEMBL404	D000067877	TAZOBACTAM	Autism Spectrum Disorder	0	Never tested	0.017493	D001064 ||| D010538	Appendicitis ||| Peritonitis
	CHEMBL404	D001714	TAZOBACTAM	Bipolar Disorder	0	Phase unknown	0.00221103	D002481 ||| D001064 ||| D010538	Cellulitis ||| Appendicitis ||| Peritonitis
	CHEMBL404	D009771	TAZOBACTAM	Obsessive-Compulsive Disorder	0	Never tested	0.00235104	D001064 ||| D010538	Appendicitis ||| Peritonitis
	CHEMBL404	D003924	TAZOBACTAM	Diabetes Mellitus, Type 2	0	Never tested	3.24665e-05	D001064 ||| D010538	Appendicitis ||| Peritonitis
	CHEMBL404	D000544	TAZOBACTAM	Alzheimer Disease	0	Never tested	0.00478128	D001064 ||| D010538	Appendicitis ||| Peritonitis
	CHEMBL404	D004827	TAZOBACTAM	Epilepsy	0	Phase unknown	0.0139744	D002481 ||| D001064 ||| D010538	Cellulitis ||| Appendicitis ||| Peritonitis
	CHEMBL404	D005901	TAZOBACTAM	Glaucoma	0	Never tested	0.0440298	D002481 ||| D001064 ||| D010538	Cellulitis ||| Appendicitis ||| Peritonitis
	CHEMBL404	D051436	TAZOBACTAM	Renal Insufficiency, Chronic	0	Phase unknown	0.00722519	D001064 ||| D010538	Appendicitis ||| Peritonitis
	CHEMBL404	D013167	TAZOBACTAM	Spondylitis, Ankylosing	0	Never tested	0.148885	D001064 ||| D010538	Appendicitis ||| Peritonitis
	CHEMBL404	D003863	TAZOBACTAM	Depression	0	Never tested	0.00146413	D002481 ||| D001064 ||| D010538	Cellulitis ||| Appendicitis ||| Peritonitis
	CHEMBL404	D010003	TAZOBACTAM	Osteoarthritis	0	Never tested	0.0190509	D002481 ||| D001064 ||| D010538	Cellulitis ||| Appendicitis ||| Peritonitis
	CHEMBL404	D000419	TAZOBACTAM	Albuminuria	0	Never tested	0.0063227	D001064 ||| D010538	Appendicitis ||| Peritonitis
	CHEMBL404	D001281	TAZOBACTAM	Atrial Fibrillation	0	Never tested	0.0183384	D002481 ||| D001064 ||| D010538	Cellulitis ||| Appendicitis ||| Peritonitis
	CHEMBL404	D006973	TAZOBACTAM	Hypertension	0	Phase unknown	0.0249218	D002481 ||| D001064 ||| D010538	Cellulitis ||| Appendicitis ||| Peritonitis
	CHEMBL404	D006327	TAZOBACTAM	Heart Block	0	Never tested	0.0540981	D002481 ||| D001064 ||| D010538	Cellulitis ||| Appendicitis ||| Peritonitis
	CHEMBL404	D055623	TAZOBACTAM	Keratosis, Actinic	0	Never tested	0.0820107	D002481 ||| D001064 ||| D010538	Cellulitis ||| Appendicitis ||| Peritonitis
	CHEMBL404	D001991	TAZOBACTAM	Bronchitis	0	Phase unknown	0.020276	D002481 ||| D001064 ||| D010538	Cellulitis ||| Appendicitis ||| Peritonitis
	CHEMBL404	D008175	TAZOBACTAM	Lung Neoplasms	0	Never tested	0.00454181	D002481 ||| D001064 ||| D010538	Cellulitis ||| Appendicitis ||| Peritonitis
	CHEMBL404	D008545	TAZOBACTAM	Melanoma	0	Never tested	0.00436634	D002481 ||| D001064 ||| D010538	Cellulitis ||| Appendicitis ||| Peritonitis
	CHEMBL404	D008228	TAZOBACTAM	Lymphoma, Non-Hodgkin	0	Never tested	0.00868746	D002481 ||| D001064 ||| D010538	Cellulitis ||| Appendicitis ||| Peritonitis
	CHEMBL404	D002294	TAZOBACTAM	Carcinoma, Squamous Cell	0	Never tested	0.05187	D002481 ||| D001064 ||| D010538	Cellulitis ||| Appendicitis ||| Peritonitis
	CHEMBL404	D002349	TAZOBACTAM	Carpal Tunnel Syndrome	0	Never tested	0.0196478	D002481 ||| D001064 ||| D010538	Cellulitis ||| Appendicitis ||| Peritonitis
	CHEMBL404	D016883	TAZOBACTAM	Diabetic Ketoacidosis	0	Never tested	0.021403	D002481 ||| D001064 ||| D010538	Cellulitis ||| Appendicitis ||| Peritonitis
	CHEMBL404	D001749	TAZOBACTAM	Urinary Bladder Neoplasms	0	Never tested	0.00530578	D002481 ||| D001064 ||| D010538	Cellulitis ||| Appendicitis ||| Peritonitis
	CHEMBL404	D007889	TAZOBACTAM	Leiomyoma	0	Never tested	0.00233093	D002481 ||| D001064 ||| D010538	Cellulitis ||| Appendicitis ||| Peritonitis
	CHEMBL404	D018798	TAZOBACTAM	Anemia, Iron-Deficiency	0	Never tested	0.00234381	D002481 ||| D001064 ||| D010538	Cellulitis ||| Appendicitis ||| Peritonitis
	CHEMBL404	D000380	TAZOBACTAM	Agranulocytosis	0	Never tested	0.0270485	D002481 ||| D001064 ||| D010538	Cellulitis ||| Appendicitis ||| Peritonitis
	CHEMBL404	D012893	TAZOBACTAM	Sleep Wake Disorders	0	Never tested	0.000634669	D002481 ||| D001064 ||| D010538	Cellulitis ||| Appendicitis ||| Peritonitis
	CHEMBL404	D006429	TAZOBACTAM	Hemiplegia	0	Never tested	0.0170553	D002481 ||| D001064 ||| D010538	Cellulitis ||| Appendicitis ||| Peritonitis
	CHEMBL404	D011655	TAZOBACTAM	Pulmonary Embolism	0	Never tested	0.0497721	D002481 ||| D001064 ||| D010538	Cellulitis ||| Appendicitis ||| Peritonitis
	CHEMBL404	D009202	TAZOBACTAM	Cardiomyopathies	0	Never tested	0.00245614	D002481 ||| D001064 ||| D010538	Cellulitis ||| Appendicitis ||| Peritonitis
	CHEMBL404	D013345	TAZOBACTAM	Subarachnoid Hemorrhage	0	Phase unknown	0.0108154	D002481 ||| D001064 ||| D010538	Cellulitis ||| Appendicitis ||| Peritonitis
	CHEMBL404	D002543	TAZOBACTAM	Cerebral Hemorrhage	0	Phase unknown	0.019745	D002481 ||| D001064 ||| D010538	Cellulitis ||| Appendicitis ||| Peritonitis
	CHEMBL404	D002544	TAZOBACTAM	Cerebral Infarction	0	Never tested	0.0191408	D002481 ||| D001064 ||| D010538	Cellulitis ||| Appendicitis ||| Peritonitis
	CHEMBL404	D050197	TAZOBACTAM	Arteriosclerosis	0	Never tested	0.0373469	D002481 ||| D001064 ||| D010538	Cellulitis ||| Appendicitis ||| Peritonitis
	CHEMBL404	D010689	TAZOBACTAM	Phlebitis	0	Never tested	0.00750533	D002481 ||| D001064 ||| D010538	Cellulitis ||| Appendicitis ||| Peritonitis
	CHEMBL404	D006484	TAZOBACTAM	Hemorrhoids	0	Never tested	0.0217306	D002481 ||| D001064 ||| D010538	Cellulitis ||| Appendicitis ||| Peritonitis
	CHEMBL404	D007022	TAZOBACTAM	Hypotension	0	Never tested	0.00444166	D002481 ||| D001064 ||| D010538	Cellulitis ||| Appendicitis ||| Peritonitis
	CHEMBL404	D012852	TAZOBACTAM	Sinusitis	0	Never tested	0.00304646	D002481 ||| D001064 ||| D010538	Cellulitis ||| Appendicitis ||| Peritonitis
	CHEMBL404	D010996	TAZOBACTAM	Pleural Effusion	0	Never tested	0.0100532	D002481 ||| D001064 ||| D010538	Cellulitis ||| Appendicitis ||| Peritonitis
	CHEMBL404	D011030	TAZOBACTAM	Pneumothorax	0	Never tested	0.0268462	D002481 ||| D001064 ||| D010538	Cellulitis ||| Appendicitis ||| Peritonitis
	CHEMBL404	D014060	TAZOBACTAM	Tongue Diseases	0	Status unknown	0.00902318	D002481 ||| D001064 ||| D010538	Cellulitis ||| Appendicitis ||| Peritonitis
	CHEMBL404	D004941	TAZOBACTAM	Esophagitis	0	Never tested	0.00623199	D002481 ||| D001064 ||| D010538	Cellulitis ||| Appendicitis ||| Peritonitis
	CHEMBL404	D013276	TAZOBACTAM	Stomach Ulcer	0	Never tested	0.0213483	D002481 ||| D001064 ||| D010538	Cellulitis ||| Appendicitis ||| Peritonitis
	CHEMBL404	D004415	TAZOBACTAM	Dyspepsia	0	Never tested	0.0072826	D002481 ||| D001064 ||| D010538	Cellulitis ||| Appendicitis ||| Peritonitis
	CHEMBL404	D002769	TAZOBACTAM	Cholelithiasis	0	Never tested	0.00793204	D002481 ||| D001064 ||| D010538	Cellulitis ||| Appendicitis ||| Peritonitis
	CHEMBL404	D002764	TAZOBACTAM	Cholecystitis	0	Phase III	0.00532506	D002481 ||| D001064 ||| D010538	Cellulitis ||| Appendicitis ||| Peritonitis
	CHEMBL404	D010195	TAZOBACTAM	Pancreatitis	0	Never tested	0.0137805	D002481 ||| D001064 ||| D010538	Cellulitis ||| Appendicitis ||| Peritonitis
	CHEMBL404	D008286	TAZOBACTAM	Malabsorption Syndromes	0	Never tested	0.00817337	D002481 ||| D001064 ||| D010538	Cellulitis ||| Appendicitis ||| Peritonitis
	CHEMBL404	D002481	TAZOBACTAM	Cellulitis	1	Approved	0.0140055	D001064 ||| D010538	Appendicitis ||| Peritonitis
	CHEMBL404	D011537	TAZOBACTAM	Pruritus	0	Never tested	0.0257821	D002481 ||| D001064 ||| D010538	Cellulitis ||| Appendicitis ||| Peritonitis
	CHEMBL404	D008010	TAZOBACTAM	Lichen Planus	0	Never tested	0.0220638	D002481 ||| D001064 ||| D010538	Cellulitis ||| Appendicitis ||| Peritonitis
	CHEMBL404	D017492	TAZOBACTAM	Keratosis, Seborrheic	0	Never tested	0.00713361	D002481 ||| D001064 ||| D010538	Cellulitis ||| Appendicitis ||| Peritonitis
	CHEMBL404	D011704	TAZOBACTAM	Pyelonephritis	0	Phase III	0.00720342	D002481 ||| D001064 ||| D010538	Cellulitis ||| Appendicitis ||| Peritonitis
	CHEMBL404	D058186	TAZOBACTAM	Acute Kidney Injury	0	Phase unknown	0.0694692	D002481 ||| D001064 ||| D010538	Cellulitis ||| Appendicitis ||| Peritonitis
	CHEMBL404	D007676	TAZOBACTAM	Kidney Failure, Chronic	0	Never tested	0.0215064	D002481 ||| D001064 ||| D010538	Cellulitis ||| Appendicitis ||| Peritonitis
	CHEMBL404	D003556	TAZOBACTAM	Cystitis	0	Never tested	0.001701	D002481 ||| D001064 ||| D010538	Cellulitis ||| Appendicitis ||| Peritonitis
	CHEMBL404	D011470	TAZOBACTAM	Prostatic Hyperplasia	0	Never tested	0.0190421	D002481 ||| D001064 ||| D010538	Cellulitis ||| Appendicitis ||| Peritonitis
	CHEMBL404	D011472	TAZOBACTAM	Prostatitis	0	Never tested	0.00307359	D002481 ||| D001064 ||| D010538	Cellulitis ||| Appendicitis ||| Peritonitis
	CHEMBL404	D005348	TAZOBACTAM	Fibrocystic Breast Disease	0	Never tested	0.00254245	D002481 ||| D001064 ||| D010538	Cellulitis ||| Appendicitis ||| Peritonitis
	CHEMBL404	D006177	TAZOBACTAM	Gynecomastia	0	Never tested	0.0232253	D002481 ||| D001064 ||| D010538	Cellulitis ||| Appendicitis ||| Peritonitis
	CHEMBL404	D004715	TAZOBACTAM	Endometriosis	0	Never tested	0.00535217	D002481 ||| D001064 ||| D010538	Cellulitis ||| Appendicitis ||| Peritonitis
	CHEMBL404	D003680	TAZOBACTAM	Deglutition Disorders	0	Never tested	0.0497783	D002481 ||| D001064 ||| D010538	Cellulitis ||| Appendicitis ||| Peritonitis
	CHEMBL404	D001201	TAZOBACTAM	Ascites	0	Never tested	0.00200864	D002481 ||| D001064 ||| D010538	Cellulitis ||| Appendicitis ||| Peritonitis
	CHEMBL404	D005076	TAZOBACTAM	Exanthema	0	Never tested	0.00623054	D002481 ||| D001064 ||| D010538	Cellulitis ||| Appendicitis ||| Peritonitis
	CHEMBL404	D014717	TAZOBACTAM	Vertigo	0	Never tested	0.00211952	D002481 ||| D001064 ||| D010538	Cellulitis ||| Appendicitis ||| Peritonitis
	CHEMBL404	D013575	TAZOBACTAM	Syncope	0	Never tested	0.0073026	D002481 ||| D001064 ||| D010538	Cellulitis ||| Appendicitis ||| Peritonitis
	CHEMBL404	D007766	TAZOBACTAM	Lacrimal Apparatus Diseases	0	Never tested	0.021183	D002481 ||| D001064 ||| D010538	Cellulitis ||| Appendicitis ||| Peritonitis
	CHEMBL404	D006471	TAZOBACTAM	Gastrointestinal Hemorrhage	0	Never tested	0.0573381	D002481 ||| D001064 ||| D010538	Cellulitis ||| Appendicitis ||| Peritonitis
	CHEMBL404	D010437	TAZOBACTAM	Peptic Ulcer	0	Never tested	0.0204045	D002481 ||| D001064 ||| D010538	Cellulitis ||| Appendicitis ||| Peritonitis
	CHEMBL404	D005921	TAZOBACTAM	Glomerulonephritis	0	Never tested	0.00128103	D002481 ||| D001064 ||| D010538	Cellulitis ||| Appendicitis ||| Peritonitis
	CHEMBL404	D006333	TAZOBACTAM	Heart Failure	0	Phase unknown	0.0127107	D002481 ||| D001064 ||| D010538	Cellulitis ||| Appendicitis ||| Peritonitis
	CHEMBL404	D006547	TAZOBACTAM	Hernia	0	Never tested	0.0075629	D002481 ||| D001064 ||| D010538	Cellulitis ||| Appendicitis ||| Peritonitis
	CHEMBL404	D006689	TAZOBACTAM	Hodgkin Disease	0	Never tested	0.0214762	D002481 ||| D001064 ||| D010538	Cellulitis ||| Appendicitis ||| Peritonitis
	CHEMBL404	D008113	TAZOBACTAM	Liver Neoplasms	0	Never tested	0.0094814	D002481 ||| D001064 ||| D010538	Cellulitis ||| Appendicitis ||| Peritonitis
	CHEMBL404	D010051	TAZOBACTAM	Ovarian Neoplasms	0	Never tested	0.0108432	D002481 ||| D001064 ||| D010538	Cellulitis ||| Appendicitis ||| Peritonitis
	CHEMBL404	D011471	TAZOBACTAM	Prostatic Neoplasms	0	Never tested	0.00267159	D002481 ||| D001064 ||| D010538	Cellulitis ||| Appendicitis ||| Peritonitis
	CHEMBL404	D000647	TAZOBACTAM	Amnesia	0	Never tested	0.00964341	D002481 ||| D001064 ||| D010538	Cellulitis ||| Appendicitis ||| Peritonitis
	CHEMBL404	D007951	TAZOBACTAM	Leukemia, Myeloid	0	Never tested	0.0194845	D002481 ||| D001064 ||| D010538	Cellulitis ||| Appendicitis ||| Peritonitis
	CHEMBL404	D000152	TAZOBACTAM	Acne Vulgaris	0	Never tested	0.00443197	D002481 ||| D001064 ||| D010538	Cellulitis ||| Appendicitis ||| Peritonitis
	CHEMBL404	D000740	TAZOBACTAM	Anemia	0	Never tested	0.00442391	D002481 ||| D001064 ||| D010538	Cellulitis ||| Appendicitis ||| Peritonitis
	CHEMBL404	D001064	TAZOBACTAM	Appendicitis	1	Approved	0.0111171	D002481 ||| D010538	Cellulitis ||| Peritonitis
	CHEMBL404	D003248	TAZOBACTAM	Constipation	0	Never tested	0.0105193	D002481 ||| D001064 ||| D010538	Cellulitis ||| Appendicitis ||| Peritonitis
	CHEMBL404	D015352	TAZOBACTAM	Dry Eye Syndromes	0	Never tested	0.0110459	D002481 ||| D001064 ||| D010538	Cellulitis ||| Appendicitis ||| Peritonitis
	CHEMBL404	D004381	TAZOBACTAM	Duodenal Ulcer	0	Never tested	0.0160035	D002481 ||| D001064 ||| D010538	Cellulitis ||| Appendicitis ||| Peritonitis
	CHEMBL404	D015837	TAZOBACTAM	Vestibular Diseases	0	Never tested	0.00170017	D002481 ||| D001064 ||| D010538	Cellulitis ||| Appendicitis ||| Peritonitis
	CHEMBL404	D005705	TAZOBACTAM	Gallbladder Diseases	0	Never tested	0.0360357	D002481 ||| D001064 ||| D010538	Cellulitis ||| Appendicitis ||| Peritonitis
	CHEMBL404	D006073	TAZOBACTAM	Gout	0	Never tested	0.0128339	D002481 ||| D001064 ||| D010538	Cellulitis ||| Appendicitis ||| Peritonitis
	CHEMBL404	D001145	TAZOBACTAM	Arrhythmias, Cardiac	0	Phase unknown	0.0098409	D002481 ||| D001064 ||| D010538	Cellulitis ||| Appendicitis ||| Peritonitis
	CHEMBL404	D043183	TAZOBACTAM	Irritable Bowel Syndrome	0	Never tested	0.00549986	D002481 ||| D001064 ||| D010538	Cellulitis ||| Appendicitis ||| Peritonitis
	CHEMBL404	D001851	TAZOBACTAM	Bone Diseases, Metabolic	0	Never tested	0.0109311	D002481 ||| D001064 ||| D010538	Cellulitis ||| Appendicitis ||| Peritonitis
	CHEMBL404	D010024	TAZOBACTAM	Osteoporosis	0	Never tested	0.0110153	D002481 ||| D001064 ||| D010538	Cellulitis ||| Appendicitis ||| Peritonitis
	CHEMBL404	D009443	TAZOBACTAM	Neuritis	0	Never tested	0.0160837	D002481 ||| D001064 ||| D010538	Cellulitis ||| Appendicitis ||| Peritonitis
	CHEMBL404	D010538	TAZOBACTAM	Peritonitis	1	Approved	0.00493438	D002481 ||| D001064	Cellulitis ||| Appendicitis
	CHEMBL404	D010998	TAZOBACTAM	Pleurisy	0	Never tested	0.0105609	D002481 ||| D001064 ||| D010538	Cellulitis ||| Appendicitis ||| Peritonitis
	CHEMBL404	D011565	TAZOBACTAM	Psoriasis	0	Never tested	0.00290051	D002481 ||| D001064 ||| D010538	Cellulitis ||| Appendicitis ||| Peritonitis
	CHEMBL404	D012163	TAZOBACTAM	Retinal Detachment	0	Never tested	0.0164393	D002481 ||| D001064 ||| D010538	Cellulitis ||| Appendicitis ||| Peritonitis
	CHEMBL404	D012393	TAZOBACTAM	Rosacea	0	Never tested	0.0183135	D002481 ||| D001064 ||| D010538	Cellulitis ||| Appendicitis ||| Peritonitis
	CHEMBL404	D006042	TAZOBACTAM	Goiter	0	Never tested	0.0040148	D002481 ||| D001064 ||| D010538	Cellulitis ||| Appendicitis ||| Peritonitis
	CHEMBL404	D002546	TAZOBACTAM	Ischemic Attack, Transient	0	Never tested	0.014162	D002481 ||| D001064 ||| D010538	Cellulitis ||| Appendicitis ||| Peritonitis
	CHEMBL404	D000083242	TAZOBACTAM	Ischemic Stroke	0	Never tested	0.00368641	D002481 ||| D001064 ||| D010538	Cellulitis ||| Appendicitis ||| Peritonitis
	CHEMBL404	D012891	TAZOBACTAM	Sleep Apnea Syndromes	0	Never tested	0.0137835	D002481 ||| D001064 ||| D010538	Cellulitis ||| Appendicitis ||| Peritonitis
	CHEMBL404	D013921	TAZOBACTAM	Thrombocytopenia	0	Never tested	0.00203687	D002481 ||| D001064 ||| D010538	Cellulitis ||| Appendicitis ||| Peritonitis
	CHEMBL404	D015179	TAZOBACTAM	Colorectal Neoplasms	0	Never tested	0.0024512	D001064 ||| D010538	Appendicitis ||| Peritonitis
	CHEMBL404	D006627	TAZOBACTAM	Hirschsprung Disease	0	Never tested	0.000561166	D001064 ||| D010538	Appendicitis ||| Peritonitis
	CHEMBL404	D013964	TAZOBACTAM	Thyroid Neoplasms	0	Never tested	0.00406893	D001064 ||| D010538	Appendicitis ||| Peritonitis
	CHEMBL404	D010001	TAZOBACTAM	Osteitis Deformans	0	Never tested	0.167645	D001064 ||| D010538	Appendicitis ||| Peritonitis
	CHEMBL404	D007018	TAZOBACTAM	Hypopituitarism	0	Never tested	0.0101249	D001064 ||| D010538	Appendicitis ||| Peritonitis
	CHEMBL404	D020246	TAZOBACTAM	Venous Thrombosis	0	Never tested	0.0642729	D001064 ||| D010538	Appendicitis ||| Peritonitis
	CHEMBL404	D000075224	TAZOBACTAM	Cardiac Conduction System Disease	0	Never tested	0.0159333	D002481 ||| D001064 ||| D010538	Cellulitis ||| Appendicitis ||| Peritonitis
	CHEMBL404	D003731	TAZOBACTAM	Dental Caries	0	Never tested	0.00799316	D002481 ||| D001064 ||| D010538	Cellulitis ||| Appendicitis ||| Peritonitis
	CHEMBL404	D005242	TAZOBACTAM	Fecal Incontinence	0	Never tested	0.0411177	D002481 ||| D001064 ||| D010538	Cellulitis ||| Appendicitis ||| Peritonitis
	CHEMBL404	D016055	TAZOBACTAM	Urinary Retention	0	Never tested	0.0107435	D002481 ||| D001064 ||| D010538	Cellulitis ||| Appendicitis ||| Peritonitis
	CHEMBL404	D011141	TAZOBACTAM	Polyuria	0	Never tested	0.00758132	D002481 ||| D001064 ||| D010538	Cellulitis ||| Appendicitis ||| Peritonitis
	CHEMBL404	D007762	TAZOBACTAM	Labyrinthitis	0	Never tested	0.0142476	D002481 ||| D001064 ||| D010538	Cellulitis ||| Appendicitis ||| Peritonitis
	CHEMBL404	D012878	TAZOBACTAM	Skin Neoplasms	0	Never tested	0.00413757	D002481 ||| D001064 ||| D010538	Cellulitis ||| Appendicitis ||| Peritonitis
	CHEMBL404	D009260	TAZOBACTAM	Nail Diseases	0	Never tested	0.0235519	D002481 ||| D001064 ||| D010538	Cellulitis ||| Appendicitis ||| Peritonitis
	CHEMBL404	D016491	TAZOBACTAM	Peripheral Vascular Diseases	0	Never tested	0.0134484	D002481 ||| D001064 ||| D010538	Cellulitis ||| Appendicitis ||| Peritonitis
	CHEMBL404	D011111	TAZOBACTAM	Polymyalgia Rheumatica	0	Never tested	0.00696403	D002481 ||| D001064 ||| D010538	Cellulitis ||| Appendicitis ||| Peritonitis
	CHEMBL404	D013118	TAZOBACTAM	Spinal Cord Diseases	0	Never tested	0.00529584	D002481 ||| D001064 ||| D010538	Cellulitis ||| Appendicitis ||| Peritonitis
	CHEMBL404	D014581	TAZOBACTAM	Urticaria	0	Never tested	0.00933128	D002481 ||| D001064 ||| D010538	Cellulitis ||| Appendicitis ||| Peritonitis
	CHEMBL404	D014648	TAZOBACTAM	Varicose Veins	0	Never tested	0.0269277	D002481 ||| D001064 ||| D010538	Cellulitis ||| Appendicitis ||| Peritonitis
	CHEMBL404	D010031	TAZOBACTAM	Otitis	0	Phase II	0.0046123	D002481 ||| D001064 ||| D010538	Cellulitis ||| Appendicitis ||| Peritonitis
	CHEMBL404	D019966	TAZOBACTAM	Substance-Related Disorders	0	Never tested	0.00805693	D002481 ||| D001064 ||| D010538	Cellulitis ||| Appendicitis ||| Peritonitis
	CHEMBL404	D015155	TAZOBACTAM	Esophageal Spasm, Diffuse	0	Never tested	0.00428912	D002481 ||| D001064 ||| D010538	Cellulitis ||| Appendicitis ||| Peritonitis
	CHEMBL404216	D001289	TOFISOPAM	Attention Deficit Disorder with Hyperactivity	0	Never tested	0.0135599	D001008	Anxiety Disorders
	CHEMBL404216	D013313	TOFISOPAM	Stress Disorders, Post-Traumatic	0	Never tested	0.00308965	D001008	Anxiety Disorders
	CHEMBL404216	D000856	TOFISOPAM	Anorexia Nervosa	0	Never tested	0.01841	D001008	Anxiety Disorders
	CHEMBL404216	D015228	TOFISOPAM	Hypertriglyceridemia	0	Never tested	0.00697282	D001008	Anxiety Disorders
	CHEMBL404216	D003324	TOFISOPAM	Coronary Artery Disease	0	Never tested	0.00941529	D001008	Anxiety Disorders
	CHEMBL404216	D009765	TOFISOPAM	Obesity	0	Never tested	0.00748432	D001008	Anxiety Disorders
	CHEMBL404216	D020177	TOFISOPAM	Idiopathic Hypersomnia	0	Never tested	0.00188367	D001008	Anxiety Disorders
	CHEMBL404216	D010300	TOFISOPAM	Parkinson Disease	0	Never tested	0.0117965	D001008	Anxiety Disorders
	CHEMBL404216	D013771	TOFISOPAM	Tetralogy of Fallot	0	Never tested	0.00596696	D001008	Anxiety Disorders
	CHEMBL404216	D001172	TOFISOPAM	Arthritis, Rheumatoid	0	Never tested	0.00647569	D001008	Anxiety Disorders
	CHEMBL404216	D003424	TOFISOPAM	Crohn Disease	0	Never tested	0.00481004	D001008	Anxiety Disorders
	CHEMBL404216	D003093	TOFISOPAM	Colitis, Ulcerative	0	Never tested	0.023553	D001008	Anxiety Disorders
	CHEMBL404216	D015212	TOFISOPAM	Inflammatory Bowel Diseases	0	Never tested	0.00867978	D001008	Anxiety Disorders
	CHEMBL404216	D002761	TOFISOPAM	Cholangitis	0	Never tested	0.00141149	D001008	Anxiety Disorders
	CHEMBL404216	D017098	TOFISOPAM	IgA Deficiency	0	Status unknown	0.00074732	D001008	Anxiety Disorders
	CHEMBL404216	D008268	TOFISOPAM	Macular Degeneration	0	Never tested	0.00501635	D001008	Anxiety Disorders
	CHEMBL404216	D034381	TOFISOPAM	Hearing Loss	0	Never tested	0.00104259	D001008	Anxiety Disorders
	CHEMBL404216	D014012	TOFISOPAM	Tinnitus	0	Never tested	0.0966158	D001008	Anxiety Disorders
	CHEMBL404216	D000505	TOFISOPAM	Alopecia	0	Never tested	0.00516248	D001008	Anxiety Disorders
	CHEMBL404216	D019226	TOFISOPAM	Oral Ulcer	0	Never tested	0.00941657	D001008	Anxiety Disorders
	CHEMBL404216	D000787	TOFISOPAM	Angina Pectoris	0	Never tested	0.0147302	D001008	Anxiety Disorders
	CHEMBL404216	D065631	TOFISOPAM	Rhinitis, Allergic	0	Never tested	0.00422	D001008	Anxiety Disorders
	CHEMBL404216	D001249	TOFISOPAM	Asthma	0	Never tested	0.00951717	D001008	Anxiety Disorders
	CHEMBL404216	D005764	TOFISOPAM	Gastroesophageal Reflux	0	Never tested	0.0155189	D001008	Anxiety Disorders
	CHEMBL404216	D007037	TOFISOPAM	Hypothyroidism	0	Never tested	0.00257349	D001008	Anxiety Disorders
	CHEMBL404216	D008881	TOFISOPAM	Migraine Disorders	0	Never tested	0.00469439	D001008	Anxiety Disorders
	CHEMBL404216	D004485	TOFISOPAM	Eczema	0	Never tested	0.0179808	D001008	Anxiety Disorders
	CHEMBL404216	D006937	TOFISOPAM	Hypercholesterolemia	0	Never tested	0.0108637	D001008	Anxiety Disorders
	CHEMBL404216	D012626	TOFISOPAM	Sebaceous Gland Neoplasms	0	Status unknown	0.000608283	D001008	Anxiety Disorders
	CHEMBL404216	D001943	TOFISOPAM	Breast Neoplasms	0	Never tested	0.0018009	D001008	Anxiety Disorders
	CHEMBL404216	D002280	TOFISOPAM	Carcinoma, Basal Cell	0	Never tested	0.00241097	D001008	Anxiety Disorders
	CHEMBL404216	D000230	TOFISOPAM	Adenocarcinoma	0	Never tested	0.0158251	D001008	Anxiety Disorders
	CHEMBL404216	D002386	TOFISOPAM	Cataract	0	Never tested	0.00355701	D001008	Anxiety Disorders
	CHEMBL404216	D006552	TOFISOPAM	Hernia, Inguinal	0	Never tested	0.00137943	D001008	Anxiety Disorders
	CHEMBL404216	D012005	TOFISOPAM	Rectal Prolapse	0	Status unknown	0.0127996	D001008	Anxiety Disorders
	CHEMBL404216	D014029	TOFISOPAM	Tobacco Use Disorder	0	Never tested	0.011741	D001008	Anxiety Disorders
	CHEMBL404216	D009203	TOFISOPAM	Myocardial Infarction	0	Never tested	0.00337823	D001008	Anxiety Disorders
	CHEMBL404216	D005756	TOFISOPAM	Gastritis	0	Never tested	0.00436035	D001008	Anxiety Disorders
	CHEMBL404216	D006548	TOFISOPAM	Hernia, Diaphragmatic	0	Never tested	0.00860573	D001008	Anxiety Disorders
	CHEMBL404216	D000076385	TOFISOPAM	Diverticular Diseases	0	Never tested	0.0146023	D001008	Anxiety Disorders
	CHEMBL404216	D007319	TOFISOPAM	Sleep Initiation and Maintenance Disorders	0	Never tested	0.0205711	D001008	Anxiety Disorders
	CHEMBL404216	D009290	TOFISOPAM	Narcolepsy	0	Never tested	0.0489946	D001008	Anxiety Disorders
	CHEMBL404216	D003922	TOFISOPAM	Diabetes Mellitus, Type 1	0	Never tested	0.00930086	D001008	Anxiety Disorders
	CHEMBL404216	D002446	TOFISOPAM	Celiac Disease	0	Never tested	0.0272582	D001008	Anxiety Disorders
	CHEMBL404216	D008105	TOFISOPAM	Liver Cirrhosis, Biliary	0	Never tested	0.0146029	D001008	Anxiety Disorders
	CHEMBL404216	D014820	TOFISOPAM	Vitiligo	0	Never tested	0.00405025	D001008	Anxiety Disorders
	CHEMBL404216	D009798	TOFISOPAM	Ocular Hypertension	0	Never tested	0.00071114	D001008	Anxiety Disorders
	CHEMBL404216	D009447	TOFISOPAM	Neuroblastoma	0	Never tested	0.00248991	D001008	Anxiety Disorders
	CHEMBL404216	D012559	TOFISOPAM	Schizophrenia	0	Never tested	0.0330005	D001008	Anxiety Disorders
	CHEMBL404216	D000690	TOFISOPAM	Amyotrophic Lateral Sclerosis	0	Never tested	0.0118069	D001008	Anxiety Disorders
	CHEMBL404216	D008180	TOFISOPAM	Lupus Erythematosus, Systemic	0	Never tested	0.0224115	D001008	Anxiety Disorders
	CHEMBL404216	D000437	TOFISOPAM	Alcoholism	0	Never tested	0.0604548	D001008	Anxiety Disorders
	CHEMBL404216	D000067877	TOFISOPAM	Autism Spectrum Disorder	0	Never tested	0.024911	D001008	Anxiety Disorders
	CHEMBL404216	D001714	TOFISOPAM	Bipolar Disorder	0	Never tested	0.0177771	D001008	Anxiety Disorders
	CHEMBL404216	D009771	TOFISOPAM	Obsessive-Compulsive Disorder	0	Never tested	0.00768268	D001008	Anxiety Disorders
	CHEMBL404216	D003924	TOFISOPAM	Diabetes Mellitus, Type 2	0	Never tested	0.00440941	D001008	Anxiety Disorders
	CHEMBL404216	D000544	TOFISOPAM	Alzheimer Disease	0	Never tested	0.0195173	D001008	Anxiety Disorders
	CHEMBL404216	D004827	TOFISOPAM	Epilepsy	0	Never tested	0.0106327	D001008	Anxiety Disorders
	CHEMBL404216	D005901	TOFISOPAM	Glaucoma	0	Never tested	0.0162134	D001008	Anxiety Disorders
	CHEMBL404216	D051436	TOFISOPAM	Renal Insufficiency, Chronic	0	Never tested	0.0221259	D001008	Anxiety Disorders
	CHEMBL404216	D013167	TOFISOPAM	Spondylitis, Ankylosing	0	Never tested	0.00360504	D001008	Anxiety Disorders
	CHEMBL404216	D003863	TOFISOPAM	Depression	0	Never tested	0.215956	D001008	Anxiety Disorders
	CHEMBL404216	D010003	TOFISOPAM	Osteoarthritis	0	Never tested	0.00202578	D001008	Anxiety Disorders
	CHEMBL404216	D000419	TOFISOPAM	Albuminuria	0	Never tested	0.0093722	D001008	Anxiety Disorders
	CHEMBL404216	D001281	TOFISOPAM	Atrial Fibrillation	0	Never tested	0.0149637	D001008	Anxiety Disorders
	CHEMBL404216	D006973	TOFISOPAM	Hypertension	0	Never tested	0.0461037	D001008	Anxiety Disorders
	CHEMBL404216	D006327	TOFISOPAM	Heart Block	0	Never tested	0.00609743	D001008	Anxiety Disorders
	CHEMBL404216	D055623	TOFISOPAM	Keratosis, Actinic	0	Never tested	0.00716225	D001008	Anxiety Disorders
	CHEMBL404216	D001991	TOFISOPAM	Bronchitis	0	Never tested	0.0193717	D001008	Anxiety Disorders
	CHEMBL404216	D008175	TOFISOPAM	Lung Neoplasms	0	Never tested	0.00893054	D001008	Anxiety Disorders
	CHEMBL404216	D008545	TOFISOPAM	Melanoma	0	Never tested	0.00282384	D001008	Anxiety Disorders
	CHEMBL404216	D008228	TOFISOPAM	Lymphoma, Non-Hodgkin	0	Never tested	0.00576878	D001008	Anxiety Disorders
	CHEMBL404216	D002294	TOFISOPAM	Carcinoma, Squamous Cell	0	Never tested	0.000845824	D001008	Anxiety Disorders
	CHEMBL404216	D002349	TOFISOPAM	Carpal Tunnel Syndrome	0	Never tested	0.00664223	D001008	Anxiety Disorders
	CHEMBL404216	D016883	TOFISOPAM	Diabetic Ketoacidosis	0	Never tested	0.0137682	D001008	Anxiety Disorders
	CHEMBL404216	D001749	TOFISOPAM	Urinary Bladder Neoplasms	0	Never tested	0.00750614	D001008	Anxiety Disorders
	CHEMBL404216	D007889	TOFISOPAM	Leiomyoma	0	Never tested	0.015529	D001008	Anxiety Disorders
	CHEMBL404216	D018798	TOFISOPAM	Anemia, Iron-Deficiency	0	Never tested	0.0199234	D001008	Anxiety Disorders
	CHEMBL404216	D000380	TOFISOPAM	Agranulocytosis	0	Never tested	0.00220148	D001008	Anxiety Disorders
	CHEMBL404216	D012893	TOFISOPAM	Sleep Wake Disorders	0	Never tested	0.0293234	D001008	Anxiety Disorders
	CHEMBL404216	D006429	TOFISOPAM	Hemiplegia	0	Never tested	0.00644745	D001008	Anxiety Disorders
	CHEMBL404216	D011655	TOFISOPAM	Pulmonary Embolism	0	Never tested	0.010126	D001008	Anxiety Disorders
	CHEMBL404216	D009202	TOFISOPAM	Cardiomyopathies	0	Never tested	5.80228e-05	D001008	Anxiety Disorders
	CHEMBL404216	D013345	TOFISOPAM	Subarachnoid Hemorrhage	0	Never tested	0.00989345	D001008	Anxiety Disorders
	CHEMBL404216	D002543	TOFISOPAM	Cerebral Hemorrhage	0	Never tested	0.013212	D001008	Anxiety Disorders
	CHEMBL404216	D002544	TOFISOPAM	Cerebral Infarction	0	Never tested	0.0224987	D001008	Anxiety Disorders
	CHEMBL404216	D050197	TOFISOPAM	Arteriosclerosis	0	Never tested	0.0147121	D001008	Anxiety Disorders
	CHEMBL404216	D010689	TOFISOPAM	Phlebitis	0	Never tested	0.0163421	D001008	Anxiety Disorders
	CHEMBL404216	D006484	TOFISOPAM	Hemorrhoids	0	Never tested	0.00680013	D001008	Anxiety Disorders
	CHEMBL404216	D007022	TOFISOPAM	Hypotension	0	Never tested	0.0362752	D001008	Anxiety Disorders
	CHEMBL404216	D012852	TOFISOPAM	Sinusitis	0	Never tested	0.0114854	D001008	Anxiety Disorders
	CHEMBL404216	D010996	TOFISOPAM	Pleural Effusion	0	Never tested	0.0220535	D001008	Anxiety Disorders
	CHEMBL404216	D011030	TOFISOPAM	Pneumothorax	0	Never tested	0.0268636	D001008	Anxiety Disorders
	CHEMBL404216	D014060	TOFISOPAM	Tongue Diseases	0	Status unknown	0.00378613	D001008	Anxiety Disorders
	CHEMBL404216	D004941	TOFISOPAM	Esophagitis	0	Never tested	0.0207252	D001008	Anxiety Disorders
	CHEMBL404216	D013276	TOFISOPAM	Stomach Ulcer	0	Never tested	0.00078225	D001008	Anxiety Disorders
	CHEMBL404216	D004415	TOFISOPAM	Dyspepsia	0	Never tested	0.0242303	D001008	Anxiety Disorders
	CHEMBL404216	D002769	TOFISOPAM	Cholelithiasis	0	Never tested	0.00709011	D001008	Anxiety Disorders
	CHEMBL404216	D002764	TOFISOPAM	Cholecystitis	0	Never tested	0.00170658	D001008	Anxiety Disorders
	CHEMBL404216	D010195	TOFISOPAM	Pancreatitis	0	Never tested	0.0141208	D001008	Anxiety Disorders
	CHEMBL404216	D008286	TOFISOPAM	Malabsorption Syndromes	0	Never tested	0.014698	D001008	Anxiety Disorders
	CHEMBL404216	D002481	TOFISOPAM	Cellulitis	0	Never tested	0.0224679	D001008	Anxiety Disorders
	CHEMBL404216	D011537	TOFISOPAM	Pruritus	0	Never tested	0.0100758	D001008	Anxiety Disorders
	CHEMBL404216	D008010	TOFISOPAM	Lichen Planus	0	Never tested	0.0566936	D001008	Anxiety Disorders
	CHEMBL404216	D017492	TOFISOPAM	Keratosis, Seborrheic	0	Never tested	0.00897043	D001008	Anxiety Disorders
	CHEMBL404216	D011704	TOFISOPAM	Pyelonephritis	0	Never tested	0.00111275	D001008	Anxiety Disorders
	CHEMBL404216	D058186	TOFISOPAM	Acute Kidney Injury	0	Never tested	0.015907	D001008	Anxiety Disorders
	CHEMBL404216	D007676	TOFISOPAM	Kidney Failure, Chronic	0	Never tested	0.0146052	D001008	Anxiety Disorders
	CHEMBL404216	D003556	TOFISOPAM	Cystitis	0	Never tested	0.00958133	D001008	Anxiety Disorders
	CHEMBL404216	D011470	TOFISOPAM	Prostatic Hyperplasia	0	Never tested	0.00464721	D001008	Anxiety Disorders
	CHEMBL404216	D011472	TOFISOPAM	Prostatitis	0	Never tested	0.0531135	D001008	Anxiety Disorders
	CHEMBL404216	D005348	TOFISOPAM	Fibrocystic Breast Disease	0	Never tested	0.0104787	D001008	Anxiety Disorders
	CHEMBL404216	D006177	TOFISOPAM	Gynecomastia	0	Never tested	0.00855802	D001008	Anxiety Disorders
	CHEMBL404216	D004715	TOFISOPAM	Endometriosis	0	Never tested	0.0263302	D001008	Anxiety Disorders
	CHEMBL404216	D003680	TOFISOPAM	Deglutition Disorders	0	Never tested	0.0255105	D001008	Anxiety Disorders
	CHEMBL404216	D001201	TOFISOPAM	Ascites	0	Never tested	0.0081559	D001008	Anxiety Disorders
	CHEMBL404216	D005076	TOFISOPAM	Exanthema	0	Never tested	0.0134353	D001008	Anxiety Disorders
	CHEMBL404216	D014717	TOFISOPAM	Vertigo	0	Never tested	0.0127998	D001008	Anxiety Disorders
	CHEMBL404216	D013575	TOFISOPAM	Syncope	0	Never tested	0.00631649	D001008	Anxiety Disorders
	CHEMBL404216	D007766	TOFISOPAM	Lacrimal Apparatus Diseases	0	Never tested	0.0728211	D001008	Anxiety Disorders
	CHEMBL404216	D006471	TOFISOPAM	Gastrointestinal Hemorrhage	0	Never tested	0.00262301	D001008	Anxiety Disorders
	CHEMBL404216	D010437	TOFISOPAM	Peptic Ulcer	0	Never tested	0.021367	D001008	Anxiety Disorders
	CHEMBL404216	D005921	TOFISOPAM	Glomerulonephritis	0	Never tested	0.00156016	D001008	Anxiety Disorders
	CHEMBL404216	D006333	TOFISOPAM	Heart Failure	0	Never tested	0.00021249	D001008	Anxiety Disorders
	CHEMBL404216	D006547	TOFISOPAM	Hernia	0	Never tested	0.00176811	D001008	Anxiety Disorders
	CHEMBL404216	D006689	TOFISOPAM	Hodgkin Disease	0	Never tested	0.0189308	D001008	Anxiety Disorders
	CHEMBL404216	D008113	TOFISOPAM	Liver Neoplasms	0	Never tested	0.00248408	D001008	Anxiety Disorders
	CHEMBL404216	D010051	TOFISOPAM	Ovarian Neoplasms	0	Never tested	0.00634278	D001008	Anxiety Disorders
	CHEMBL404216	D011471	TOFISOPAM	Prostatic Neoplasms	0	Never tested	0.0103413	D001008	Anxiety Disorders
	CHEMBL404216	D000647	TOFISOPAM	Amnesia	0	Never tested	0.00293566	D001008	Anxiety Disorders
	CHEMBL404216	D007951	TOFISOPAM	Leukemia, Myeloid	0	Never tested	0.0338869	D001008	Anxiety Disorders
	CHEMBL404216	D000152	TOFISOPAM	Acne Vulgaris	0	Never tested	0.0298424	D001008	Anxiety Disorders
	CHEMBL404216	D000740	TOFISOPAM	Anemia	0	Never tested	0.00497158	D001008	Anxiety Disorders
	CHEMBL404216	D001064	TOFISOPAM	Appendicitis	0	Never tested	0.0171074	D001008	Anxiety Disorders
	CHEMBL404216	D003248	TOFISOPAM	Constipation	0	Never tested	0.00531546	D001008	Anxiety Disorders
	CHEMBL404216	D015352	TOFISOPAM	Dry Eye Syndromes	0	Never tested	0.00298644	D001008	Anxiety Disorders
	CHEMBL404216	D004381	TOFISOPAM	Duodenal Ulcer	0	Never tested	0.0109374	D001008	Anxiety Disorders
	CHEMBL404216	D015837	TOFISOPAM	Vestibular Diseases	0	Never tested	0.00670976	D001008	Anxiety Disorders
	CHEMBL404216	D005705	TOFISOPAM	Gallbladder Diseases	0	Never tested	0.00554429	D001008	Anxiety Disorders
	CHEMBL404216	D006073	TOFISOPAM	Gout	0	Never tested	0.00443072	D001008	Anxiety Disorders
	CHEMBL404216	D001145	TOFISOPAM	Arrhythmias, Cardiac	0	Never tested	0.00469669	D001008	Anxiety Disorders
	CHEMBL404216	D043183	TOFISOPAM	Irritable Bowel Syndrome	0	Never tested	0.00714997	D001008	Anxiety Disorders
	CHEMBL404216	D001851	TOFISOPAM	Bone Diseases, Metabolic	0	Never tested	0.00378008	D001008	Anxiety Disorders
	CHEMBL404216	D010024	TOFISOPAM	Osteoporosis	0	Never tested	0.00234838	D001008	Anxiety Disorders
	CHEMBL404216	D009443	TOFISOPAM	Neuritis	0	Never tested	0.000522513	D001008	Anxiety Disorders
	CHEMBL404216	D010538	TOFISOPAM	Peritonitis	0	Never tested	0.0131199	D001008	Anxiety Disorders
	CHEMBL404216	D010998	TOFISOPAM	Pleurisy	0	Never tested	0.0186321	D001008	Anxiety Disorders
	CHEMBL404216	D011565	TOFISOPAM	Psoriasis	0	Never tested	0.00496797	D001008	Anxiety Disorders
	CHEMBL404216	D012163	TOFISOPAM	Retinal Detachment	0	Never tested	0.0208004	D001008	Anxiety Disorders
	CHEMBL404216	D012393	TOFISOPAM	Rosacea	0	Never tested	0.00234179	D001008	Anxiety Disorders
	CHEMBL404216	D006042	TOFISOPAM	Goiter	0	Never tested	0.00547942	D001008	Anxiety Disorders
	CHEMBL404216	D002546	TOFISOPAM	Ischemic Attack, Transient	0	Never tested	0.000820661	D001008	Anxiety Disorders
	CHEMBL404216	D000083242	TOFISOPAM	Ischemic Stroke	0	Never tested	0.0124636	D001008	Anxiety Disorders
	CHEMBL404216	D012891	TOFISOPAM	Sleep Apnea Syndromes	0	Never tested	0.0263864	D001008	Anxiety Disorders
	CHEMBL404216	D013921	TOFISOPAM	Thrombocytopenia	0	Never tested	0.0221318	D001008	Anxiety Disorders
	CHEMBL404216	D015179	TOFISOPAM	Colorectal Neoplasms	0	Never tested	0.0155951	D001008	Anxiety Disorders
	CHEMBL404216	D006627	TOFISOPAM	Hirschsprung Disease	0	Never tested	0.0167203	D001008	Anxiety Disorders
	CHEMBL404216	D013964	TOFISOPAM	Thyroid Neoplasms	0	Never tested	0.00975965	D001008	Anxiety Disorders
	CHEMBL404216	D010001	TOFISOPAM	Osteitis Deformans	0	Never tested	0.0156772	D001008	Anxiety Disorders
	CHEMBL404216	D007018	TOFISOPAM	Hypopituitarism	0	Never tested	0.00340253	D001008	Anxiety Disorders
	CHEMBL404216	D020246	TOFISOPAM	Venous Thrombosis	0	Never tested	0.00249107	D001008	Anxiety Disorders
	CHEMBL404216	D000075224	TOFISOPAM	Cardiac Conduction System Disease	0	Never tested	0.00337245	D001008	Anxiety Disorders
	CHEMBL404216	D003731	TOFISOPAM	Dental Caries	0	Never tested	0.0135829	D001008	Anxiety Disorders
	CHEMBL404216	D005242	TOFISOPAM	Fecal Incontinence	0	Never tested	0.0469025	D001008	Anxiety Disorders
	CHEMBL404216	D016055	TOFISOPAM	Urinary Retention	0	Never tested	0.00235524	D001008	Anxiety Disorders
	CHEMBL404216	D011141	TOFISOPAM	Polyuria	0	Never tested	0.00406202	D001008	Anxiety Disorders
	CHEMBL404216	D007762	TOFISOPAM	Labyrinthitis	0	Never tested	0.0103338	D001008	Anxiety Disorders
	CHEMBL404216	D012878	TOFISOPAM	Skin Neoplasms	0	Never tested	0.0138592	D001008	Anxiety Disorders
	CHEMBL404216	D009260	TOFISOPAM	Nail Diseases	0	Never tested	0.0129259	D001008	Anxiety Disorders
	CHEMBL404216	D016491	TOFISOPAM	Peripheral Vascular Diseases	0	Never tested	0.0152351	D001008	Anxiety Disorders
	CHEMBL404216	D011111	TOFISOPAM	Polymyalgia Rheumatica	0	Never tested	0.000545685	D001008	Anxiety Disorders
	CHEMBL404216	D013118	TOFISOPAM	Spinal Cord Diseases	0	Never tested	0.00534148	D001008	Anxiety Disorders
	CHEMBL404216	D014581	TOFISOPAM	Urticaria	0	Never tested	0.00596667	D001008	Anxiety Disorders
	CHEMBL404216	D014648	TOFISOPAM	Varicose Veins	0	Never tested	0.00157606	D001008	Anxiety Disorders
	CHEMBL404216	D010031	TOFISOPAM	Otitis	0	Never tested	0.00776777	D001008	Anxiety Disorders
	CHEMBL404216	D019966	TOFISOPAM	Substance-Related Disorders	0	Never tested	0.00531555	D001008	Anxiety Disorders
	CHEMBL404216	D015155	TOFISOPAM	Esophageal Spasm, Diffuse	0	Never tested	0.00656279	D001008	Anxiety Disorders
	CHEMBL404422	D001289	BUTETHAL	Attention Deficit Disorder with Hyperactivity	0	Never tested	0.065676	D007319	Sleep Initiation and Maintenance Disorders
	CHEMBL404422	D001008	BUTETHAL	Anxiety Disorders	0	Never tested	0.00650675	D007319	Sleep Initiation and Maintenance Disorders
	CHEMBL404422	D013313	BUTETHAL	Stress Disorders, Post-Traumatic	0	Never tested	0.00646155	D007319	Sleep Initiation and Maintenance Disorders
	CHEMBL404422	D000856	BUTETHAL	Anorexia Nervosa	0	Never tested	0.0126179	D007319	Sleep Initiation and Maintenance Disorders
	CHEMBL404422	D015228	BUTETHAL	Hypertriglyceridemia	0	Never tested	0.0401851	D007319	Sleep Initiation and Maintenance Disorders
	CHEMBL404422	D003324	BUTETHAL	Coronary Artery Disease	0	Never tested	0.0216564	D007319	Sleep Initiation and Maintenance Disorders
	CHEMBL404422	D009765	BUTETHAL	Obesity	0	Never tested	0.0464676	D007319	Sleep Initiation and Maintenance Disorders
	CHEMBL404422	D020177	BUTETHAL	Idiopathic Hypersomnia	0	Never tested	0.0515917	D007319	Sleep Initiation and Maintenance Disorders
	CHEMBL404422	D010300	BUTETHAL	Parkinson Disease	0	Never tested	0.0167973	D007319	Sleep Initiation and Maintenance Disorders
	CHEMBL404422	D013771	BUTETHAL	Tetralogy of Fallot	0	Never tested	0.00477235	D007319	Sleep Initiation and Maintenance Disorders
	CHEMBL404422	D001172	BUTETHAL	Arthritis, Rheumatoid	0	Never tested	0.0193442	D007319	Sleep Initiation and Maintenance Disorders
	CHEMBL404422	D003424	BUTETHAL	Crohn Disease	0	Never tested	0.00261392	D007319	Sleep Initiation and Maintenance Disorders
	CHEMBL404422	D003093	BUTETHAL	Colitis, Ulcerative	0	Never tested	0.0132196	D007319	Sleep Initiation and Maintenance Disorders
	CHEMBL404422	D015212	BUTETHAL	Inflammatory Bowel Diseases	0	Never tested	0.0320285	D007319	Sleep Initiation and Maintenance Disorders
	CHEMBL404422	D002761	BUTETHAL	Cholangitis	0	Never tested	0.00178935	D007319	Sleep Initiation and Maintenance Disorders
	CHEMBL404422	D017098	BUTETHAL	IgA Deficiency	0	Status unknown	0.00156166	D007319	Sleep Initiation and Maintenance Disorders
	CHEMBL404422	D008268	BUTETHAL	Macular Degeneration	0	Never tested	0.0616951	D007319	Sleep Initiation and Maintenance Disorders
	CHEMBL404422	D034381	BUTETHAL	Hearing Loss	0	Never tested	0.0108495	D007319	Sleep Initiation and Maintenance Disorders
	CHEMBL404422	D014012	BUTETHAL	Tinnitus	0	Never tested	0.0219766	D007319	Sleep Initiation and Maintenance Disorders
	CHEMBL404422	D000505	BUTETHAL	Alopecia	0	Never tested	0.00956625	D007319	Sleep Initiation and Maintenance Disorders
	CHEMBL404422	D019226	BUTETHAL	Oral Ulcer	0	Never tested	0.0046204	D007319	Sleep Initiation and Maintenance Disorders
	CHEMBL404422	D000787	BUTETHAL	Angina Pectoris	0	Never tested	0.0327538	D007319	Sleep Initiation and Maintenance Disorders
	CHEMBL404422	D065631	BUTETHAL	Rhinitis, Allergic	0	Never tested	0.0120376	D007319	Sleep Initiation and Maintenance Disorders
	CHEMBL404422	D001249	BUTETHAL	Asthma	0	Never tested	0.017953	D007319	Sleep Initiation and Maintenance Disorders
	CHEMBL404422	D005764	BUTETHAL	Gastroesophageal Reflux	0	Never tested	0.0407132	D007319	Sleep Initiation and Maintenance Disorders
	CHEMBL404422	D007037	BUTETHAL	Hypothyroidism	0	Never tested	0.00554208	D007319	Sleep Initiation and Maintenance Disorders
	CHEMBL404422	D008881	BUTETHAL	Migraine Disorders	0	Never tested	0.00746772	D007319	Sleep Initiation and Maintenance Disorders
	CHEMBL404422	D004485	BUTETHAL	Eczema	0	Never tested	0.000671763	D007319	Sleep Initiation and Maintenance Disorders
	CHEMBL404422	D006937	BUTETHAL	Hypercholesterolemia	0	Never tested	0.0293252	D007319	Sleep Initiation and Maintenance Disorders
	CHEMBL404422	D012626	BUTETHAL	Sebaceous Gland Neoplasms	0	Status unknown	0.0116844	D007319	Sleep Initiation and Maintenance Disorders
	CHEMBL404422	D001943	BUTETHAL	Breast Neoplasms	0	Never tested	0.0228617	D007319	Sleep Initiation and Maintenance Disorders
	CHEMBL404422	D002280	BUTETHAL	Carcinoma, Basal Cell	0	Never tested	0.00329481	D007319	Sleep Initiation and Maintenance Disorders
	CHEMBL404422	D000230	BUTETHAL	Adenocarcinoma	0	Never tested	0.0137571	D007319	Sleep Initiation and Maintenance Disorders
	CHEMBL404422	D002386	BUTETHAL	Cataract	0	Never tested	0.00511957	D007319	Sleep Initiation and Maintenance Disorders
	CHEMBL404422	D006552	BUTETHAL	Hernia, Inguinal	0	Never tested	0.00240067	D007319	Sleep Initiation and Maintenance Disorders
	CHEMBL404422	D012005	BUTETHAL	Rectal Prolapse	0	Status unknown	0.0233808	D007319	Sleep Initiation and Maintenance Disorders
	CHEMBL404422	D014029	BUTETHAL	Tobacco Use Disorder	0	Never tested	0.00428436	D007319	Sleep Initiation and Maintenance Disorders
	CHEMBL404422	D009203	BUTETHAL	Myocardial Infarction	0	Never tested	0.0238776	D007319	Sleep Initiation and Maintenance Disorders
	CHEMBL404422	D005756	BUTETHAL	Gastritis	0	Never tested	0.0162332	D007319	Sleep Initiation and Maintenance Disorders
	CHEMBL404422	D006548	BUTETHAL	Hernia, Diaphragmatic	0	Never tested	0.00176164	D007319	Sleep Initiation and Maintenance Disorders
	CHEMBL404422	D000076385	BUTETHAL	Diverticular Diseases	0	Never tested	0.0227762	D007319	Sleep Initiation and Maintenance Disorders
	CHEMBL404422	D009290	BUTETHAL	Narcolepsy	0	Never tested	0.00219827	D007319	Sleep Initiation and Maintenance Disorders
	CHEMBL404422	D003922	BUTETHAL	Diabetes Mellitus, Type 1	0	Never tested	0.00787119	D007319	Sleep Initiation and Maintenance Disorders
	CHEMBL404422	D002446	BUTETHAL	Celiac Disease	0	Never tested	0.00511798	D007319	Sleep Initiation and Maintenance Disorders
	CHEMBL404422	D008105	BUTETHAL	Liver Cirrhosis, Biliary	0	Never tested	0.0178837	D007319	Sleep Initiation and Maintenance Disorders
	CHEMBL404422	D014820	BUTETHAL	Vitiligo	0	Never tested	0.00413517	D007319	Sleep Initiation and Maintenance Disorders
	CHEMBL404422	D009798	BUTETHAL	Ocular Hypertension	0	Never tested	0.00184081	D007319	Sleep Initiation and Maintenance Disorders
	CHEMBL404422	D009447	BUTETHAL	Neuroblastoma	0	Never tested	0.0444685	D007319	Sleep Initiation and Maintenance Disorders
	CHEMBL404422	D012559	BUTETHAL	Schizophrenia	0	Never tested	0.0504231	D007319	Sleep Initiation and Maintenance Disorders
	CHEMBL404422	D000690	BUTETHAL	Amyotrophic Lateral Sclerosis	0	Never tested	0.0135646	D007319	Sleep Initiation and Maintenance Disorders
	CHEMBL404422	D008180	BUTETHAL	Lupus Erythematosus, Systemic	0	Never tested	0.00707638	D007319	Sleep Initiation and Maintenance Disorders
	CHEMBL404422	D000437	BUTETHAL	Alcoholism	0	Never tested	0.0453618	D007319	Sleep Initiation and Maintenance Disorders
	CHEMBL404422	D000067877	BUTETHAL	Autism Spectrum Disorder	0	Never tested	0.0182783	D007319	Sleep Initiation and Maintenance Disorders
	CHEMBL404422	D001714	BUTETHAL	Bipolar Disorder	0	Never tested	0.0290356	D007319	Sleep Initiation and Maintenance Disorders
	CHEMBL404422	D009771	BUTETHAL	Obsessive-Compulsive Disorder	0	Never tested	0.00341736	D007319	Sleep Initiation and Maintenance Disorders
	CHEMBL404422	D003924	BUTETHAL	Diabetes Mellitus, Type 2	0	Never tested	0.0273413	D007319	Sleep Initiation and Maintenance Disorders
	CHEMBL404422	D000544	BUTETHAL	Alzheimer Disease	0	Never tested	0.0124655	D007319	Sleep Initiation and Maintenance Disorders
	CHEMBL404422	D004827	BUTETHAL	Epilepsy	0	Never tested	0.0109751	D007319	Sleep Initiation and Maintenance Disorders
	CHEMBL404422	D005901	BUTETHAL	Glaucoma	0	Never tested	0.00887314	D007319	Sleep Initiation and Maintenance Disorders
	CHEMBL404422	D051436	BUTETHAL	Renal Insufficiency, Chronic	0	Never tested	0.031457	D007319	Sleep Initiation and Maintenance Disorders
	CHEMBL404422	D013167	BUTETHAL	Spondylitis, Ankylosing	0	Never tested	0.0129569	D007319	Sleep Initiation and Maintenance Disorders
	CHEMBL404422	D003863	BUTETHAL	Depression	0	Never tested	0.15612	D007319	Sleep Initiation and Maintenance Disorders
	CHEMBL404422	D010003	BUTETHAL	Osteoarthritis	0	Never tested	0.0458927	D007319	Sleep Initiation and Maintenance Disorders
	CHEMBL404422	D000419	BUTETHAL	Albuminuria	0	Never tested	0.00601759	D007319	Sleep Initiation and Maintenance Disorders
	CHEMBL404422	D001281	BUTETHAL	Atrial Fibrillation	0	Never tested	0.00170717	D007319	Sleep Initiation and Maintenance Disorders
	CHEMBL404422	D006973	BUTETHAL	Hypertension	0	Never tested	0.0523701	D007319	Sleep Initiation and Maintenance Disorders
	CHEMBL404422	D006327	BUTETHAL	Heart Block	0	Never tested	0.0102369	D007319	Sleep Initiation and Maintenance Disorders
	CHEMBL404422	D055623	BUTETHAL	Keratosis, Actinic	0	Never tested	0.0015228	D007319	Sleep Initiation and Maintenance Disorders
	CHEMBL404422	D001991	BUTETHAL	Bronchitis	0	Never tested	0.00675675	D007319	Sleep Initiation and Maintenance Disorders
	CHEMBL404422	D008175	BUTETHAL	Lung Neoplasms	0	Never tested	0.0120736	D007319	Sleep Initiation and Maintenance Disorders
	CHEMBL404422	D008545	BUTETHAL	Melanoma	0	Never tested	0.00471579	D007319	Sleep Initiation and Maintenance Disorders
	CHEMBL404422	D008228	BUTETHAL	Lymphoma, Non-Hodgkin	0	Never tested	0.00569434	D007319	Sleep Initiation and Maintenance Disorders
	CHEMBL404422	D002294	BUTETHAL	Carcinoma, Squamous Cell	0	Never tested	0.0192154	D007319	Sleep Initiation and Maintenance Disorders
	CHEMBL404422	D002349	BUTETHAL	Carpal Tunnel Syndrome	0	Never tested	0.0202338	D007319	Sleep Initiation and Maintenance Disorders
	CHEMBL404422	D016883	BUTETHAL	Diabetic Ketoacidosis	0	Never tested	0.0108405	D007319	Sleep Initiation and Maintenance Disorders
	CHEMBL404422	D001749	BUTETHAL	Urinary Bladder Neoplasms	0	Never tested	0.0143785	D007319	Sleep Initiation and Maintenance Disorders
	CHEMBL404422	D007889	BUTETHAL	Leiomyoma	0	Never tested	0.0183804	D007319	Sleep Initiation and Maintenance Disorders
	CHEMBL404422	D018798	BUTETHAL	Anemia, Iron-Deficiency	0	Never tested	0.00241945	D007319	Sleep Initiation and Maintenance Disorders
	CHEMBL404422	D000380	BUTETHAL	Agranulocytosis	0	Never tested	0.0183105	D007319	Sleep Initiation and Maintenance Disorders
	CHEMBL404422	D012893	BUTETHAL	Sleep Wake Disorders	0	Never tested	0.0149974	D007319	Sleep Initiation and Maintenance Disorders
	CHEMBL404422	D006429	BUTETHAL	Hemiplegia	0	Never tested	0.00196756	D007319	Sleep Initiation and Maintenance Disorders
	CHEMBL404422	D011655	BUTETHAL	Pulmonary Embolism	0	Never tested	0.0523008	D007319	Sleep Initiation and Maintenance Disorders
	CHEMBL404422	D009202	BUTETHAL	Cardiomyopathies	0	Never tested	0.00844267	D007319	Sleep Initiation and Maintenance Disorders
	CHEMBL404422	D013345	BUTETHAL	Subarachnoid Hemorrhage	0	Never tested	0.00411981	D007319	Sleep Initiation and Maintenance Disorders
	CHEMBL404422	D002543	BUTETHAL	Cerebral Hemorrhage	0	Never tested	0.0215254	D007319	Sleep Initiation and Maintenance Disorders
	CHEMBL404422	D002544	BUTETHAL	Cerebral Infarction	0	Never tested	0.0163435	D007319	Sleep Initiation and Maintenance Disorders
	CHEMBL404422	D050197	BUTETHAL	Arteriosclerosis	0	Never tested	0.00402987	D007319	Sleep Initiation and Maintenance Disorders
	CHEMBL404422	D010689	BUTETHAL	Phlebitis	0	Never tested	0.0139744	D007319	Sleep Initiation and Maintenance Disorders
	CHEMBL404422	D006484	BUTETHAL	Hemorrhoids	0	Never tested	0.0045973	D007319	Sleep Initiation and Maintenance Disorders
	CHEMBL404422	D007022	BUTETHAL	Hypotension	0	Never tested	0.0268755	D007319	Sleep Initiation and Maintenance Disorders
	CHEMBL404422	D012852	BUTETHAL	Sinusitis	0	Never tested	0.0141377	D007319	Sleep Initiation and Maintenance Disorders
	CHEMBL404422	D010996	BUTETHAL	Pleural Effusion	0	Never tested	0.022839	D007319	Sleep Initiation and Maintenance Disorders
	CHEMBL404422	D011030	BUTETHAL	Pneumothorax	0	Never tested	0.0109282	D007319	Sleep Initiation and Maintenance Disorders
	CHEMBL404422	D014060	BUTETHAL	Tongue Diseases	0	Status unknown	0.0114087	D007319	Sleep Initiation and Maintenance Disorders
	CHEMBL404422	D004941	BUTETHAL	Esophagitis	0	Never tested	0.0311764	D007319	Sleep Initiation and Maintenance Disorders
	CHEMBL404422	D013276	BUTETHAL	Stomach Ulcer	0	Never tested	0.00830456	D007319	Sleep Initiation and Maintenance Disorders
	CHEMBL404422	D004415	BUTETHAL	Dyspepsia	0	Never tested	0.00961996	D007319	Sleep Initiation and Maintenance Disorders
	CHEMBL404422	D002769	BUTETHAL	Cholelithiasis	0	Never tested	0.0145183	D007319	Sleep Initiation and Maintenance Disorders
	CHEMBL404422	D002764	BUTETHAL	Cholecystitis	0	Never tested	0.00776289	D007319	Sleep Initiation and Maintenance Disorders
	CHEMBL404422	D010195	BUTETHAL	Pancreatitis	0	Never tested	0.0437636	D007319	Sleep Initiation and Maintenance Disorders
	CHEMBL404422	D008286	BUTETHAL	Malabsorption Syndromes	0	Never tested	0.0184861	D007319	Sleep Initiation and Maintenance Disorders
	CHEMBL404422	D002481	BUTETHAL	Cellulitis	0	Never tested	0.000933331	D007319	Sleep Initiation and Maintenance Disorders
	CHEMBL404422	D011537	BUTETHAL	Pruritus	0	Never tested	0.0613627	D007319	Sleep Initiation and Maintenance Disorders
	CHEMBL404422	D008010	BUTETHAL	Lichen Planus	0	Never tested	0.0182434	D007319	Sleep Initiation and Maintenance Disorders
	CHEMBL404422	D017492	BUTETHAL	Keratosis, Seborrheic	0	Never tested	0.0165365	D007319	Sleep Initiation and Maintenance Disorders
	CHEMBL404422	D011704	BUTETHAL	Pyelonephritis	0	Never tested	0.0346527	D007319	Sleep Initiation and Maintenance Disorders
	CHEMBL404422	D058186	BUTETHAL	Acute Kidney Injury	0	Never tested	0.0213072	D007319	Sleep Initiation and Maintenance Disorders
	CHEMBL404422	D007676	BUTETHAL	Kidney Failure, Chronic	0	Never tested	0.0274807	D007319	Sleep Initiation and Maintenance Disorders
	CHEMBL404422	D003556	BUTETHAL	Cystitis	0	Never tested	0.00733899	D007319	Sleep Initiation and Maintenance Disorders
	CHEMBL404422	D011470	BUTETHAL	Prostatic Hyperplasia	0	Never tested	0.0112655	D007319	Sleep Initiation and Maintenance Disorders
	CHEMBL404422	D011472	BUTETHAL	Prostatitis	0	Never tested	0.00510262	D007319	Sleep Initiation and Maintenance Disorders
	CHEMBL404422	D005348	BUTETHAL	Fibrocystic Breast Disease	0	Never tested	0.00791584	D007319	Sleep Initiation and Maintenance Disorders
	CHEMBL404422	D006177	BUTETHAL	Gynecomastia	0	Never tested	0.00848113	D007319	Sleep Initiation and Maintenance Disorders
	CHEMBL404422	D004715	BUTETHAL	Endometriosis	0	Never tested	0.00581667	D007319	Sleep Initiation and Maintenance Disorders
	CHEMBL404422	D003680	BUTETHAL	Deglutition Disorders	0	Never tested	0.00106489	D007319	Sleep Initiation and Maintenance Disorders
	CHEMBL404422	D001201	BUTETHAL	Ascites	0	Never tested	0.0162923	D007319	Sleep Initiation and Maintenance Disorders
	CHEMBL404422	D005076	BUTETHAL	Exanthema	0	Never tested	0.0201657	D007319	Sleep Initiation and Maintenance Disorders
	CHEMBL404422	D014717	BUTETHAL	Vertigo	0	Never tested	0.00631164	D007319	Sleep Initiation and Maintenance Disorders
	CHEMBL404422	D013575	BUTETHAL	Syncope	0	Never tested	0.00405243	D007319	Sleep Initiation and Maintenance Disorders
	CHEMBL404422	D007766	BUTETHAL	Lacrimal Apparatus Diseases	0	Never tested	0.0178346	D007319	Sleep Initiation and Maintenance Disorders
	CHEMBL404422	D006471	BUTETHAL	Gastrointestinal Hemorrhage	0	Never tested	0.00673684	D007319	Sleep Initiation and Maintenance Disorders
	CHEMBL404422	D010437	BUTETHAL	Peptic Ulcer	0	Never tested	0.0132113	D007319	Sleep Initiation and Maintenance Disorders
	CHEMBL404422	D005921	BUTETHAL	Glomerulonephritis	0	Never tested	0.00153733	D007319	Sleep Initiation and Maintenance Disorders
	CHEMBL404422	D006333	BUTETHAL	Heart Failure	0	Never tested	0.00153433	D007319	Sleep Initiation and Maintenance Disorders
	CHEMBL404422	D006547	BUTETHAL	Hernia	0	Never tested	0.0150934	D007319	Sleep Initiation and Maintenance Disorders
	CHEMBL404422	D006689	BUTETHAL	Hodgkin Disease	0	Never tested	0.00149013	D007319	Sleep Initiation and Maintenance Disorders
	CHEMBL404422	D008113	BUTETHAL	Liver Neoplasms	0	Never tested	0.0602454	D007319	Sleep Initiation and Maintenance Disorders
	CHEMBL404422	D010051	BUTETHAL	Ovarian Neoplasms	0	Never tested	0.00191808	D007319	Sleep Initiation and Maintenance Disorders
	CHEMBL404422	D011471	BUTETHAL	Prostatic Neoplasms	0	Never tested	0.0141497	D007319	Sleep Initiation and Maintenance Disorders
	CHEMBL404422	D000647	BUTETHAL	Amnesia	0	Never tested	0.00240161	D007319	Sleep Initiation and Maintenance Disorders
	CHEMBL404422	D007951	BUTETHAL	Leukemia, Myeloid	0	Never tested	0.00572343	D007319	Sleep Initiation and Maintenance Disorders
	CHEMBL404422	D000152	BUTETHAL	Acne Vulgaris	0	Never tested	0.0441304	D007319	Sleep Initiation and Maintenance Disorders
	CHEMBL404422	D000740	BUTETHAL	Anemia	0	Never tested	0.0264902	D007319	Sleep Initiation and Maintenance Disorders
	CHEMBL404422	D001064	BUTETHAL	Appendicitis	0	Never tested	0.00409346	D007319	Sleep Initiation and Maintenance Disorders
	CHEMBL404422	D003248	BUTETHAL	Constipation	0	Never tested	0.0100698	D007319	Sleep Initiation and Maintenance Disorders
	CHEMBL404422	D015352	BUTETHAL	Dry Eye Syndromes	0	Never tested	0.0148529	D007319	Sleep Initiation and Maintenance Disorders
	CHEMBL404422	D004381	BUTETHAL	Duodenal Ulcer	0	Never tested	0.0372939	D007319	Sleep Initiation and Maintenance Disorders
	CHEMBL404422	D015837	BUTETHAL	Vestibular Diseases	0	Never tested	0.0063304	D007319	Sleep Initiation and Maintenance Disorders
	CHEMBL404422	D005705	BUTETHAL	Gallbladder Diseases	0	Never tested	0.0314018	D007319	Sleep Initiation and Maintenance Disorders
	CHEMBL404422	D006073	BUTETHAL	Gout	0	Never tested	0.0100753	D007319	Sleep Initiation and Maintenance Disorders
	CHEMBL404422	D001145	BUTETHAL	Arrhythmias, Cardiac	0	Never tested	0.0576245	D007319	Sleep Initiation and Maintenance Disorders
	CHEMBL404422	D043183	BUTETHAL	Irritable Bowel Syndrome	0	Never tested	0.00810843	D007319	Sleep Initiation and Maintenance Disorders
	CHEMBL404422	D001851	BUTETHAL	Bone Diseases, Metabolic	0	Never tested	0.00790763	D007319	Sleep Initiation and Maintenance Disorders
	CHEMBL404422	D010024	BUTETHAL	Osteoporosis	0	Never tested	0.0189766	D007319	Sleep Initiation and Maintenance Disorders
	CHEMBL404422	D009443	BUTETHAL	Neuritis	0	Never tested	0.0188389	D007319	Sleep Initiation and Maintenance Disorders
	CHEMBL404422	D010538	BUTETHAL	Peritonitis	0	Never tested	0.0724196	D007319	Sleep Initiation and Maintenance Disorders
	CHEMBL404422	D010998	BUTETHAL	Pleurisy	0	Never tested	0.00926194	D007319	Sleep Initiation and Maintenance Disorders
	CHEMBL404422	D011565	BUTETHAL	Psoriasis	0	Never tested	0.00545003	D007319	Sleep Initiation and Maintenance Disorders
	CHEMBL404422	D012163	BUTETHAL	Retinal Detachment	0	Never tested	0.00520634	D007319	Sleep Initiation and Maintenance Disorders
	CHEMBL404422	D012393	BUTETHAL	Rosacea	0	Never tested	0.0192569	D007319	Sleep Initiation and Maintenance Disorders
	CHEMBL404422	D006042	BUTETHAL	Goiter	0	Never tested	0.0166076	D007319	Sleep Initiation and Maintenance Disorders
	CHEMBL404422	D002546	BUTETHAL	Ischemic Attack, Transient	0	Never tested	0.0246211	D007319	Sleep Initiation and Maintenance Disorders
	CHEMBL404422	D000083242	BUTETHAL	Ischemic Stroke	0	Never tested	0.0106091	D007319	Sleep Initiation and Maintenance Disorders
	CHEMBL404422	D012891	BUTETHAL	Sleep Apnea Syndromes	0	Never tested	0.0087117	D007319	Sleep Initiation and Maintenance Disorders
	CHEMBL404422	D013921	BUTETHAL	Thrombocytopenia	0	Never tested	0.00627082	D007319	Sleep Initiation and Maintenance Disorders
	CHEMBL404422	D015179	BUTETHAL	Colorectal Neoplasms	0	Never tested	0.00812411	D007319	Sleep Initiation and Maintenance Disorders
	CHEMBL404422	D006627	BUTETHAL	Hirschsprung Disease	0	Never tested	0.00605843	D007319	Sleep Initiation and Maintenance Disorders
	CHEMBL404422	D013964	BUTETHAL	Thyroid Neoplasms	0	Never tested	0.0256054	D007319	Sleep Initiation and Maintenance Disorders
	CHEMBL404422	D010001	BUTETHAL	Osteitis Deformans	0	Never tested	0.0288529	D007319	Sleep Initiation and Maintenance Disorders
	CHEMBL404422	D007018	BUTETHAL	Hypopituitarism	0	Never tested	0.00143297	D007319	Sleep Initiation and Maintenance Disorders
	CHEMBL404422	D020246	BUTETHAL	Venous Thrombosis	0	Never tested	0.0449213	D007319	Sleep Initiation and Maintenance Disorders
	CHEMBL404422	D000075224	BUTETHAL	Cardiac Conduction System Disease	0	Never tested	0.052613	D007319	Sleep Initiation and Maintenance Disorders
	CHEMBL404422	D003731	BUTETHAL	Dental Caries	0	Never tested	0.000973262	D007319	Sleep Initiation and Maintenance Disorders
	CHEMBL404422	D005242	BUTETHAL	Fecal Incontinence	0	Never tested	0.0130621	D007319	Sleep Initiation and Maintenance Disorders
	CHEMBL404422	D016055	BUTETHAL	Urinary Retention	0	Never tested	0.0367806	D007319	Sleep Initiation and Maintenance Disorders
	CHEMBL404422	D011141	BUTETHAL	Polyuria	0	Never tested	0.0254386	D007319	Sleep Initiation and Maintenance Disorders
	CHEMBL404422	D007762	BUTETHAL	Labyrinthitis	0	Never tested	0.00546156	D007319	Sleep Initiation and Maintenance Disorders
	CHEMBL404422	D012878	BUTETHAL	Skin Neoplasms	0	Never tested	0.0103503	D007319	Sleep Initiation and Maintenance Disorders
	CHEMBL404422	D009260	BUTETHAL	Nail Diseases	0	Never tested	0.0188122	D007319	Sleep Initiation and Maintenance Disorders
	CHEMBL404422	D016491	BUTETHAL	Peripheral Vascular Diseases	0	Never tested	5.25063e-05	D007319	Sleep Initiation and Maintenance Disorders
	CHEMBL404422	D011111	BUTETHAL	Polymyalgia Rheumatica	0	Never tested	0.120465	D007319	Sleep Initiation and Maintenance Disorders
	CHEMBL404422	D013118	BUTETHAL	Spinal Cord Diseases	0	Never tested	0.0217005	D007319	Sleep Initiation and Maintenance Disorders
	CHEMBL404422	D014581	BUTETHAL	Urticaria	0	Never tested	0.00971947	D007319	Sleep Initiation and Maintenance Disorders
	CHEMBL404422	D014648	BUTETHAL	Varicose Veins	0	Never tested	0.0324219	D007319	Sleep Initiation and Maintenance Disorders
	CHEMBL404422	D010031	BUTETHAL	Otitis	0	Never tested	0.00971684	D007319	Sleep Initiation and Maintenance Disorders
	CHEMBL404422	D019966	BUTETHAL	Substance-Related Disorders	0	Never tested	0.00518373	D007319	Sleep Initiation and Maintenance Disorders
	CHEMBL404422	D015155	BUTETHAL	Esophageal Spasm, Diffuse	0	Never tested	0.0127508	D007319	Sleep Initiation and Maintenance Disorders
	CHEMBL405	D001289	AMPHETAMINE	Attention Deficit Disorder with Hyperactivity	1	Approved	0.00654535	D009290	Narcolepsy
	CHEMBL405	D001008	AMPHETAMINE	Anxiety Disorders	0	Never tested	0.0145792	D001289 ||| D009290	Attention Deficit Disorder with Hyperactivity ||| Narcolepsy
	CHEMBL405	D013313	AMPHETAMINE	Stress Disorders, Post-Traumatic	0	Never tested	0.00382379	D001289 ||| D009290	Attention Deficit Disorder with Hyperactivity ||| Narcolepsy
	CHEMBL405	D000856	AMPHETAMINE	Anorexia Nervosa	0	Never tested	0.00479064	D001289 ||| D009290	Attention Deficit Disorder with Hyperactivity ||| Narcolepsy
	CHEMBL405	D015228	AMPHETAMINE	Hypertriglyceridemia	0	Never tested	0.0176551	D001289 ||| D009290	Attention Deficit Disorder with Hyperactivity ||| Narcolepsy
	CHEMBL405	D003324	AMPHETAMINE	Coronary Artery Disease	0	Never tested	0.0118863	D001289 ||| D009290	Attention Deficit Disorder with Hyperactivity ||| Narcolepsy
	CHEMBL405	D009765	AMPHETAMINE	Obesity	0	Never tested	0.0174191	D001289 ||| D009290	Attention Deficit Disorder with Hyperactivity ||| Narcolepsy
	CHEMBL405	D020177	AMPHETAMINE	Idiopathic Hypersomnia	0	Phase II	0.206839	D001289 ||| D009290	Attention Deficit Disorder with Hyperactivity ||| Narcolepsy
	CHEMBL405	D010300	AMPHETAMINE	Parkinson Disease	0	Never tested	0.00804327	D001289 ||| D009290	Attention Deficit Disorder with Hyperactivity ||| Narcolepsy
	CHEMBL405	D013771	AMPHETAMINE	Tetralogy of Fallot	0	Never tested	0.0102653	D001289 ||| D009290	Attention Deficit Disorder with Hyperactivity ||| Narcolepsy
	CHEMBL405	D001172	AMPHETAMINE	Arthritis, Rheumatoid	0	Never tested	0.00448635	D001289 ||| D009290	Attention Deficit Disorder with Hyperactivity ||| Narcolepsy
	CHEMBL405	D003424	AMPHETAMINE	Crohn Disease	0	Never tested	0.00419114	D001289 ||| D009290	Attention Deficit Disorder with Hyperactivity ||| Narcolepsy
	CHEMBL405	D003093	AMPHETAMINE	Colitis, Ulcerative	0	Never tested	0.0055749	D001289 ||| D009290	Attention Deficit Disorder with Hyperactivity ||| Narcolepsy
	CHEMBL405	D015212	AMPHETAMINE	Inflammatory Bowel Diseases	0	Never tested	0.0046753	D001289 ||| D009290	Attention Deficit Disorder with Hyperactivity ||| Narcolepsy
	CHEMBL405	D002761	AMPHETAMINE	Cholangitis	0	Never tested	0.0385379	D001289 ||| D009290	Attention Deficit Disorder with Hyperactivity ||| Narcolepsy
	CHEMBL405	D017098	AMPHETAMINE	IgA Deficiency	0	Status unknown	0.000899877	D001289 ||| D009290	Attention Deficit Disorder with Hyperactivity ||| Narcolepsy
	CHEMBL405	D008268	AMPHETAMINE	Macular Degeneration	0	Never tested	0.0146346	D001289 ||| D009290	Attention Deficit Disorder with Hyperactivity ||| Narcolepsy
	CHEMBL405	D034381	AMPHETAMINE	Hearing Loss	0	Never tested	0.0177547	D001289 ||| D009290	Attention Deficit Disorder with Hyperactivity ||| Narcolepsy
	CHEMBL405	D014012	AMPHETAMINE	Tinnitus	0	Never tested	0.0214874	D001289 ||| D009290	Attention Deficit Disorder with Hyperactivity ||| Narcolepsy
	CHEMBL405	D000505	AMPHETAMINE	Alopecia	0	Never tested	0.0283477	D001289 ||| D009290	Attention Deficit Disorder with Hyperactivity ||| Narcolepsy
	CHEMBL405	D019226	AMPHETAMINE	Oral Ulcer	0	Never tested	0.0041023	D001289 ||| D009290	Attention Deficit Disorder with Hyperactivity ||| Narcolepsy
	CHEMBL405	D000787	AMPHETAMINE	Angina Pectoris	0	Never tested	0.000449356	D001289 ||| D009290	Attention Deficit Disorder with Hyperactivity ||| Narcolepsy
	CHEMBL405	D065631	AMPHETAMINE	Rhinitis, Allergic	0	Never tested	0.00303012	D001289 ||| D009290	Attention Deficit Disorder with Hyperactivity ||| Narcolepsy
	CHEMBL405	D001249	AMPHETAMINE	Asthma	0	Never tested	0.00779628	D001289 ||| D009290	Attention Deficit Disorder with Hyperactivity ||| Narcolepsy
	CHEMBL405	D005764	AMPHETAMINE	Gastroesophageal Reflux	0	Never tested	0.0684967	D001289 ||| D009290	Attention Deficit Disorder with Hyperactivity ||| Narcolepsy
	CHEMBL405	D007037	AMPHETAMINE	Hypothyroidism	0	Never tested	0.0121543	D001289 ||| D009290	Attention Deficit Disorder with Hyperactivity ||| Narcolepsy
	CHEMBL405	D008881	AMPHETAMINE	Migraine Disorders	0	Never tested	0.0184005	D001289 ||| D009290	Attention Deficit Disorder with Hyperactivity ||| Narcolepsy
	CHEMBL405	D004485	AMPHETAMINE	Eczema	0	Never tested	0.00481178	D001289 ||| D009290	Attention Deficit Disorder with Hyperactivity ||| Narcolepsy
	CHEMBL405	D006937	AMPHETAMINE	Hypercholesterolemia	0	Never tested	0.0283891	D001289 ||| D009290	Attention Deficit Disorder with Hyperactivity ||| Narcolepsy
	CHEMBL405	D012626	AMPHETAMINE	Sebaceous Gland Neoplasms	0	Status unknown	0.0147845	D001289 ||| D009290	Attention Deficit Disorder with Hyperactivity ||| Narcolepsy
	CHEMBL405	D001943	AMPHETAMINE	Breast Neoplasms	0	Never tested	0.00923147	D001289 ||| D009290	Attention Deficit Disorder with Hyperactivity ||| Narcolepsy
	CHEMBL405	D002280	AMPHETAMINE	Carcinoma, Basal Cell	0	Never tested	0.0131552	D001289 ||| D009290	Attention Deficit Disorder with Hyperactivity ||| Narcolepsy
	CHEMBL405	D000230	AMPHETAMINE	Adenocarcinoma	0	Never tested	0.001127	D001289 ||| D009290	Attention Deficit Disorder with Hyperactivity ||| Narcolepsy
	CHEMBL405	D002386	AMPHETAMINE	Cataract	0	Never tested	0.0122039	D001289 ||| D009290	Attention Deficit Disorder with Hyperactivity ||| Narcolepsy
	CHEMBL405	D006552	AMPHETAMINE	Hernia, Inguinal	0	Never tested	0.0114453	D001289 ||| D009290	Attention Deficit Disorder with Hyperactivity ||| Narcolepsy
	CHEMBL405	D012005	AMPHETAMINE	Rectal Prolapse	0	Status unknown	0.0284367	D001289 ||| D009290	Attention Deficit Disorder with Hyperactivity ||| Narcolepsy
	CHEMBL405	D014029	AMPHETAMINE	Tobacco Use Disorder	0	Phase unknown	0.0664006	D001289 ||| D009290	Attention Deficit Disorder with Hyperactivity ||| Narcolepsy
	CHEMBL405	D009203	AMPHETAMINE	Myocardial Infarction	0	Never tested	0.00710529	D001289 ||| D009290	Attention Deficit Disorder with Hyperactivity ||| Narcolepsy
	CHEMBL405	D005756	AMPHETAMINE	Gastritis	0	Never tested	0.00363172	D001289 ||| D009290	Attention Deficit Disorder with Hyperactivity ||| Narcolepsy
	CHEMBL405	D006548	AMPHETAMINE	Hernia, Diaphragmatic	0	Never tested	0.00674229	D001289 ||| D009290	Attention Deficit Disorder with Hyperactivity ||| Narcolepsy
	CHEMBL405	D000076385	AMPHETAMINE	Diverticular Diseases	0	Never tested	0.00303671	D001289 ||| D009290	Attention Deficit Disorder with Hyperactivity ||| Narcolepsy
	CHEMBL405	D007319	AMPHETAMINE	Sleep Initiation and Maintenance Disorders	0	Never tested	0.0352225	D001289 ||| D009290	Attention Deficit Disorder with Hyperactivity ||| Narcolepsy
	CHEMBL405	D009290	AMPHETAMINE	Narcolepsy	1	Approved	0.0425749	D001289	Attention Deficit Disorder with Hyperactivity
	CHEMBL405	D003922	AMPHETAMINE	Diabetes Mellitus, Type 1	0	Never tested	0.00186792	D001289 ||| D009290	Attention Deficit Disorder with Hyperactivity ||| Narcolepsy
	CHEMBL405	D002446	AMPHETAMINE	Celiac Disease	0	Never tested	0.0092947	D001289 ||| D009290	Attention Deficit Disorder with Hyperactivity ||| Narcolepsy
	CHEMBL405	D008105	AMPHETAMINE	Liver Cirrhosis, Biliary	0	Never tested	0.0038389	D001289 ||| D009290	Attention Deficit Disorder with Hyperactivity ||| Narcolepsy
	CHEMBL405	D014820	AMPHETAMINE	Vitiligo	0	Never tested	0.0381054	D001289 ||| D009290	Attention Deficit Disorder with Hyperactivity ||| Narcolepsy
	CHEMBL405	D009798	AMPHETAMINE	Ocular Hypertension	0	Never tested	0.0100186	D001289 ||| D009290	Attention Deficit Disorder with Hyperactivity ||| Narcolepsy
	CHEMBL405	D009447	AMPHETAMINE	Neuroblastoma	0	Never tested	0.0236904	D001289 ||| D009290	Attention Deficit Disorder with Hyperactivity ||| Narcolepsy
	CHEMBL405	D012559	AMPHETAMINE	Schizophrenia	0	Phase II	0.0393926	D001289 ||| D009290	Attention Deficit Disorder with Hyperactivity ||| Narcolepsy
	CHEMBL405	D000690	AMPHETAMINE	Amyotrophic Lateral Sclerosis	0	Never tested	0.0116052	D001289 ||| D009290	Attention Deficit Disorder with Hyperactivity ||| Narcolepsy
	CHEMBL405	D008180	AMPHETAMINE	Lupus Erythematosus, Systemic	0	Never tested	0.00900631	D001289 ||| D009290	Attention Deficit Disorder with Hyperactivity ||| Narcolepsy
	CHEMBL405	D000437	AMPHETAMINE	Alcoholism	0	Phase unknown	0.0187674	D001289 ||| D009290	Attention Deficit Disorder with Hyperactivity ||| Narcolepsy
	CHEMBL405	D000067877	AMPHETAMINE	Autism Spectrum Disorder	0	Phase II	0.0512052	D001289 ||| D009290	Attention Deficit Disorder with Hyperactivity ||| Narcolepsy
	CHEMBL405	D001714	AMPHETAMINE	Bipolar Disorder	0	Phase II	0.0436924	D001289 ||| D009290	Attention Deficit Disorder with Hyperactivity ||| Narcolepsy
	CHEMBL405	D009771	AMPHETAMINE	Obsessive-Compulsive Disorder	0	Phase unknown	0.0158757	D001289 ||| D009290	Attention Deficit Disorder with Hyperactivity ||| Narcolepsy
	CHEMBL405	D003924	AMPHETAMINE	Diabetes Mellitus, Type 2	0	Never tested	0.0143449	D001289 ||| D009290	Attention Deficit Disorder with Hyperactivity ||| Narcolepsy
	CHEMBL405	D000544	AMPHETAMINE	Alzheimer Disease	0	Never tested	0.0225657	D001289 ||| D009290	Attention Deficit Disorder with Hyperactivity ||| Narcolepsy
	CHEMBL405	D004827	AMPHETAMINE	Epilepsy	0	Never tested	0.00293844	D001289 ||| D009290	Attention Deficit Disorder with Hyperactivity ||| Narcolepsy
	CHEMBL405	D005901	AMPHETAMINE	Glaucoma	0	Never tested	0.0147448	D001289 ||| D009290	Attention Deficit Disorder with Hyperactivity ||| Narcolepsy
	CHEMBL405	D051436	AMPHETAMINE	Renal Insufficiency, Chronic	0	Never tested	0.00229626	D001289 ||| D009290	Attention Deficit Disorder with Hyperactivity ||| Narcolepsy
	CHEMBL405	D013167	AMPHETAMINE	Spondylitis, Ankylosing	0	Never tested	0.00414071	D001289 ||| D009290	Attention Deficit Disorder with Hyperactivity ||| Narcolepsy
	CHEMBL405	D003863	AMPHETAMINE	Depression	0	Phase unknown	0.0584195	D001289 ||| D009290	Attention Deficit Disorder with Hyperactivity ||| Narcolepsy
	CHEMBL405	D010003	AMPHETAMINE	Osteoarthritis	0	Never tested	0.0226275	D001289 ||| D009290	Attention Deficit Disorder with Hyperactivity ||| Narcolepsy
	CHEMBL405	D000419	AMPHETAMINE	Albuminuria	0	Never tested	0.00270385	D001289 ||| D009290	Attention Deficit Disorder with Hyperactivity ||| Narcolepsy
	CHEMBL405	D001281	AMPHETAMINE	Atrial Fibrillation	0	Never tested	0.00805618	D001289 ||| D009290	Attention Deficit Disorder with Hyperactivity ||| Narcolepsy
	CHEMBL405	D006973	AMPHETAMINE	Hypertension	0	Phase unknown	0.0146659	D001289 ||| D009290	Attention Deficit Disorder with Hyperactivity ||| Narcolepsy
	CHEMBL405	D006327	AMPHETAMINE	Heart Block	0	Never tested	0.0272222	D001289 ||| D009290	Attention Deficit Disorder with Hyperactivity ||| Narcolepsy
	CHEMBL405	D055623	AMPHETAMINE	Keratosis, Actinic	0	Never tested	0.00274382	D001289 ||| D009290	Attention Deficit Disorder with Hyperactivity ||| Narcolepsy
	CHEMBL405	D001991	AMPHETAMINE	Bronchitis	0	Never tested	0.0313273	D001289 ||| D009290	Attention Deficit Disorder with Hyperactivity ||| Narcolepsy
	CHEMBL405	D008175	AMPHETAMINE	Lung Neoplasms	0	Never tested	0.0018429	D001289 ||| D009290	Attention Deficit Disorder with Hyperactivity ||| Narcolepsy
	CHEMBL405	D008545	AMPHETAMINE	Melanoma	0	Never tested	0.00346369	D001289 ||| D009290	Attention Deficit Disorder with Hyperactivity ||| Narcolepsy
	CHEMBL405	D008228	AMPHETAMINE	Lymphoma, Non-Hodgkin	0	Never tested	0.034768	D001289 ||| D009290	Attention Deficit Disorder with Hyperactivity ||| Narcolepsy
	CHEMBL405	D002294	AMPHETAMINE	Carcinoma, Squamous Cell	0	Never tested	0.0112561	D001289 ||| D009290	Attention Deficit Disorder with Hyperactivity ||| Narcolepsy
	CHEMBL405	D002349	AMPHETAMINE	Carpal Tunnel Syndrome	0	Never tested	0.00722654	D001289 ||| D009290	Attention Deficit Disorder with Hyperactivity ||| Narcolepsy
	CHEMBL405	D016883	AMPHETAMINE	Diabetic Ketoacidosis	0	Never tested	0.00967256	D001289 ||| D009290	Attention Deficit Disorder with Hyperactivity ||| Narcolepsy
	CHEMBL405	D001749	AMPHETAMINE	Urinary Bladder Neoplasms	0	Never tested	0.00837878	D001289 ||| D009290	Attention Deficit Disorder with Hyperactivity ||| Narcolepsy
	CHEMBL405	D007889	AMPHETAMINE	Leiomyoma	0	Never tested	0.000933399	D001289 ||| D009290	Attention Deficit Disorder with Hyperactivity ||| Narcolepsy
	CHEMBL405	D018798	AMPHETAMINE	Anemia, Iron-Deficiency	0	Never tested	0.00673032	D001289 ||| D009290	Attention Deficit Disorder with Hyperactivity ||| Narcolepsy
	CHEMBL405	D000380	AMPHETAMINE	Agranulocytosis	0	Never tested	0.00711509	D009290	Narcolepsy
	CHEMBL405	D012893	AMPHETAMINE	Sleep Wake Disorders	0	Never tested	0.00587405	D001289 ||| D009290	Attention Deficit Disorder with Hyperactivity ||| Narcolepsy
	CHEMBL405	D006429	AMPHETAMINE	Hemiplegia	0	Never tested	0.0216376	D009290	Narcolepsy
	CHEMBL405	D011655	AMPHETAMINE	Pulmonary Embolism	0	Never tested	0.0264684	D001289 ||| D009290	Attention Deficit Disorder with Hyperactivity ||| Narcolepsy
	CHEMBL405	D009202	AMPHETAMINE	Cardiomyopathies	0	Never tested	0.0181552	D001289 ||| D009290	Attention Deficit Disorder with Hyperactivity ||| Narcolepsy
	CHEMBL405	D013345	AMPHETAMINE	Subarachnoid Hemorrhage	0	Never tested	0.0189256	D001289 ||| D009290	Attention Deficit Disorder with Hyperactivity ||| Narcolepsy
	CHEMBL405	D002543	AMPHETAMINE	Cerebral Hemorrhage	0	Never tested	0.0249075	D001289 ||| D009290	Attention Deficit Disorder with Hyperactivity ||| Narcolepsy
	CHEMBL405	D002544	AMPHETAMINE	Cerebral Infarction	0	Never tested	0.00118741	D009290	Narcolepsy
	CHEMBL405	D050197	AMPHETAMINE	Arteriosclerosis	0	Never tested	0.00906168	D001289 ||| D009290	Attention Deficit Disorder with Hyperactivity ||| Narcolepsy
	CHEMBL405	D010689	AMPHETAMINE	Phlebitis	0	Never tested	0.00564867	D009290	Narcolepsy
	CHEMBL405	D006484	AMPHETAMINE	Hemorrhoids	0	Never tested	0.00605726	D001289 ||| D009290	Attention Deficit Disorder with Hyperactivity ||| Narcolepsy
	CHEMBL405	D007022	AMPHETAMINE	Hypotension	0	Never tested	0.00507031	D009290	Narcolepsy
	CHEMBL405	D012852	AMPHETAMINE	Sinusitis	0	Never tested	0.00765885	D001289 ||| D009290	Attention Deficit Disorder with Hyperactivity ||| Narcolepsy
	CHEMBL405	D010996	AMPHETAMINE	Pleural Effusion	0	Never tested	0.0267316	D009290	Narcolepsy
	CHEMBL405	D011030	AMPHETAMINE	Pneumothorax	0	Never tested	0.00655842	D001289 ||| D009290	Attention Deficit Disorder with Hyperactivity ||| Narcolepsy
	CHEMBL405	D014060	AMPHETAMINE	Tongue Diseases	0	Status unknown	0.00930255	D009290	Narcolepsy
	CHEMBL405	D004941	AMPHETAMINE	Esophagitis	0	Never tested	0.0025855	D009290	Narcolepsy
	CHEMBL405	D013276	AMPHETAMINE	Stomach Ulcer	0	Never tested	0.00623401	D001289 ||| D009290	Attention Deficit Disorder with Hyperactivity ||| Narcolepsy
	CHEMBL405	D004415	AMPHETAMINE	Dyspepsia	0	Never tested	0.0302826	D009290	Narcolepsy
	CHEMBL405	D002769	AMPHETAMINE	Cholelithiasis	0	Never tested	0.00942082	D001289 ||| D009290	Attention Deficit Disorder with Hyperactivity ||| Narcolepsy
	CHEMBL405	D002764	AMPHETAMINE	Cholecystitis	0	Never tested	0.0851887	D001289 ||| D009290	Attention Deficit Disorder with Hyperactivity ||| Narcolepsy
	CHEMBL405	D010195	AMPHETAMINE	Pancreatitis	0	Never tested	0.0198308	D001289 ||| D009290	Attention Deficit Disorder with Hyperactivity ||| Narcolepsy
	CHEMBL405	D008286	AMPHETAMINE	Malabsorption Syndromes	0	Never tested	0.00361516	D009290	Narcolepsy
	CHEMBL405	D002481	AMPHETAMINE	Cellulitis	0	Never tested	0.00301518	D009290	Narcolepsy
	CHEMBL405	D011537	AMPHETAMINE	Pruritus	0	Never tested	0.00267287	D009290	Narcolepsy
	CHEMBL405	D008010	AMPHETAMINE	Lichen Planus	0	Never tested	0.00515027	D001289 ||| D009290	Attention Deficit Disorder with Hyperactivity ||| Narcolepsy
	CHEMBL405	D017492	AMPHETAMINE	Keratosis, Seborrheic	0	Never tested	0.0151345	D001289 ||| D009290	Attention Deficit Disorder with Hyperactivity ||| Narcolepsy
	CHEMBL405	D011704	AMPHETAMINE	Pyelonephritis	0	Never tested	0.0185757	D009290	Narcolepsy
	CHEMBL405	D058186	AMPHETAMINE	Acute Kidney Injury	0	Never tested	0.00926748	D009290	Narcolepsy
	CHEMBL405	D007676	AMPHETAMINE	Kidney Failure, Chronic	0	Never tested	0.00400438	D001289 ||| D009290	Attention Deficit Disorder with Hyperactivity ||| Narcolepsy
	CHEMBL405	D003556	AMPHETAMINE	Cystitis	0	Never tested	0.0144495	D001289 ||| D009290	Attention Deficit Disorder with Hyperactivity ||| Narcolepsy
	CHEMBL405	D011470	AMPHETAMINE	Prostatic Hyperplasia	0	Never tested	0.0240349	D001289 ||| D009290	Attention Deficit Disorder with Hyperactivity ||| Narcolepsy
	CHEMBL405	D011472	AMPHETAMINE	Prostatitis	0	Never tested	0.0275399	D009290	Narcolepsy
	CHEMBL405	D005348	AMPHETAMINE	Fibrocystic Breast Disease	0	Never tested	0.0113347	D009290	Narcolepsy
	CHEMBL405	D006177	AMPHETAMINE	Gynecomastia	0	Never tested	0.00162482	D001289 ||| D009290	Attention Deficit Disorder with Hyperactivity ||| Narcolepsy
	CHEMBL405	D004715	AMPHETAMINE	Endometriosis	0	Never tested	0.00875949	D001289 ||| D009290	Attention Deficit Disorder with Hyperactivity ||| Narcolepsy
	CHEMBL405	D003680	AMPHETAMINE	Deglutition Disorders	0	Never tested	0.0125281	D009290	Narcolepsy
	CHEMBL405	D001201	AMPHETAMINE	Ascites	0	Never tested	0.0125371	D009290	Narcolepsy
	CHEMBL405	D005076	AMPHETAMINE	Exanthema	0	Never tested	0.0307042	D009290	Narcolepsy
	CHEMBL405	D014717	AMPHETAMINE	Vertigo	0	Never tested	0.0100233	D001289 ||| D009290	Attention Deficit Disorder with Hyperactivity ||| Narcolepsy
	CHEMBL405	D013575	AMPHETAMINE	Syncope	0	Never tested	0.00922226	D009290	Narcolepsy
	CHEMBL405	D007766	AMPHETAMINE	Lacrimal Apparatus Diseases	0	Never tested	0.00815507	D009290	Narcolepsy
	CHEMBL405	D006471	AMPHETAMINE	Gastrointestinal Hemorrhage	0	Never tested	0.00946836	D009290	Narcolepsy
	CHEMBL405	D010437	AMPHETAMINE	Peptic Ulcer	0	Never tested	0.00442761	D001289 ||| D009290	Attention Deficit Disorder with Hyperactivity ||| Narcolepsy
	CHEMBL405	D005921	AMPHETAMINE	Glomerulonephritis	0	Never tested	0.0236073	D001289 ||| D009290	Attention Deficit Disorder with Hyperactivity ||| Narcolepsy
	CHEMBL405	D006333	AMPHETAMINE	Heart Failure	0	Never tested	0.0064702	D001289 ||| D009290	Attention Deficit Disorder with Hyperactivity ||| Narcolepsy
	CHEMBL405	D006547	AMPHETAMINE	Hernia	0	Never tested	0.0104479	D001289 ||| D009290	Attention Deficit Disorder with Hyperactivity ||| Narcolepsy
	CHEMBL405	D006689	AMPHETAMINE	Hodgkin Disease	0	Never tested	0.0178374	D001289 ||| D009290	Attention Deficit Disorder with Hyperactivity ||| Narcolepsy
	CHEMBL405	D008113	AMPHETAMINE	Liver Neoplasms	0	Never tested	0.0787933	D001289 ||| D009290	Attention Deficit Disorder with Hyperactivity ||| Narcolepsy
	CHEMBL405	D010051	AMPHETAMINE	Ovarian Neoplasms	0	Never tested	0.00389372	D001289 ||| D009290	Attention Deficit Disorder with Hyperactivity ||| Narcolepsy
	CHEMBL405	D011471	AMPHETAMINE	Prostatic Neoplasms	0	Never tested	0.0122454	D001289 ||| D009290	Attention Deficit Disorder with Hyperactivity ||| Narcolepsy
	CHEMBL405	D000647	AMPHETAMINE	Amnesia	0	Never tested	0.00608647	D001289 ||| D009290	Attention Deficit Disorder with Hyperactivity ||| Narcolepsy
	CHEMBL405	D007951	AMPHETAMINE	Leukemia, Myeloid	0	Never tested	0.0165901	D009290	Narcolepsy
	CHEMBL405	D000152	AMPHETAMINE	Acne Vulgaris	0	Never tested	0.00956168	D001289 ||| D009290	Attention Deficit Disorder with Hyperactivity ||| Narcolepsy
	CHEMBL405	D000740	AMPHETAMINE	Anemia	0	Never tested	0.0189058	D001289 ||| D009290	Attention Deficit Disorder with Hyperactivity ||| Narcolepsy
	CHEMBL405	D001064	AMPHETAMINE	Appendicitis	0	Never tested	0.0123483	D001289 ||| D009290	Attention Deficit Disorder with Hyperactivity ||| Narcolepsy
	CHEMBL405	D003248	AMPHETAMINE	Constipation	0	Never tested	0.00313066	D001289 ||| D009290	Attention Deficit Disorder with Hyperactivity ||| Narcolepsy
	CHEMBL405	D015352	AMPHETAMINE	Dry Eye Syndromes	0	Never tested	0.0109298	D001289 ||| D009290	Attention Deficit Disorder with Hyperactivity ||| Narcolepsy
	CHEMBL405	D004381	AMPHETAMINE	Duodenal Ulcer	0	Never tested	0.00320358	D001289 ||| D009290	Attention Deficit Disorder with Hyperactivity ||| Narcolepsy
	CHEMBL405	D015837	AMPHETAMINE	Vestibular Diseases	0	Never tested	0.0156663	D009290	Narcolepsy
	CHEMBL405	D005705	AMPHETAMINE	Gallbladder Diseases	0	Never tested	0.0217093	D001289 ||| D009290	Attention Deficit Disorder with Hyperactivity ||| Narcolepsy
	CHEMBL405	D006073	AMPHETAMINE	Gout	0	Never tested	0.0241678	D001289 ||| D009290	Attention Deficit Disorder with Hyperactivity ||| Narcolepsy
	CHEMBL405	D001145	AMPHETAMINE	Arrhythmias, Cardiac	0	Never tested	0.00133528	D001289 ||| D009290	Attention Deficit Disorder with Hyperactivity ||| Narcolepsy
	CHEMBL405	D043183	AMPHETAMINE	Irritable Bowel Syndrome	0	Never tested	0.00278944	D001289 ||| D009290	Attention Deficit Disorder with Hyperactivity ||| Narcolepsy
	CHEMBL405	D001851	AMPHETAMINE	Bone Diseases, Metabolic	0	Never tested	0.0137563	D009290	Narcolepsy
	CHEMBL405	D010024	AMPHETAMINE	Osteoporosis	0	Never tested	0.00398647	D001289 ||| D009290	Attention Deficit Disorder with Hyperactivity ||| Narcolepsy
	CHEMBL405	D009443	AMPHETAMINE	Neuritis	0	Never tested	0.00761169	D009290	Narcolepsy
	CHEMBL405	D010538	AMPHETAMINE	Peritonitis	0	Never tested	0.0113864	D001289 ||| D009290	Attention Deficit Disorder with Hyperactivity ||| Narcolepsy
	CHEMBL405	D010998	AMPHETAMINE	Pleurisy	0	Never tested	0.0361456	D009290	Narcolepsy
	CHEMBL405	D011565	AMPHETAMINE	Psoriasis	0	Never tested	0.00860172	D001289 ||| D009290	Attention Deficit Disorder with Hyperactivity ||| Narcolepsy
	CHEMBL405	D012163	AMPHETAMINE	Retinal Detachment	0	Never tested	0.00232425	D001289 ||| D009290	Attention Deficit Disorder with Hyperactivity ||| Narcolepsy
	CHEMBL405	D012393	AMPHETAMINE	Rosacea	0	Never tested	0.00193776	D001289 ||| D009290	Attention Deficit Disorder with Hyperactivity ||| Narcolepsy
	CHEMBL405	D006042	AMPHETAMINE	Goiter	0	Never tested	0.0343728	D001289 ||| D009290	Attention Deficit Disorder with Hyperactivity ||| Narcolepsy
	CHEMBL405	D002546	AMPHETAMINE	Ischemic Attack, Transient	0	Never tested	0.00544371	D009290	Narcolepsy
	CHEMBL405	D000083242	AMPHETAMINE	Ischemic Stroke	0	Never tested	0.0241573	D001289 ||| D009290	Attention Deficit Disorder with Hyperactivity ||| Narcolepsy
	CHEMBL405	D012891	AMPHETAMINE	Sleep Apnea Syndromes	0	Never tested	0.00250803	D001289 ||| D009290	Attention Deficit Disorder with Hyperactivity ||| Narcolepsy
	CHEMBL405	D013921	AMPHETAMINE	Thrombocytopenia	0	Never tested	0.0267921	D009290	Narcolepsy
	CHEMBL405	D015179	AMPHETAMINE	Colorectal Neoplasms	0	Never tested	0.011246	D001289 ||| D009290	Attention Deficit Disorder with Hyperactivity ||| Narcolepsy
	CHEMBL405	D006627	AMPHETAMINE	Hirschsprung Disease	0	Never tested	0.0273787	D001289 ||| D009290	Attention Deficit Disorder with Hyperactivity ||| Narcolepsy
	CHEMBL405	D013964	AMPHETAMINE	Thyroid Neoplasms	0	Never tested	0.00823395	D001289 ||| D009290	Attention Deficit Disorder with Hyperactivity ||| Narcolepsy
	CHEMBL405	D010001	AMPHETAMINE	Osteitis Deformans	0	Never tested	0.00147652	D001289 ||| D009290	Attention Deficit Disorder with Hyperactivity ||| Narcolepsy
	CHEMBL405	D007018	AMPHETAMINE	Hypopituitarism	0	Never tested	0.0138576	D001289 ||| D009290	Attention Deficit Disorder with Hyperactivity ||| Narcolepsy
	CHEMBL405	D020246	AMPHETAMINE	Venous Thrombosis	0	Never tested	0.0105885	D001289 ||| D009290	Attention Deficit Disorder with Hyperactivity ||| Narcolepsy
	CHEMBL405	D000075224	AMPHETAMINE	Cardiac Conduction System Disease	0	Never tested	0.0245372	D009290	Narcolepsy
	CHEMBL405	D003731	AMPHETAMINE	Dental Caries	0	Never tested	0.00115657	D001289 ||| D009290	Attention Deficit Disorder with Hyperactivity ||| Narcolepsy
	CHEMBL405	D005242	AMPHETAMINE	Fecal Incontinence	0	Never tested	0.0490605	D009290	Narcolepsy
	CHEMBL405	D016055	AMPHETAMINE	Urinary Retention	0	Never tested	0.00810018	D009290	Narcolepsy
	CHEMBL405	D011141	AMPHETAMINE	Polyuria	0	Never tested	0.0267492	D009290	Narcolepsy
	CHEMBL405	D007762	AMPHETAMINE	Labyrinthitis	0	Never tested	0.00151948	D009290	Narcolepsy
	CHEMBL405	D012878	AMPHETAMINE	Skin Neoplasms	0	Never tested	0.0185158	D009290	Narcolepsy
	CHEMBL405	D009260	AMPHETAMINE	Nail Diseases	0	Never tested	0.00788493	D009290	Narcolepsy
	CHEMBL405	D016491	AMPHETAMINE	Peripheral Vascular Diseases	0	Never tested	0.00406892	D009290	Narcolepsy
	CHEMBL405	D011111	AMPHETAMINE	Polymyalgia Rheumatica	0	Never tested	0.0110706	D009290	Narcolepsy
	CHEMBL405	D013118	AMPHETAMINE	Spinal Cord Diseases	0	Never tested	0.000658863	D001289 ||| D009290	Attention Deficit Disorder with Hyperactivity ||| Narcolepsy
	CHEMBL405	D014581	AMPHETAMINE	Urticaria	0	Never tested	0.0136266	D001289 ||| D009290	Attention Deficit Disorder with Hyperactivity ||| Narcolepsy
	CHEMBL405	D014648	AMPHETAMINE	Varicose Veins	0	Never tested	0.0067292	D001289 ||| D009290	Attention Deficit Disorder with Hyperactivity ||| Narcolepsy
	CHEMBL405	D010031	AMPHETAMINE	Otitis	0	Never tested	0.0848926	D001289 ||| D009290	Attention Deficit Disorder with Hyperactivity ||| Narcolepsy
	CHEMBL405	D019966	AMPHETAMINE	Substance-Related Disorders	0	Phase II	0.00881191	D009290	Narcolepsy
	CHEMBL405	D015155	AMPHETAMINE	Esophageal Spasm, Diffuse	0	Never tested	0.00217455	D001289 ||| D009290	Attention Deficit Disorder with Hyperactivity ||| Narcolepsy
	CHEMBL406	D001289	INDAPAMIDE	Attention Deficit Disorder with Hyperactivity	0	Never tested	0.0283665	D006973 ||| D006333 ||| D006073	Hypertension ||| Heart Failure ||| Gout
	CHEMBL406	D001008	INDAPAMIDE	Anxiety Disorders	0	Never tested	0.00876359	D006973 ||| D006333 ||| D006073	Hypertension ||| Heart Failure ||| Gout
	CHEMBL406	D013313	INDAPAMIDE	Stress Disorders, Post-Traumatic	0	Never tested	0.00569359	D006973 ||| D006333 ||| D006073	Hypertension ||| Heart Failure ||| Gout
	CHEMBL406	D000856	INDAPAMIDE	Anorexia Nervosa	0	Never tested	0.0047072	D006973 ||| D006333 ||| D006073	Hypertension ||| Heart Failure ||| Gout
	CHEMBL406	D015228	INDAPAMIDE	Hypertriglyceridemia	0	Never tested	0.109141	D006973 ||| D006333 ||| D006073	Hypertension ||| Heart Failure ||| Gout
	CHEMBL406	D003324	INDAPAMIDE	Coronary Artery Disease	0	Never tested	0.110125	D006973 ||| D006333 ||| D006073	Hypertension ||| Heart Failure ||| Gout
	CHEMBL406	D009765	INDAPAMIDE	Obesity	0	Never tested	0.0784955	D006973 ||| D006333 ||| D006073	Hypertension ||| Heart Failure ||| Gout
	CHEMBL406	D020177	INDAPAMIDE	Idiopathic Hypersomnia	0	Never tested	0.0185609	D006973 ||| D006333 ||| D006073	Hypertension ||| Heart Failure ||| Gout
	CHEMBL406	D010300	INDAPAMIDE	Parkinson Disease	0	Never tested	0.00906557	D006973 ||| D006333 ||| D006073	Hypertension ||| Heart Failure ||| Gout
	CHEMBL406	D013771	INDAPAMIDE	Tetralogy of Fallot	0	Never tested	0.0951804	D006973 ||| D006333 ||| D006073	Hypertension ||| Heart Failure ||| Gout
	CHEMBL406	D001172	INDAPAMIDE	Arthritis, Rheumatoid	0	Never tested	0.00891942	D006973 ||| D006333 ||| D006073	Hypertension ||| Heart Failure ||| Gout
	CHEMBL406	D003424	INDAPAMIDE	Crohn Disease	0	Never tested	0.00665064	D006973 ||| D006333 ||| D006073	Hypertension ||| Heart Failure ||| Gout
	CHEMBL406	D003093	INDAPAMIDE	Colitis, Ulcerative	0	Never tested	0.00739058	D006973 ||| D006333 ||| D006073	Hypertension ||| Heart Failure ||| Gout
	CHEMBL406	D015212	INDAPAMIDE	Inflammatory Bowel Diseases	0	Never tested	0.00682686	D006973 ||| D006333 ||| D006073	Hypertension ||| Heart Failure ||| Gout
	CHEMBL406	D002761	INDAPAMIDE	Cholangitis	0	Never tested	0.000700353	D006973 ||| D006333 ||| D006073	Hypertension ||| Heart Failure ||| Gout
	CHEMBL406	D017098	INDAPAMIDE	IgA Deficiency	0	Status unknown	0.0125848	D006973 ||| D006333 ||| D006073	Hypertension ||| Heart Failure ||| Gout
	CHEMBL406	D008268	INDAPAMIDE	Macular Degeneration	0	Never tested	0.0089038	D006973 ||| D006333 ||| D006073	Hypertension ||| Heart Failure ||| Gout
	CHEMBL406	D034381	INDAPAMIDE	Hearing Loss	0	Never tested	0.00410557	D006973 ||| D006333 ||| D006073	Hypertension ||| Heart Failure ||| Gout
	CHEMBL406	D014012	INDAPAMIDE	Tinnitus	0	Never tested	0.00455671	D006973 ||| D006333 ||| D006073	Hypertension ||| Heart Failure ||| Gout
	CHEMBL406	D000505	INDAPAMIDE	Alopecia	0	Never tested	0.0235656	D006973 ||| D006333 ||| D006073	Hypertension ||| Heart Failure ||| Gout
	CHEMBL406	D019226	INDAPAMIDE	Oral Ulcer	0	Never tested	0.00499658	D006973 ||| D006333 ||| D006073	Hypertension ||| Heart Failure ||| Gout
	CHEMBL406	D000787	INDAPAMIDE	Angina Pectoris	0	Never tested	0.261538	D006973 ||| D006333 ||| D006073	Hypertension ||| Heart Failure ||| Gout
	CHEMBL406	D065631	INDAPAMIDE	Rhinitis, Allergic	0	Never tested	0.0054719	D006973 ||| D006333 ||| D006073	Hypertension ||| Heart Failure ||| Gout
	CHEMBL406	D001249	INDAPAMIDE	Asthma	0	Never tested	0.0202404	D006973 ||| D006333 ||| D006073	Hypertension ||| Heart Failure ||| Gout
	CHEMBL406	D005764	INDAPAMIDE	Gastroesophageal Reflux	0	Never tested	0.0103088	D006973 ||| D006333 ||| D006073	Hypertension ||| Heart Failure ||| Gout
	CHEMBL406	D007037	INDAPAMIDE	Hypothyroidism	0	Never tested	0.00849391	D006973 ||| D006333 ||| D006073	Hypertension ||| Heart Failure ||| Gout
	CHEMBL406	D008881	INDAPAMIDE	Migraine Disorders	0	Never tested	0.00665128	D006973 ||| D006333 ||| D006073	Hypertension ||| Heart Failure ||| Gout
	CHEMBL406	D004485	INDAPAMIDE	Eczema	0	Never tested	0.00186672	D006973 ||| D006333 ||| D006073	Hypertension ||| Heart Failure ||| Gout
	CHEMBL406	D006937	INDAPAMIDE	Hypercholesterolemia	0	Never tested	0.243979	D006973 ||| D006333 ||| D006073	Hypertension ||| Heart Failure ||| Gout
	CHEMBL406	D012626	INDAPAMIDE	Sebaceous Gland Neoplasms	0	Status unknown	0.0127055	D006973 ||| D006333 ||| D006073	Hypertension ||| Heart Failure ||| Gout
	CHEMBL406	D001943	INDAPAMIDE	Breast Neoplasms	0	Never tested	0.00610698	D006973 ||| D006333 ||| D006073	Hypertension ||| Heart Failure ||| Gout
	CHEMBL406	D002280	INDAPAMIDE	Carcinoma, Basal Cell	0	Never tested	0.00454132	D006973 ||| D006333 ||| D006073	Hypertension ||| Heart Failure ||| Gout
	CHEMBL406	D000230	INDAPAMIDE	Adenocarcinoma	0	Never tested	0.0339177	D006973 ||| D006333 ||| D006073	Hypertension ||| Heart Failure ||| Gout
	CHEMBL406	D002386	INDAPAMIDE	Cataract	0	Never tested	0.00848713	D006973 ||| D006333 ||| D006073	Hypertension ||| Heart Failure ||| Gout
	CHEMBL406	D006552	INDAPAMIDE	Hernia, Inguinal	0	Never tested	0.0038116	D006973 ||| D006333 ||| D006073	Hypertension ||| Heart Failure ||| Gout
	CHEMBL406	D012005	INDAPAMIDE	Rectal Prolapse	0	Status unknown	0.0114218	D006973 ||| D006333 ||| D006073	Hypertension ||| Heart Failure ||| Gout
	CHEMBL406	D014029	INDAPAMIDE	Tobacco Use Disorder	0	Never tested	0.0137002	D006973 ||| D006333 ||| D006073	Hypertension ||| Heart Failure ||| Gout
	CHEMBL406	D009203	INDAPAMIDE	Myocardial Infarction	0	Never tested	0.160639	D006973 ||| D006333 ||| D006073	Hypertension ||| Heart Failure ||| Gout
	CHEMBL406	D005756	INDAPAMIDE	Gastritis	0	Never tested	0.00884158	D006973 ||| D006333 ||| D006073	Hypertension ||| Heart Failure ||| Gout
	CHEMBL406	D006548	INDAPAMIDE	Hernia, Diaphragmatic	0	Never tested	0.0145302	D006973 ||| D006333 ||| D006073	Hypertension ||| Heart Failure ||| Gout
	CHEMBL406	D000076385	INDAPAMIDE	Diverticular Diseases	0	Never tested	0.00782709	D006973 ||| D006333 ||| D006073	Hypertension ||| Heart Failure ||| Gout
	CHEMBL406	D007319	INDAPAMIDE	Sleep Initiation and Maintenance Disorders	0	Never tested	0.028265	D006973 ||| D006333 ||| D006073	Hypertension ||| Heart Failure ||| Gout
	CHEMBL406	D009290	INDAPAMIDE	Narcolepsy	0	Never tested	0.0168629	D006973 ||| D006333 ||| D006073	Hypertension ||| Heart Failure ||| Gout
	CHEMBL406	D003922	INDAPAMIDE	Diabetes Mellitus, Type 1	0	Never tested	0.0202132	D006973 ||| D006333 ||| D006073	Hypertension ||| Heart Failure ||| Gout
	CHEMBL406	D002446	INDAPAMIDE	Celiac Disease	0	Never tested	0.0119098	D006973 ||| D006333 ||| D006073	Hypertension ||| Heart Failure ||| Gout
	CHEMBL406	D008105	INDAPAMIDE	Liver Cirrhosis, Biliary	0	Never tested	0.0315007	D006973 ||| D006333 ||| D006073	Hypertension ||| Heart Failure ||| Gout
	CHEMBL406	D014820	INDAPAMIDE	Vitiligo	0	Never tested	0.0097505	D006973 ||| D006333 ||| D006073	Hypertension ||| Heart Failure ||| Gout
	CHEMBL406	D009798	INDAPAMIDE	Ocular Hypertension	0	Never tested	0.00927809	D006973 ||| D006333 ||| D006073	Hypertension ||| Heart Failure ||| Gout
	CHEMBL406	D009447	INDAPAMIDE	Neuroblastoma	0	Never tested	0.0237749	D006973 ||| D006333 ||| D006073	Hypertension ||| Heart Failure ||| Gout
	CHEMBL406	D012559	INDAPAMIDE	Schizophrenia	0	Never tested	0.0452064	D006973 ||| D006333 ||| D006073	Hypertension ||| Heart Failure ||| Gout
	CHEMBL406	D000690	INDAPAMIDE	Amyotrophic Lateral Sclerosis	0	Never tested	0.0320923	D006973 ||| D006333 ||| D006073	Hypertension ||| Heart Failure ||| Gout
	CHEMBL406	D008180	INDAPAMIDE	Lupus Erythematosus, Systemic	0	Never tested	0.0111095	D006973 ||| D006333 ||| D006073	Hypertension ||| Heart Failure ||| Gout
	CHEMBL406	D000437	INDAPAMIDE	Alcoholism	0	Never tested	0.0164508	D006973 ||| D006333 ||| D006073	Hypertension ||| Heart Failure ||| Gout
	CHEMBL406	D000067877	INDAPAMIDE	Autism Spectrum Disorder	0	Never tested	0.00164611	D006973 ||| D006333 ||| D006073	Hypertension ||| Heart Failure ||| Gout
	CHEMBL406	D001714	INDAPAMIDE	Bipolar Disorder	0	Never tested	0.0910288	D006973 ||| D006333 ||| D006073	Hypertension ||| Heart Failure ||| Gout
	CHEMBL406	D009771	INDAPAMIDE	Obsessive-Compulsive Disorder	0	Never tested	0.00306857	D006973 ||| D006333 ||| D006073	Hypertension ||| Heart Failure ||| Gout
	CHEMBL406	D003924	INDAPAMIDE	Diabetes Mellitus, Type 2	0	Phase III	0.0666282	D006973 ||| D006333 ||| D006073	Hypertension ||| Heart Failure ||| Gout
	CHEMBL406	D000544	INDAPAMIDE	Alzheimer Disease	0	Never tested	0.0153765	D006973 ||| D006333 ||| D006073	Hypertension ||| Heart Failure ||| Gout
	CHEMBL406	D004827	INDAPAMIDE	Epilepsy	0	Never tested	0.00457366	D006973 ||| D006333 ||| D006073	Hypertension ||| Heart Failure ||| Gout
	CHEMBL406	D005901	INDAPAMIDE	Glaucoma	0	Never tested	0.0577428	D006973 ||| D006333 ||| D006073	Hypertension ||| Heart Failure ||| Gout
	CHEMBL406	D051436	INDAPAMIDE	Renal Insufficiency, Chronic	0	Never tested	0.0766019	D006973 ||| D006333 ||| D006073	Hypertension ||| Heart Failure ||| Gout
	CHEMBL406	D013167	INDAPAMIDE	Spondylitis, Ankylosing	0	Never tested	0.00672304	D006973 ||| D006333 ||| D006073	Hypertension ||| Heart Failure ||| Gout
	CHEMBL406	D003863	INDAPAMIDE	Depression	0	Never tested	0.0517425	D006973 ||| D006333 ||| D006073	Hypertension ||| Heart Failure ||| Gout
	CHEMBL406	D010003	INDAPAMIDE	Osteoarthritis	0	Never tested	0.0362106	D006973 ||| D006333 ||| D006073	Hypertension ||| Heart Failure ||| Gout
	CHEMBL406	D000419	INDAPAMIDE	Albuminuria	0	Never tested	0.0152502	D006973 ||| D006333 ||| D006073	Hypertension ||| Heart Failure ||| Gout
	CHEMBL406	D001281	INDAPAMIDE	Atrial Fibrillation	0	Never tested	0.0956613	D006973 ||| D006333 ||| D006073	Hypertension ||| Heart Failure ||| Gout
	CHEMBL406	D006973	INDAPAMIDE	Hypertension	1	Approved	0.0695432	D006333 ||| D006073	Heart Failure ||| Gout
	CHEMBL406	D006327	INDAPAMIDE	Heart Block	0	Never tested	0.0142707	D006973 ||| D006333 ||| D006073	Hypertension ||| Heart Failure ||| Gout
	CHEMBL406	D055623	INDAPAMIDE	Keratosis, Actinic	0	Never tested	0.0876838	D006973 ||| D006333 ||| D006073	Hypertension ||| Heart Failure ||| Gout
	CHEMBL406	D001991	INDAPAMIDE	Bronchitis	0	Never tested	0.00301693	D006973 ||| D006333 ||| D006073	Hypertension ||| Heart Failure ||| Gout
	CHEMBL406	D008175	INDAPAMIDE	Lung Neoplasms	0	Never tested	0.0489375	D006973 ||| D006333 ||| D006073	Hypertension ||| Heart Failure ||| Gout
	CHEMBL406	D008545	INDAPAMIDE	Melanoma	0	Never tested	0.0282713	D006973 ||| D006333 ||| D006073	Hypertension ||| Heart Failure ||| Gout
	CHEMBL406	D008228	INDAPAMIDE	Lymphoma, Non-Hodgkin	0	Never tested	0.00161969	D006973 ||| D006333 ||| D006073	Hypertension ||| Heart Failure ||| Gout
	CHEMBL406	D002294	INDAPAMIDE	Carcinoma, Squamous Cell	0	Never tested	0.00454423	D006973 ||| D006333 ||| D006073	Hypertension ||| Heart Failure ||| Gout
	CHEMBL406	D002349	INDAPAMIDE	Carpal Tunnel Syndrome	0	Never tested	0.0259904	D006973 ||| D006333 ||| D006073	Hypertension ||| Heart Failure ||| Gout
	CHEMBL406	D016883	INDAPAMIDE	Diabetic Ketoacidosis	0	Never tested	0.0324685	D006973 ||| D006333 ||| D006073	Hypertension ||| Heart Failure ||| Gout
	CHEMBL406	D001749	INDAPAMIDE	Urinary Bladder Neoplasms	0	Never tested	0.0226396	D006973 ||| D006333 ||| D006073	Hypertension ||| Heart Failure ||| Gout
	CHEMBL406	D007889	INDAPAMIDE	Leiomyoma	0	Never tested	0.0340783	D006973 ||| D006333 ||| D006073	Hypertension ||| Heart Failure ||| Gout
	CHEMBL406	D018798	INDAPAMIDE	Anemia, Iron-Deficiency	0	Never tested	0.0147269	D006973 ||| D006333 ||| D006073	Hypertension ||| Heart Failure ||| Gout
	CHEMBL406	D000380	INDAPAMIDE	Agranulocytosis	0	Never tested	0.0149649	D006973 ||| D006333 ||| D006073	Hypertension ||| Heart Failure ||| Gout
	CHEMBL406	D012893	INDAPAMIDE	Sleep Wake Disorders	0	Never tested	0.137076	D006973 ||| D006333 ||| D006073	Hypertension ||| Heart Failure ||| Gout
	CHEMBL406	D006429	INDAPAMIDE	Hemiplegia	0	Never tested	0.0353349	D006973 ||| D006333 ||| D006073	Hypertension ||| Heart Failure ||| Gout
	CHEMBL406	D011655	INDAPAMIDE	Pulmonary Embolism	0	Never tested	0.0202675	D006973 ||| D006333 ||| D006073	Hypertension ||| Heart Failure ||| Gout
	CHEMBL406	D009202	INDAPAMIDE	Cardiomyopathies	0	Never tested	0.155526	D006973 ||| D006333 ||| D006073	Hypertension ||| Heart Failure ||| Gout
	CHEMBL406	D013345	INDAPAMIDE	Subarachnoid Hemorrhage	0	Never tested	0.099495	D006973 ||| D006333 ||| D006073	Hypertension ||| Heart Failure ||| Gout
	CHEMBL406	D002543	INDAPAMIDE	Cerebral Hemorrhage	0	Phase unknown	0.0220554	D006973 ||| D006333 ||| D006073	Hypertension ||| Heart Failure ||| Gout
	CHEMBL406	D002544	INDAPAMIDE	Cerebral Infarction	0	Never tested	0.129009	D006973 ||| D006333 ||| D006073	Hypertension ||| Heart Failure ||| Gout
	CHEMBL406	D050197	INDAPAMIDE	Arteriosclerosis	0	Never tested	0.127013	D006973 ||| D006333 ||| D006073	Hypertension ||| Heart Failure ||| Gout
	CHEMBL406	D010689	INDAPAMIDE	Phlebitis	0	Never tested	0.00053297	D006973 ||| D006333 ||| D006073	Hypertension ||| Heart Failure ||| Gout
	CHEMBL406	D006484	INDAPAMIDE	Hemorrhoids	0	Never tested	0.0394469	D006973 ||| D006333 ||| D006073	Hypertension ||| Heart Failure ||| Gout
	CHEMBL406	D007022	INDAPAMIDE	Hypotension	0	Never tested	0.0176631	D006973 ||| D006333 ||| D006073	Hypertension ||| Heart Failure ||| Gout
	CHEMBL406	D012852	INDAPAMIDE	Sinusitis	0	Never tested	0.0166095	D006973 ||| D006333 ||| D006073	Hypertension ||| Heart Failure ||| Gout
	CHEMBL406	D010996	INDAPAMIDE	Pleural Effusion	0	Never tested	0.0160055	D006973 ||| D006333 ||| D006073	Hypertension ||| Heart Failure ||| Gout
	CHEMBL406	D011030	INDAPAMIDE	Pneumothorax	0	Never tested	0.00559339	D006973 ||| D006333 ||| D006073	Hypertension ||| Heart Failure ||| Gout
	CHEMBL406	D014060	INDAPAMIDE	Tongue Diseases	0	Status unknown	0.0733787	D006973 ||| D006333 ||| D006073	Hypertension ||| Heart Failure ||| Gout
	CHEMBL406	D004941	INDAPAMIDE	Esophagitis	0	Never tested	0.0211826	D006973 ||| D006333 ||| D006073	Hypertension ||| Heart Failure ||| Gout
	CHEMBL406	D013276	INDAPAMIDE	Stomach Ulcer	0	Never tested	0.01972	D006973 ||| D006333 ||| D006073	Hypertension ||| Heart Failure ||| Gout
	CHEMBL406	D004415	INDAPAMIDE	Dyspepsia	0	Never tested	0.0175122	D006973 ||| D006333 ||| D006073	Hypertension ||| Heart Failure ||| Gout
	CHEMBL406	D002769	INDAPAMIDE	Cholelithiasis	0	Never tested	0.0794063	D006973 ||| D006333 ||| D006073	Hypertension ||| Heart Failure ||| Gout
	CHEMBL406	D002764	INDAPAMIDE	Cholecystitis	0	Never tested	0.0349864	D006973 ||| D006333 ||| D006073	Hypertension ||| Heart Failure ||| Gout
	CHEMBL406	D010195	INDAPAMIDE	Pancreatitis	0	Never tested	0.00542473	D006973 ||| D006333 ||| D006073	Hypertension ||| Heart Failure ||| Gout
	CHEMBL406	D008286	INDAPAMIDE	Malabsorption Syndromes	0	Never tested	0.0309452	D006973 ||| D006333 ||| D006073	Hypertension ||| Heart Failure ||| Gout
	CHEMBL406	D002481	INDAPAMIDE	Cellulitis	0	Never tested	0.0492838	D006973 ||| D006333 ||| D006073	Hypertension ||| Heart Failure ||| Gout
	CHEMBL406	D011537	INDAPAMIDE	Pruritus	0	Never tested	0.0307244	D006973 ||| D006333 ||| D006073	Hypertension ||| Heart Failure ||| Gout
	CHEMBL406	D008010	INDAPAMIDE	Lichen Planus	0	Never tested	0.0148689	D006973 ||| D006333 ||| D006073	Hypertension ||| Heart Failure ||| Gout
	CHEMBL406	D017492	INDAPAMIDE	Keratosis, Seborrheic	0	Never tested	0.00587554	D006973 ||| D006333 ||| D006073	Hypertension ||| Heart Failure ||| Gout
	CHEMBL406	D011704	INDAPAMIDE	Pyelonephritis	0	Never tested	0.00389725	D006973 ||| D006333 ||| D006073	Hypertension ||| Heart Failure ||| Gout
	CHEMBL406	D058186	INDAPAMIDE	Acute Kidney Injury	0	Never tested	0.108611	D006973 ||| D006333 ||| D006073	Hypertension ||| Heart Failure ||| Gout
	CHEMBL406	D007676	INDAPAMIDE	Kidney Failure, Chronic	0	Never tested	0.0847588	D006973 ||| D006333 ||| D006073	Hypertension ||| Heart Failure ||| Gout
	CHEMBL406	D003556	INDAPAMIDE	Cystitis	0	Never tested	0.00769672	D006973 ||| D006333 ||| D006073	Hypertension ||| Heart Failure ||| Gout
	CHEMBL406	D011470	INDAPAMIDE	Prostatic Hyperplasia	0	Never tested	0.00901581	D006973 ||| D006333 ||| D006073	Hypertension ||| Heart Failure ||| Gout
	CHEMBL406	D011472	INDAPAMIDE	Prostatitis	0	Never tested	0.0380795	D006973 ||| D006333 ||| D006073	Hypertension ||| Heart Failure ||| Gout
	CHEMBL406	D005348	INDAPAMIDE	Fibrocystic Breast Disease	0	Never tested	0.000729499	D006973 ||| D006333 ||| D006073	Hypertension ||| Heart Failure ||| Gout
	CHEMBL406	D006177	INDAPAMIDE	Gynecomastia	0	Never tested	0.00489573	D006973 ||| D006333 ||| D006073	Hypertension ||| Heart Failure ||| Gout
	CHEMBL406	D004715	INDAPAMIDE	Endometriosis	0	Never tested	0.0190991	D006973 ||| D006333 ||| D006073	Hypertension ||| Heart Failure ||| Gout
	CHEMBL406	D003680	INDAPAMIDE	Deglutition Disorders	0	Never tested	0.0131794	D006973 ||| D006333 ||| D006073	Hypertension ||| Heart Failure ||| Gout
	CHEMBL406	D001201	INDAPAMIDE	Ascites	0	Never tested	0.012942	D006973 ||| D006333 ||| D006073	Hypertension ||| Heart Failure ||| Gout
	CHEMBL406	D005076	INDAPAMIDE	Exanthema	0	Never tested	0.0114812	D006973 ||| D006333 ||| D006073	Hypertension ||| Heart Failure ||| Gout
	CHEMBL406	D014717	INDAPAMIDE	Vertigo	0	Never tested	0.00981567	D006973 ||| D006333 ||| D006073	Hypertension ||| Heart Failure ||| Gout
	CHEMBL406	D013575	INDAPAMIDE	Syncope	0	Never tested	0.0982401	D006973 ||| D006333 ||| D006073	Hypertension ||| Heart Failure ||| Gout
	CHEMBL406	D007766	INDAPAMIDE	Lacrimal Apparatus Diseases	0	Never tested	0.0257547	D006973 ||| D006333 ||| D006073	Hypertension ||| Heart Failure ||| Gout
	CHEMBL406	D006471	INDAPAMIDE	Gastrointestinal Hemorrhage	0	Never tested	0.0191114	D006973 ||| D006333 ||| D006073	Hypertension ||| Heart Failure ||| Gout
	CHEMBL406	D010437	INDAPAMIDE	Peptic Ulcer	0	Never tested	0.0209966	D006973 ||| D006333 ||| D006073	Hypertension ||| Heart Failure ||| Gout
	CHEMBL406	D005921	INDAPAMIDE	Glomerulonephritis	0	Never tested	0.0253643	D006973 ||| D006333 ||| D006073	Hypertension ||| Heart Failure ||| Gout
	CHEMBL406	D006333	INDAPAMIDE	Heart Failure	1	Approved	0.0477225	D006973 ||| D006073	Hypertension ||| Gout
	CHEMBL406	D006547	INDAPAMIDE	Hernia	0	Never tested	0.00707863	D006973 ||| D006333 ||| D006073	Hypertension ||| Heart Failure ||| Gout
	CHEMBL406	D006689	INDAPAMIDE	Hodgkin Disease	0	Never tested	0.0126699	D006973 ||| D006333 ||| D006073	Hypertension ||| Heart Failure ||| Gout
	CHEMBL406	D008113	INDAPAMIDE	Liver Neoplasms	0	Never tested	0.0473225	D006973 ||| D006333 ||| D006073	Hypertension ||| Heart Failure ||| Gout
	CHEMBL406	D010051	INDAPAMIDE	Ovarian Neoplasms	0	Never tested	0.0413555	D006973 ||| D006333 ||| D006073	Hypertension ||| Heart Failure ||| Gout
	CHEMBL406	D011471	INDAPAMIDE	Prostatic Neoplasms	0	Never tested	0.0127159	D006973 ||| D006333 ||| D006073	Hypertension ||| Heart Failure ||| Gout
	CHEMBL406	D000647	INDAPAMIDE	Amnesia	0	Never tested	0.00982577	D006973 ||| D006333 ||| D006073	Hypertension ||| Heart Failure ||| Gout
	CHEMBL406	D007951	INDAPAMIDE	Leukemia, Myeloid	0	Never tested	0.0180746	D006973 ||| D006333 ||| D006073	Hypertension ||| Heart Failure ||| Gout
	CHEMBL406	D000152	INDAPAMIDE	Acne Vulgaris	0	Never tested	0.0352328	D006973 ||| D006333 ||| D006073	Hypertension ||| Heart Failure ||| Gout
	CHEMBL406	D000740	INDAPAMIDE	Anemia	0	Never tested	0.0105585	D006973 ||| D006333 ||| D006073	Hypertension ||| Heart Failure ||| Gout
	CHEMBL406	D001064	INDAPAMIDE	Appendicitis	0	Never tested	0.0233787	D006973 ||| D006333 ||| D006073	Hypertension ||| Heart Failure ||| Gout
	CHEMBL406	D003248	INDAPAMIDE	Constipation	0	Never tested	0.0060422	D006973 ||| D006333 ||| D006073	Hypertension ||| Heart Failure ||| Gout
	CHEMBL406	D015352	INDAPAMIDE	Dry Eye Syndromes	0	Never tested	0.0113556	D006973 ||| D006333 ||| D006073	Hypertension ||| Heart Failure ||| Gout
	CHEMBL406	D004381	INDAPAMIDE	Duodenal Ulcer	0	Never tested	0.0443935	D006973 ||| D006333 ||| D006073	Hypertension ||| Heart Failure ||| Gout
	CHEMBL406	D015837	INDAPAMIDE	Vestibular Diseases	0	Never tested	0.0187601	D006973 ||| D006333 ||| D006073	Hypertension ||| Heart Failure ||| Gout
	CHEMBL406	D005705	INDAPAMIDE	Gallbladder Diseases	0	Never tested	0.00616372	D006973 ||| D006333 ||| D006073	Hypertension ||| Heart Failure ||| Gout
	CHEMBL406	D006073	INDAPAMIDE	Gout	1	Approved	0.0327723	D006973 ||| D006333	Hypertension ||| Heart Failure
	CHEMBL406	D001145	INDAPAMIDE	Arrhythmias, Cardiac	0	Never tested	0.0421129	D006973 ||| D006333 ||| D006073	Hypertension ||| Heart Failure ||| Gout
	CHEMBL406	D043183	INDAPAMIDE	Irritable Bowel Syndrome	0	Never tested	0.0103075	D006973 ||| D006333 ||| D006073	Hypertension ||| Heart Failure ||| Gout
	CHEMBL406	D001851	INDAPAMIDE	Bone Diseases, Metabolic	0	Never tested	0.000579444	D006973 ||| D006333 ||| D006073	Hypertension ||| Heart Failure ||| Gout
	CHEMBL406	D010024	INDAPAMIDE	Osteoporosis	0	Never tested	0.00775614	D006973 ||| D006333 ||| D006073	Hypertension ||| Heart Failure ||| Gout
	CHEMBL406	D009443	INDAPAMIDE	Neuritis	0	Never tested	0.00157448	D006973 ||| D006333 ||| D006073	Hypertension ||| Heart Failure ||| Gout
	CHEMBL406	D010538	INDAPAMIDE	Peritonitis	0	Never tested	0.00401205	D006973 ||| D006333 ||| D006073	Hypertension ||| Heart Failure ||| Gout
	CHEMBL406	D010998	INDAPAMIDE	Pleurisy	0	Never tested	0.0183609	D006973 ||| D006333 ||| D006073	Hypertension ||| Heart Failure ||| Gout
	CHEMBL406	D011565	INDAPAMIDE	Psoriasis	0	Never tested	0.0840004	D006973 ||| D006333 ||| D006073	Hypertension ||| Heart Failure ||| Gout
	CHEMBL406	D012163	INDAPAMIDE	Retinal Detachment	0	Never tested	0.00767487	D006973 ||| D006333 ||| D006073	Hypertension ||| Heart Failure ||| Gout
	CHEMBL406	D012393	INDAPAMIDE	Rosacea	0	Never tested	0.0189705	D006973 ||| D006333 ||| D006073	Hypertension ||| Heart Failure ||| Gout
	CHEMBL406	D006042	INDAPAMIDE	Goiter	0	Never tested	0.034452	D006973 ||| D006333 ||| D006073	Hypertension ||| Heart Failure ||| Gout
	CHEMBL406	D002546	INDAPAMIDE	Ischemic Attack, Transient	0	Never tested	0.0304731	D006973 ||| D006333 ||| D006073	Hypertension ||| Heart Failure ||| Gout
	CHEMBL406	D000083242	INDAPAMIDE	Ischemic Stroke	0	Never tested	0.0832304	D006973 ||| D006333 ||| D006073	Hypertension ||| Heart Failure ||| Gout
	CHEMBL406	D012891	INDAPAMIDE	Sleep Apnea Syndromes	0	Never tested	0.108752	D006973 ||| D006333 ||| D006073	Hypertension ||| Heart Failure ||| Gout
	CHEMBL406	D013921	INDAPAMIDE	Thrombocytopenia	0	Never tested	0.00828436	D006973 ||| D006333 ||| D006073	Hypertension ||| Heart Failure ||| Gout
	CHEMBL406	D015179	INDAPAMIDE	Colorectal Neoplasms	0	Never tested	0.04329	D006973 ||| D006333 ||| D006073	Hypertension ||| Heart Failure ||| Gout
	CHEMBL406	D006627	INDAPAMIDE	Hirschsprung Disease	0	Never tested	0.00242612	D006973 ||| D006333 ||| D006073	Hypertension ||| Heart Failure ||| Gout
	CHEMBL406	D013964	INDAPAMIDE	Thyroid Neoplasms	0	Never tested	0.00355581	D006973 ||| D006333 ||| D006073	Hypertension ||| Heart Failure ||| Gout
	CHEMBL406	D010001	INDAPAMIDE	Osteitis Deformans	0	Never tested	0.0940229	D006973 ||| D006333 ||| D006073	Hypertension ||| Heart Failure ||| Gout
	CHEMBL406	D007018	INDAPAMIDE	Hypopituitarism	0	Never tested	0.00230895	D006973 ||| D006333 ||| D006073	Hypertension ||| Heart Failure ||| Gout
	CHEMBL406	D020246	INDAPAMIDE	Venous Thrombosis	0	Never tested	0.00692426	D006973 ||| D006333 ||| D006073	Hypertension ||| Heart Failure ||| Gout
	CHEMBL406	D000075224	INDAPAMIDE	Cardiac Conduction System Disease	0	Never tested	0.0617958	D006973 ||| D006333 ||| D006073	Hypertension ||| Heart Failure ||| Gout
	CHEMBL406	D003731	INDAPAMIDE	Dental Caries	0	Never tested	0.011612	D006973 ||| D006333 ||| D006073	Hypertension ||| Heart Failure ||| Gout
	CHEMBL406	D005242	INDAPAMIDE	Fecal Incontinence	0	Never tested	0.0137554	D006973 ||| D006333 ||| D006073	Hypertension ||| Heart Failure ||| Gout
	CHEMBL406	D016055	INDAPAMIDE	Urinary Retention	0	Never tested	0.020535	D006973 ||| D006333 ||| D006073	Hypertension ||| Heart Failure ||| Gout
	CHEMBL406	D011141	INDAPAMIDE	Polyuria	0	Never tested	0.0464176	D006973 ||| D006333 ||| D006073	Hypertension ||| Heart Failure ||| Gout
	CHEMBL406	D007762	INDAPAMIDE	Labyrinthitis	0	Never tested	0.00414563	D006973 ||| D006333 ||| D006073	Hypertension ||| Heart Failure ||| Gout
	CHEMBL406	D012878	INDAPAMIDE	Skin Neoplasms	0	Never tested	0.00152158	D006973 ||| D006333 ||| D006073	Hypertension ||| Heart Failure ||| Gout
	CHEMBL406	D009260	INDAPAMIDE	Nail Diseases	0	Never tested	0.00282951	D006973 ||| D006333 ||| D006073	Hypertension ||| Heart Failure ||| Gout
	CHEMBL406	D016491	INDAPAMIDE	Peripheral Vascular Diseases	0	Never tested	0.0382733	D006973 ||| D006333 ||| D006073	Hypertension ||| Heart Failure ||| Gout
	CHEMBL406	D011111	INDAPAMIDE	Polymyalgia Rheumatica	0	Never tested	0.0188348	D006973 ||| D006333 ||| D006073	Hypertension ||| Heart Failure ||| Gout
	CHEMBL406	D013118	INDAPAMIDE	Spinal Cord Diseases	0	Never tested	0.00366301	D006973 ||| D006333 ||| D006073	Hypertension ||| Heart Failure ||| Gout
	CHEMBL406	D014581	INDAPAMIDE	Urticaria	0	Never tested	0.00760253	D006973 ||| D006333 ||| D006073	Hypertension ||| Heart Failure ||| Gout
	CHEMBL406	D014648	INDAPAMIDE	Varicose Veins	0	Never tested	0.0129299	D006973 ||| D006333 ||| D006073	Hypertension ||| Heart Failure ||| Gout
	CHEMBL406	D010031	INDAPAMIDE	Otitis	0	Never tested	0.00113901	D006973 ||| D006333 ||| D006073	Hypertension ||| Heart Failure ||| Gout
	CHEMBL406	D019966	INDAPAMIDE	Substance-Related Disorders	0	Never tested	0.0149709	D006973 ||| D006333 ||| D006073	Hypertension ||| Heart Failure ||| Gout
	CHEMBL406	D015155	INDAPAMIDE	Esophageal Spasm, Diffuse	0	Never tested	0.0117041	D006973 ||| D006333 ||| D006073	Hypertension ||| Heart Failure ||| Gout
	CHEMBL4066936	D001289	VERICIGUAT	Attention Deficit Disorder with Hyperactivity	0	Never tested	0.00139728	D006333	Heart Failure
	CHEMBL4066936	D001008	VERICIGUAT	Anxiety Disorders	0	Never tested	0.00532561	D006333	Heart Failure
	CHEMBL4066936	D013313	VERICIGUAT	Stress Disorders, Post-Traumatic	0	Never tested	0.00609831	D006333	Heart Failure
	CHEMBL4066936	D000856	VERICIGUAT	Anorexia Nervosa	0	Never tested	0.00349807	D006333	Heart Failure
	CHEMBL4066936	D015228	VERICIGUAT	Hypertriglyceridemia	0	Never tested	0.0287795	D006333	Heart Failure
	CHEMBL4066936	D003324	VERICIGUAT	Coronary Artery Disease	0	Never tested	0.0293407	D006333	Heart Failure
	CHEMBL4066936	D009765	VERICIGUAT	Obesity	0	Never tested	0.0118775	D006333	Heart Failure
	CHEMBL4066936	D020177	VERICIGUAT	Idiopathic Hypersomnia	0	Never tested	0.0177683	D006333	Heart Failure
	CHEMBL4066936	D010300	VERICIGUAT	Parkinson Disease	0	Never tested	0.00570918	D006333	Heart Failure
	CHEMBL4066936	D013771	VERICIGUAT	Tetralogy of Fallot	0	Never tested	0.18188	D006333	Heart Failure
	CHEMBL4066936	D001172	VERICIGUAT	Arthritis, Rheumatoid	0	Never tested	0.00707946	D006333	Heart Failure
	CHEMBL4066936	D003424	VERICIGUAT	Crohn Disease	0	Never tested	0.0108128	D006333	Heart Failure
	CHEMBL4066936	D003093	VERICIGUAT	Colitis, Ulcerative	0	Never tested	0.000860244	D006333	Heart Failure
	CHEMBL4066936	D015212	VERICIGUAT	Inflammatory Bowel Diseases	0	Never tested	0.00165082	D006333	Heart Failure
	CHEMBL4066936	D002761	VERICIGUAT	Cholangitis	0	Never tested	0.0234277	D006333	Heart Failure
	CHEMBL4066936	D017098	VERICIGUAT	IgA Deficiency	0	Status unknown	0.00265014	D006333	Heart Failure
	CHEMBL4066936	D008268	VERICIGUAT	Macular Degeneration	0	Never tested	0.00804445	D006333	Heart Failure
	CHEMBL4066936	D034381	VERICIGUAT	Hearing Loss	0	Never tested	0.0102279	D006333	Heart Failure
	CHEMBL4066936	D014012	VERICIGUAT	Tinnitus	0	Never tested	0.0230762	D006333	Heart Failure
	CHEMBL4066936	D000505	VERICIGUAT	Alopecia	0	Never tested	0.0137514	D006333	Heart Failure
	CHEMBL4066936	D019226	VERICIGUAT	Oral Ulcer	0	Never tested	0.000587165	D006333	Heart Failure
	CHEMBL4066936	D000787	VERICIGUAT	Angina Pectoris	0	Never tested	0.105803	D006333	Heart Failure
	CHEMBL4066936	D065631	VERICIGUAT	Rhinitis, Allergic	0	Never tested	0.0193438	D006333	Heart Failure
	CHEMBL4066936	D001249	VERICIGUAT	Asthma	0	Never tested	0.00802665	D006333	Heart Failure
	CHEMBL4066936	D005764	VERICIGUAT	Gastroesophageal Reflux	0	Never tested	0.00846058	D006333	Heart Failure
	CHEMBL4066936	D007037	VERICIGUAT	Hypothyroidism	0	Never tested	0.0130509	D006333	Heart Failure
	CHEMBL4066936	D008881	VERICIGUAT	Migraine Disorders	0	Never tested	0.00145297	D006333	Heart Failure
	CHEMBL4066936	D004485	VERICIGUAT	Eczema	0	Never tested	0.00292563	D006333	Heart Failure
	CHEMBL4066936	D006937	VERICIGUAT	Hypercholesterolemia	0	Never tested	0.0585268	D006333	Heart Failure
	CHEMBL4066936	D012626	VERICIGUAT	Sebaceous Gland Neoplasms	0	Status unknown	0.0108051	D006333	Heart Failure
	CHEMBL4066936	D001943	VERICIGUAT	Breast Neoplasms	0	Never tested	0.00140601	D006333	Heart Failure
	CHEMBL4066936	D002280	VERICIGUAT	Carcinoma, Basal Cell	0	Never tested	0.0115243	D006333	Heart Failure
	CHEMBL4066936	D000230	VERICIGUAT	Adenocarcinoma	0	Never tested	0.00576939	D006333	Heart Failure
	CHEMBL4066936	D002386	VERICIGUAT	Cataract	0	Never tested	0.00913398	D006333	Heart Failure
	CHEMBL4066936	D006552	VERICIGUAT	Hernia, Inguinal	0	Never tested	0.0109731	D006333	Heart Failure
	CHEMBL4066936	D012005	VERICIGUAT	Rectal Prolapse	0	Status unknown	0.0160871	D006333	Heart Failure
	CHEMBL4066936	D014029	VERICIGUAT	Tobacco Use Disorder	0	Never tested	0.00950401	D006333	Heart Failure
	CHEMBL4066936	D009203	VERICIGUAT	Myocardial Infarction	0	Never tested	0.144453	D006333	Heart Failure
	CHEMBL4066936	D005756	VERICIGUAT	Gastritis	0	Never tested	0.0083326	D006333	Heart Failure
	CHEMBL4066936	D006548	VERICIGUAT	Hernia, Diaphragmatic	0	Never tested	0.00346553	D006333	Heart Failure
	CHEMBL4066936	D000076385	VERICIGUAT	Diverticular Diseases	0	Never tested	0.00874522	D006333	Heart Failure
	CHEMBL4066936	D007319	VERICIGUAT	Sleep Initiation and Maintenance Disorders	0	Never tested	0.00714523	D006333	Heart Failure
	CHEMBL4066936	D009290	VERICIGUAT	Narcolepsy	0	Never tested	0.00451772	D006333	Heart Failure
	CHEMBL4066936	D003922	VERICIGUAT	Diabetes Mellitus, Type 1	0	Never tested	0.0141879	D006333	Heart Failure
	CHEMBL4066936	D002446	VERICIGUAT	Celiac Disease	0	Never tested	0.020369	D006333	Heart Failure
	CHEMBL4066936	D008105	VERICIGUAT	Liver Cirrhosis, Biliary	0	Never tested	0.0264057	D006333	Heart Failure
	CHEMBL4066936	D014820	VERICIGUAT	Vitiligo	0	Never tested	0.0176094	D006333	Heart Failure
	CHEMBL4066936	D009798	VERICIGUAT	Ocular Hypertension	0	Never tested	0.00296025	D006333	Heart Failure
	CHEMBL4066936	D009447	VERICIGUAT	Neuroblastoma	0	Never tested	0.0123281	D006333	Heart Failure
	CHEMBL4066936	D012559	VERICIGUAT	Schizophrenia	0	Never tested	0.0057867	D006333	Heart Failure
	CHEMBL4066936	D000690	VERICIGUAT	Amyotrophic Lateral Sclerosis	0	Never tested	0.0211654	D006333	Heart Failure
	CHEMBL4066936	D008180	VERICIGUAT	Lupus Erythematosus, Systemic	0	Never tested	0.00855403	D006333	Heart Failure
	CHEMBL4066936	D000437	VERICIGUAT	Alcoholism	0	Never tested	0.0106946	D006333	Heart Failure
	CHEMBL4066936	D000067877	VERICIGUAT	Autism Spectrum Disorder	0	Never tested	0.00553271	D006333	Heart Failure
	CHEMBL4066936	D001714	VERICIGUAT	Bipolar Disorder	0	Never tested	0.00117094	D006333	Heart Failure
	CHEMBL4066936	D009771	VERICIGUAT	Obsessive-Compulsive Disorder	0	Never tested	0.0109171	D006333	Heart Failure
	CHEMBL4066936	D003924	VERICIGUAT	Diabetes Mellitus, Type 2	0	Never tested	0.0145948	D006333	Heart Failure
	CHEMBL4066936	D000544	VERICIGUAT	Alzheimer Disease	0	Never tested	0.00298892	D006333	Heart Failure
	CHEMBL4066936	D004827	VERICIGUAT	Epilepsy	0	Never tested	0.00911675	D006333	Heart Failure
	CHEMBL4066936	D005901	VERICIGUAT	Glaucoma	0	Never tested	0.0167853	D006333	Heart Failure
	CHEMBL4066936	D051436	VERICIGUAT	Renal Insufficiency, Chronic	0	Never tested	0.00282309	D006333	Heart Failure
	CHEMBL4066936	D013167	VERICIGUAT	Spondylitis, Ankylosing	0	Never tested	0.00641724	D006333	Heart Failure
	CHEMBL4066936	D003863	VERICIGUAT	Depression	0	Never tested	0.0103193	D006333	Heart Failure
	CHEMBL4066936	D010003	VERICIGUAT	Osteoarthritis	0	Never tested	0.0003884	D006333	Heart Failure
	CHEMBL4066936	D000419	VERICIGUAT	Albuminuria	0	Never tested	0.0108089	D006333	Heart Failure
	CHEMBL4066936	D001281	VERICIGUAT	Atrial Fibrillation	0	Never tested	0.12722	D006333	Heart Failure
	CHEMBL4066936	D006973	VERICIGUAT	Hypertension	0	Never tested	0.0155967	D006333	Heart Failure
	CHEMBL4066936	D006327	VERICIGUAT	Heart Block	0	Never tested	0.0650524	D006333	Heart Failure
	CHEMBL4066936	D055623	VERICIGUAT	Keratosis, Actinic	0	Never tested	0.00633136	D006333	Heart Failure
	CHEMBL4066936	D001991	VERICIGUAT	Bronchitis	0	Never tested	0.0226291	D006333	Heart Failure
	CHEMBL4066936	D008175	VERICIGUAT	Lung Neoplasms	0	Never tested	0.0049673	D006333	Heart Failure
	CHEMBL4066936	D008545	VERICIGUAT	Melanoma	0	Never tested	0.00930986	D006333	Heart Failure
	CHEMBL4066936	D008228	VERICIGUAT	Lymphoma, Non-Hodgkin	0	Never tested	0.0268261	D006333	Heart Failure
	CHEMBL4066936	D002294	VERICIGUAT	Carcinoma, Squamous Cell	0	Never tested	0.00346264	D006333	Heart Failure
	CHEMBL4066936	D002349	VERICIGUAT	Carpal Tunnel Syndrome	0	Never tested	0.00399902	D006333	Heart Failure
	CHEMBL4066936	D016883	VERICIGUAT	Diabetic Ketoacidosis	0	Never tested	0.0227934	D006333	Heart Failure
	CHEMBL4066936	D001749	VERICIGUAT	Urinary Bladder Neoplasms	0	Never tested	0.00437562	D006333	Heart Failure
	CHEMBL4066936	D007889	VERICIGUAT	Leiomyoma	0	Never tested	0.0243118	D006333	Heart Failure
	CHEMBL4066936	D018798	VERICIGUAT	Anemia, Iron-Deficiency	0	Never tested	0.0326169	D006333	Heart Failure
	CHEMBL4066936	D000380	VERICIGUAT	Agranulocytosis	0	Never tested	0.0392286	D006333	Heart Failure
	CHEMBL4066936	D012893	VERICIGUAT	Sleep Wake Disorders	0	Never tested	0.0175285	D006333	Heart Failure
	CHEMBL4066936	D006429	VERICIGUAT	Hemiplegia	0	Never tested	0.0343585	D006333	Heart Failure
	CHEMBL4066936	D011655	VERICIGUAT	Pulmonary Embolism	0	Never tested	0.0116332	D006333	Heart Failure
	CHEMBL4066936	D009202	VERICIGUAT	Cardiomyopathies	0	Never tested	0.234983	D006333	Heart Failure
	CHEMBL4066936	D013345	VERICIGUAT	Subarachnoid Hemorrhage	0	Never tested	0.0593556	D006333	Heart Failure
	CHEMBL4066936	D002543	VERICIGUAT	Cerebral Hemorrhage	0	Never tested	0.00382842	D006333	Heart Failure
	CHEMBL4066936	D002544	VERICIGUAT	Cerebral Infarction	0	Never tested	0.0293614	D006333	Heart Failure
	CHEMBL4066936	D050197	VERICIGUAT	Arteriosclerosis	0	Never tested	0.128639	D006333	Heart Failure
	CHEMBL4066936	D010689	VERICIGUAT	Phlebitis	0	Never tested	0.0164101	D006333	Heart Failure
	CHEMBL4066936	D006484	VERICIGUAT	Hemorrhoids	0	Never tested	0.00266832	D006333	Heart Failure
	CHEMBL4066936	D007022	VERICIGUAT	Hypotension	0	Never tested	0.0161488	D006333	Heart Failure
	CHEMBL4066936	D012852	VERICIGUAT	Sinusitis	0	Never tested	0.0357651	D006333	Heart Failure
	CHEMBL4066936	D010996	VERICIGUAT	Pleural Effusion	0	Never tested	0.0119712	D006333	Heart Failure
	CHEMBL4066936	D011030	VERICIGUAT	Pneumothorax	0	Never tested	0.00627994	D006333	Heart Failure
	CHEMBL4066936	D014060	VERICIGUAT	Tongue Diseases	0	Status unknown	0.00164291	D006333	Heart Failure
	CHEMBL4066936	D004941	VERICIGUAT	Esophagitis	0	Never tested	0.0129956	D006333	Heart Failure
	CHEMBL4066936	D013276	VERICIGUAT	Stomach Ulcer	0	Never tested	0.0249638	D006333	Heart Failure
	CHEMBL4066936	D004415	VERICIGUAT	Dyspepsia	0	Never tested	0.0166414	D006333	Heart Failure
	CHEMBL4066936	D002769	VERICIGUAT	Cholelithiasis	0	Never tested	0.0054844	D006333	Heart Failure
	CHEMBL4066936	D002764	VERICIGUAT	Cholecystitis	0	Never tested	0.0260298	D006333	Heart Failure
	CHEMBL4066936	D010195	VERICIGUAT	Pancreatitis	0	Never tested	0.0182455	D006333	Heart Failure
	CHEMBL4066936	D008286	VERICIGUAT	Malabsorption Syndromes	0	Never tested	0.00710859	D006333	Heart Failure
	CHEMBL4066936	D002481	VERICIGUAT	Cellulitis	0	Never tested	0.0337629	D006333	Heart Failure
	CHEMBL4066936	D011537	VERICIGUAT	Pruritus	0	Never tested	0.00764668	D006333	Heart Failure
	CHEMBL4066936	D008010	VERICIGUAT	Lichen Planus	0	Never tested	0.00343862	D006333	Heart Failure
	CHEMBL4066936	D017492	VERICIGUAT	Keratosis, Seborrheic	0	Never tested	0.0167993	D006333	Heart Failure
	CHEMBL4066936	D011704	VERICIGUAT	Pyelonephritis	0	Never tested	0.00332233	D006333	Heart Failure
	CHEMBL4066936	D058186	VERICIGUAT	Acute Kidney Injury	0	Never tested	0.0342821	D006333	Heart Failure
	CHEMBL4066936	D007676	VERICIGUAT	Kidney Failure, Chronic	0	Never tested	0.00331141	D006333	Heart Failure
	CHEMBL4066936	D003556	VERICIGUAT	Cystitis	0	Never tested	0.0226469	D006333	Heart Failure
	CHEMBL4066936	D011470	VERICIGUAT	Prostatic Hyperplasia	0	Never tested	0.0190575	D006333	Heart Failure
	CHEMBL4066936	D011472	VERICIGUAT	Prostatitis	0	Never tested	0.004478	D006333	Heart Failure
	CHEMBL4066936	D005348	VERICIGUAT	Fibrocystic Breast Disease	0	Never tested	0.0147697	D006333	Heart Failure
	CHEMBL4066936	D006177	VERICIGUAT	Gynecomastia	0	Never tested	0.0111342	D006333	Heart Failure
	CHEMBL4066936	D004715	VERICIGUAT	Endometriosis	0	Never tested	0.0147101	D006333	Heart Failure
	CHEMBL4066936	D003680	VERICIGUAT	Deglutition Disorders	0	Never tested	0.00324165	D006333	Heart Failure
	CHEMBL4066936	D001201	VERICIGUAT	Ascites	0	Never tested	0.0176603	D006333	Heart Failure
	CHEMBL4066936	D005076	VERICIGUAT	Exanthema	0	Never tested	0.0105375	D006333	Heart Failure
	CHEMBL4066936	D014717	VERICIGUAT	Vertigo	0	Never tested	0.0316336	D006333	Heart Failure
	CHEMBL4066936	D013575	VERICIGUAT	Syncope	0	Never tested	0.0322092	D006333	Heart Failure
	CHEMBL4066936	D007766	VERICIGUAT	Lacrimal Apparatus Diseases	0	Never tested	0.0257528	D006333	Heart Failure
	CHEMBL4066936	D006471	VERICIGUAT	Gastrointestinal Hemorrhage	0	Never tested	0.0390167	D006333	Heart Failure
	CHEMBL4066936	D010437	VERICIGUAT	Peptic Ulcer	0	Never tested	0.00247583	D006333	Heart Failure
	CHEMBL4066936	D005921	VERICIGUAT	Glomerulonephritis	0	Never tested	0.010199	D006333	Heart Failure
	CHEMBL4066936	D006547	VERICIGUAT	Hernia	0	Never tested	0.0233457	D006333	Heart Failure
	CHEMBL4066936	D006689	VERICIGUAT	Hodgkin Disease	0	Never tested	0.0011369	D006333	Heart Failure
	CHEMBL4066936	D008113	VERICIGUAT	Liver Neoplasms	0	Never tested	0.00293343	D006333	Heart Failure
	CHEMBL4066936	D010051	VERICIGUAT	Ovarian Neoplasms	0	Never tested	0.00171424	D006333	Heart Failure
	CHEMBL4066936	D011471	VERICIGUAT	Prostatic Neoplasms	0	Never tested	0.00310058	D006333	Heart Failure
	CHEMBL4066936	D000647	VERICIGUAT	Amnesia	0	Never tested	0.00474974	D006333	Heart Failure
	CHEMBL4066936	D007951	VERICIGUAT	Leukemia, Myeloid	0	Never tested	0.00838024	D006333	Heart Failure
	CHEMBL4066936	D000152	VERICIGUAT	Acne Vulgaris	0	Never tested	0.0372701	D006333	Heart Failure
	CHEMBL4066936	D000740	VERICIGUAT	Anemia	0	Never tested	0.00394339	D006333	Heart Failure
	CHEMBL4066936	D001064	VERICIGUAT	Appendicitis	0	Never tested	0.00631523	D006333	Heart Failure
	CHEMBL4066936	D003248	VERICIGUAT	Constipation	0	Never tested	0.00732199	D006333	Heart Failure
	CHEMBL4066936	D015352	VERICIGUAT	Dry Eye Syndromes	0	Never tested	0.0229049	D006333	Heart Failure
	CHEMBL4066936	D004381	VERICIGUAT	Duodenal Ulcer	0	Never tested	0.00885704	D006333	Heart Failure
	CHEMBL4066936	D015837	VERICIGUAT	Vestibular Diseases	0	Never tested	0.0126742	D006333	Heart Failure
	CHEMBL4066936	D005705	VERICIGUAT	Gallbladder Diseases	0	Never tested	0.00939232	D006333	Heart Failure
	CHEMBL4066936	D006073	VERICIGUAT	Gout	0	Never tested	0.00838959	D006333	Heart Failure
	CHEMBL4066936	D001145	VERICIGUAT	Arrhythmias, Cardiac	0	Never tested	0.00581905	D006333	Heart Failure
	CHEMBL4066936	D043183	VERICIGUAT	Irritable Bowel Syndrome	0	Never tested	0.0270943	D006333	Heart Failure
	CHEMBL4066936	D001851	VERICIGUAT	Bone Diseases, Metabolic	0	Never tested	0.00401944	D006333	Heart Failure
	CHEMBL4066936	D010024	VERICIGUAT	Osteoporosis	0	Never tested	0.0173104	D006333	Heart Failure
	CHEMBL4066936	D009443	VERICIGUAT	Neuritis	0	Never tested	0.00891027	D006333	Heart Failure
	CHEMBL4066936	D010538	VERICIGUAT	Peritonitis	0	Never tested	0.00808049	D006333	Heart Failure
	CHEMBL4066936	D010998	VERICIGUAT	Pleurisy	0	Never tested	0.00058987	D006333	Heart Failure
	CHEMBL4066936	D011565	VERICIGUAT	Psoriasis	0	Never tested	0.00296342	D006333	Heart Failure
	CHEMBL4066936	D012163	VERICIGUAT	Retinal Detachment	0	Never tested	0.00935831	D006333	Heart Failure
	CHEMBL4066936	D012393	VERICIGUAT	Rosacea	0	Never tested	0.00109353	D006333	Heart Failure
	CHEMBL4066936	D006042	VERICIGUAT	Goiter	0	Never tested	0.00800138	D006333	Heart Failure
	CHEMBL4066936	D002546	VERICIGUAT	Ischemic Attack, Transient	0	Never tested	0.0328229	D006333	Heart Failure
	CHEMBL4066936	D000083242	VERICIGUAT	Ischemic Stroke	0	Never tested	0.0303427	D006333	Heart Failure
	CHEMBL4066936	D012891	VERICIGUAT	Sleep Apnea Syndromes	0	Never tested	0.0818148	D006333	Heart Failure
	CHEMBL4066936	D013921	VERICIGUAT	Thrombocytopenia	0	Never tested	0.00533155	D006333	Heart Failure
	CHEMBL4066936	D015179	VERICIGUAT	Colorectal Neoplasms	0	Never tested	0.0187568	D006333	Heart Failure
	CHEMBL4066936	D006627	VERICIGUAT	Hirschsprung Disease	0	Never tested	0.0140233	D006333	Heart Failure
	CHEMBL4066936	D013964	VERICIGUAT	Thyroid Neoplasms	0	Never tested	0.019164	D006333	Heart Failure
	CHEMBL4066936	D010001	VERICIGUAT	Osteitis Deformans	0	Never tested	0.16818	D006333	Heart Failure
	CHEMBL4066936	D007018	VERICIGUAT	Hypopituitarism	0	Never tested	0.00478564	D006333	Heart Failure
	CHEMBL4066936	D020246	VERICIGUAT	Venous Thrombosis	0	Never tested	0.0173369	D006333	Heart Failure
	CHEMBL4066936	D000075224	VERICIGUAT	Cardiac Conduction System Disease	0	Never tested	0.0776242	D006333	Heart Failure
	CHEMBL4066936	D003731	VERICIGUAT	Dental Caries	0	Never tested	0.00466149	D006333	Heart Failure
	CHEMBL4066936	D005242	VERICIGUAT	Fecal Incontinence	0	Never tested	0.00488843	D006333	Heart Failure
	CHEMBL4066936	D016055	VERICIGUAT	Urinary Retention	0	Never tested	0.0328503	D006333	Heart Failure
	CHEMBL4066936	D011141	VERICIGUAT	Polyuria	0	Never tested	0.0692824	D006333	Heart Failure
	CHEMBL4066936	D007762	VERICIGUAT	Labyrinthitis	0	Never tested	0.00288218	D006333	Heart Failure
	CHEMBL4066936	D012878	VERICIGUAT	Skin Neoplasms	0	Never tested	0.00525834	D006333	Heart Failure
	CHEMBL4066936	D009260	VERICIGUAT	Nail Diseases	0	Never tested	0.0164653	D006333	Heart Failure
	CHEMBL4066936	D016491	VERICIGUAT	Peripheral Vascular Diseases	0	Never tested	0.0278017	D006333	Heart Failure
	CHEMBL4066936	D011111	VERICIGUAT	Polymyalgia Rheumatica	0	Never tested	0.00183142	D006333	Heart Failure
	CHEMBL4066936	D013118	VERICIGUAT	Spinal Cord Diseases	0	Never tested	0.0129884	D006333	Heart Failure
	CHEMBL4066936	D014581	VERICIGUAT	Urticaria	0	Never tested	0.000989993	D006333	Heart Failure
	CHEMBL4066936	D014648	VERICIGUAT	Varicose Veins	0	Never tested	0.00183217	D006333	Heart Failure
	CHEMBL4066936	D010031	VERICIGUAT	Otitis	0	Never tested	0.0154302	D006333	Heart Failure
	CHEMBL4066936	D019966	VERICIGUAT	Substance-Related Disorders	0	Never tested	0.0071258	D006333	Heart Failure
	CHEMBL4066936	D015155	VERICIGUAT	Esophageal Spasm, Diffuse	0	Never tested	0.0146473	D006333	Heart Failure
	CHEMBL408	D001289	TROGLITAZONE	Attention Deficit Disorder with Hyperactivity	0	Never tested	0.0118572	D003924	Diabetes Mellitus, Type 2
	CHEMBL408	D001008	TROGLITAZONE	Anxiety Disorders	0	Never tested	0.000422454	D003924	Diabetes Mellitus, Type 2
	CHEMBL408	D013313	TROGLITAZONE	Stress Disorders, Post-Traumatic	0	Never tested	0.0036728	D003924	Diabetes Mellitus, Type 2
	CHEMBL408	D000856	TROGLITAZONE	Anorexia Nervosa	0	Never tested	0.000539901	D003924	Diabetes Mellitus, Type 2
	CHEMBL408	D015228	TROGLITAZONE	Hypertriglyceridemia	0	Never tested	0.121312	D003924	Diabetes Mellitus, Type 2
	CHEMBL408	D003324	TROGLITAZONE	Coronary Artery Disease	0	Never tested	0.0952995	D003924	Diabetes Mellitus, Type 2
	CHEMBL408	D009765	TROGLITAZONE	Obesity	0	Never tested	0.0241371	D003924	Diabetes Mellitus, Type 2
	CHEMBL408	D020177	TROGLITAZONE	Idiopathic Hypersomnia	0	Never tested	0.0159229	D003924	Diabetes Mellitus, Type 2
	CHEMBL408	D010300	TROGLITAZONE	Parkinson Disease	0	Never tested	0.00315944	D003924	Diabetes Mellitus, Type 2
	CHEMBL408	D013771	TROGLITAZONE	Tetralogy of Fallot	0	Never tested	0.00408795	D003924	Diabetes Mellitus, Type 2
	CHEMBL408	D001172	TROGLITAZONE	Arthritis, Rheumatoid	0	Never tested	0.0110444	D003924	Diabetes Mellitus, Type 2
	CHEMBL408	D003424	TROGLITAZONE	Crohn Disease	0	Never tested	0.00705979	D003924	Diabetes Mellitus, Type 2
	CHEMBL408	D003093	TROGLITAZONE	Colitis, Ulcerative	0	Never tested	0.0108842	D003924	Diabetes Mellitus, Type 2
	CHEMBL408	D015212	TROGLITAZONE	Inflammatory Bowel Diseases	0	Never tested	0.00203361	D003924	Diabetes Mellitus, Type 2
	CHEMBL408	D002761	TROGLITAZONE	Cholangitis	0	Never tested	0.0342977	D003924	Diabetes Mellitus, Type 2
	CHEMBL408	D017098	TROGLITAZONE	IgA Deficiency	0	Status unknown	0.00299172	D003924	Diabetes Mellitus, Type 2
	CHEMBL408	D008268	TROGLITAZONE	Macular Degeneration	0	Never tested	0.0139231	D003924	Diabetes Mellitus, Type 2
	CHEMBL408	D034381	TROGLITAZONE	Hearing Loss	0	Never tested	0.007984	D003924	Diabetes Mellitus, Type 2
	CHEMBL408	D014012	TROGLITAZONE	Tinnitus	0	Never tested	0.0170798	D003924	Diabetes Mellitus, Type 2
	CHEMBL408	D000505	TROGLITAZONE	Alopecia	0	Never tested	0.0200579	D003924	Diabetes Mellitus, Type 2
	CHEMBL408	D019226	TROGLITAZONE	Oral Ulcer	0	Never tested	0.00333347	D003924	Diabetes Mellitus, Type 2
	CHEMBL408	D000787	TROGLITAZONE	Angina Pectoris	0	Never tested	0.00559186	D003924	Diabetes Mellitus, Type 2
	CHEMBL408	D065631	TROGLITAZONE	Rhinitis, Allergic	0	Never tested	0.0413735	D003924	Diabetes Mellitus, Type 2
	CHEMBL408	D001249	TROGLITAZONE	Asthma	0	Never tested	0.0296276	D003924	Diabetes Mellitus, Type 2
	CHEMBL408	D005764	TROGLITAZONE	Gastroesophageal Reflux	0	Never tested	0.0128866	D003924	Diabetes Mellitus, Type 2
	CHEMBL408	D007037	TROGLITAZONE	Hypothyroidism	0	Never tested	0.0190018	D003924	Diabetes Mellitus, Type 2
	CHEMBL408	D008881	TROGLITAZONE	Migraine Disorders	0	Never tested	0.0268461	D003924	Diabetes Mellitus, Type 2
	CHEMBL408	D004485	TROGLITAZONE	Eczema	0	Never tested	0.00783347	D003924	Diabetes Mellitus, Type 2
	CHEMBL408	D006937	TROGLITAZONE	Hypercholesterolemia	0	Never tested	0.152492	D003924	Diabetes Mellitus, Type 2
	CHEMBL408	D012626	TROGLITAZONE	Sebaceous Gland Neoplasms	0	Status unknown	0.00589204	D003924	Diabetes Mellitus, Type 2
	CHEMBL408	D001943	TROGLITAZONE	Breast Neoplasms	0	Never tested	0.0563746	D003924	Diabetes Mellitus, Type 2
	CHEMBL408	D002280	TROGLITAZONE	Carcinoma, Basal Cell	0	Never tested	0.0146837	D003924	Diabetes Mellitus, Type 2
	CHEMBL408	D000230	TROGLITAZONE	Adenocarcinoma	0	Never tested	0.0157791	D003924	Diabetes Mellitus, Type 2
	CHEMBL408	D002386	TROGLITAZONE	Cataract	0	Never tested	0.0214386	D003924	Diabetes Mellitus, Type 2
	CHEMBL408	D006552	TROGLITAZONE	Hernia, Inguinal	0	Never tested	0.0161379	D003924	Diabetes Mellitus, Type 2
	CHEMBL408	D012005	TROGLITAZONE	Rectal Prolapse	0	Status unknown	0.00467315	D003924	Diabetes Mellitus, Type 2
	CHEMBL408	D014029	TROGLITAZONE	Tobacco Use Disorder	0	Never tested	0.00514176	D003924	Diabetes Mellitus, Type 2
	CHEMBL408	D009203	TROGLITAZONE	Myocardial Infarction	0	Never tested	0.00826776	D003924	Diabetes Mellitus, Type 2
	CHEMBL408	D005756	TROGLITAZONE	Gastritis	0	Never tested	0.0189115	D003924	Diabetes Mellitus, Type 2
	CHEMBL408	D006548	TROGLITAZONE	Hernia, Diaphragmatic	0	Never tested	0.00455904	D003924	Diabetes Mellitus, Type 2
	CHEMBL408	D000076385	TROGLITAZONE	Diverticular Diseases	0	Never tested	0.0116787	D003924	Diabetes Mellitus, Type 2
	CHEMBL408	D007319	TROGLITAZONE	Sleep Initiation and Maintenance Disorders	0	Never tested	0.00967282	D003924	Diabetes Mellitus, Type 2
	CHEMBL408	D009290	TROGLITAZONE	Narcolepsy	0	Never tested	0.0128316	D003924	Diabetes Mellitus, Type 2
	CHEMBL408	D003922	TROGLITAZONE	Diabetes Mellitus, Type 1	0	Never tested	0.0280627	D003924	Diabetes Mellitus, Type 2
	CHEMBL408	D002446	TROGLITAZONE	Celiac Disease	0	Never tested	0.0046928	D003924	Diabetes Mellitus, Type 2
	CHEMBL408	D008105	TROGLITAZONE	Liver Cirrhosis, Biliary	0	Never tested	0.0354362	D003924	Diabetes Mellitus, Type 2
	CHEMBL408	D014820	TROGLITAZONE	Vitiligo	0	Never tested	0.0212301	D003924	Diabetes Mellitus, Type 2
	CHEMBL408	D009798	TROGLITAZONE	Ocular Hypertension	0	Never tested	0.022508	D003924	Diabetes Mellitus, Type 2
	CHEMBL408	D009447	TROGLITAZONE	Neuroblastoma	0	Never tested	0.0089714	D003924	Diabetes Mellitus, Type 2
	CHEMBL408	D012559	TROGLITAZONE	Schizophrenia	0	Never tested	0.000332713	D003924	Diabetes Mellitus, Type 2
	CHEMBL408	D000690	TROGLITAZONE	Amyotrophic Lateral Sclerosis	0	Never tested	0.00762776	D003924	Diabetes Mellitus, Type 2
	CHEMBL408	D008180	TROGLITAZONE	Lupus Erythematosus, Systemic	0	Never tested	0.00634893	D003924	Diabetes Mellitus, Type 2
	CHEMBL408	D000437	TROGLITAZONE	Alcoholism	0	Never tested	0.045469	D003924	Diabetes Mellitus, Type 2
	CHEMBL408	D000067877	TROGLITAZONE	Autism Spectrum Disorder	0	Never tested	0.0228361	D003924	Diabetes Mellitus, Type 2
	CHEMBL408	D001714	TROGLITAZONE	Bipolar Disorder	0	Never tested	0.0365104	D003924	Diabetes Mellitus, Type 2
	CHEMBL408	D009771	TROGLITAZONE	Obsessive-Compulsive Disorder	0	Never tested	0.00332015	D003924	Diabetes Mellitus, Type 2
	CHEMBL408	D000544	TROGLITAZONE	Alzheimer Disease	0	Never tested	0.0102714	D003924	Diabetes Mellitus, Type 2
	CHEMBL408	D004827	TROGLITAZONE	Epilepsy	0	Never tested	0.0199784	D003924	Diabetes Mellitus, Type 2
	CHEMBL408	D005901	TROGLITAZONE	Glaucoma	0	Never tested	0.0115674	D003924	Diabetes Mellitus, Type 2
	CHEMBL408	D051436	TROGLITAZONE	Renal Insufficiency, Chronic	0	Never tested	0.0188962	D003924	Diabetes Mellitus, Type 2
	CHEMBL408	D013167	TROGLITAZONE	Spondylitis, Ankylosing	0	Never tested	0.0101588	D003924	Diabetes Mellitus, Type 2
	CHEMBL408	D003863	TROGLITAZONE	Depression	0	Never tested	0.0279844	D003924	Diabetes Mellitus, Type 2
	CHEMBL408	D010003	TROGLITAZONE	Osteoarthritis	0	Never tested	0.00349974	D003924	Diabetes Mellitus, Type 2
	CHEMBL408	D000419	TROGLITAZONE	Albuminuria	0	Never tested	0.00106678	D003924	Diabetes Mellitus, Type 2
	CHEMBL408	D001281	TROGLITAZONE	Atrial Fibrillation	0	Never tested	0.0203943	D003924	Diabetes Mellitus, Type 2
	CHEMBL408	D006973	TROGLITAZONE	Hypertension	0	Never tested	0.0713009	D003924	Diabetes Mellitus, Type 2
	CHEMBL408	D006327	TROGLITAZONE	Heart Block	0	Never tested	0.0128216	D003924	Diabetes Mellitus, Type 2
	CHEMBL408	D055623	TROGLITAZONE	Keratosis, Actinic	0	Never tested	0.00672608	D003924	Diabetes Mellitus, Type 2
	CHEMBL408	D001991	TROGLITAZONE	Bronchitis	0	Never tested	0.0132785	D003924	Diabetes Mellitus, Type 2
	CHEMBL408	D008175	TROGLITAZONE	Lung Neoplasms	0	Never tested	0.0108291	D003924	Diabetes Mellitus, Type 2
	CHEMBL408	D008545	TROGLITAZONE	Melanoma	0	Never tested	0.0158435	D003924	Diabetes Mellitus, Type 2
	CHEMBL408	D008228	TROGLITAZONE	Lymphoma, Non-Hodgkin	0	Never tested	0.0251511	D003924	Diabetes Mellitus, Type 2
	CHEMBL408	D002294	TROGLITAZONE	Carcinoma, Squamous Cell	0	Never tested	0.00490718	D003924	Diabetes Mellitus, Type 2
	CHEMBL408	D002349	TROGLITAZONE	Carpal Tunnel Syndrome	0	Never tested	0.00169538	D003924	Diabetes Mellitus, Type 2
	CHEMBL408	D016883	TROGLITAZONE	Diabetic Ketoacidosis	0	Never tested	0.0216001	D003924	Diabetes Mellitus, Type 2
	CHEMBL408	D001749	TROGLITAZONE	Urinary Bladder Neoplasms	0	Never tested	0.0236466	D003924	Diabetes Mellitus, Type 2
	CHEMBL408	D007889	TROGLITAZONE	Leiomyoma	0	Never tested	0.00561815	D003924	Diabetes Mellitus, Type 2
	CHEMBL408	D018798	TROGLITAZONE	Anemia, Iron-Deficiency	0	Never tested	0.0111358	D003924	Diabetes Mellitus, Type 2
	CHEMBL408	D012893	TROGLITAZONE	Sleep Wake Disorders	0	Never tested	0.0229008	D003924	Diabetes Mellitus, Type 2
	CHEMBL408	D011655	TROGLITAZONE	Pulmonary Embolism	0	Never tested	0.0120789	D003924	Diabetes Mellitus, Type 2
	CHEMBL408	D009202	TROGLITAZONE	Cardiomyopathies	0	Never tested	0.0187493	D003924	Diabetes Mellitus, Type 2
	CHEMBL408	D013345	TROGLITAZONE	Subarachnoid Hemorrhage	0	Never tested	0.00244049	D003924	Diabetes Mellitus, Type 2
	CHEMBL408	D002543	TROGLITAZONE	Cerebral Hemorrhage	0	Never tested	0.00372764	D003924	Diabetes Mellitus, Type 2
	CHEMBL408	D050197	TROGLITAZONE	Arteriosclerosis	0	Never tested	0.00389466	D003924	Diabetes Mellitus, Type 2
	CHEMBL408	D006484	TROGLITAZONE	Hemorrhoids	0	Never tested	0.0109099	D003924	Diabetes Mellitus, Type 2
	CHEMBL408	D012852	TROGLITAZONE	Sinusitis	0	Never tested	0.00219087	D003924	Diabetes Mellitus, Type 2
	CHEMBL408	D011030	TROGLITAZONE	Pneumothorax	0	Never tested	0.0409334	D003924	Diabetes Mellitus, Type 2
	CHEMBL408	D013276	TROGLITAZONE	Stomach Ulcer	0	Never tested	0.00471062	D003924	Diabetes Mellitus, Type 2
	CHEMBL408	D002769	TROGLITAZONE	Cholelithiasis	0	Never tested	0.0133685	D003924	Diabetes Mellitus, Type 2
	CHEMBL408	D002764	TROGLITAZONE	Cholecystitis	0	Never tested	0.00532514	D003924	Diabetes Mellitus, Type 2
	CHEMBL408	D010195	TROGLITAZONE	Pancreatitis	0	Phase unknown	0.011	D003924	Diabetes Mellitus, Type 2
	CHEMBL408	D008010	TROGLITAZONE	Lichen Planus	0	Never tested	0.00743535	D003924	Diabetes Mellitus, Type 2
	CHEMBL408	D017492	TROGLITAZONE	Keratosis, Seborrheic	0	Never tested	0.0070705	D003924	Diabetes Mellitus, Type 2
	CHEMBL408	D007676	TROGLITAZONE	Kidney Failure, Chronic	0	Never tested	0.00661831	D003924	Diabetes Mellitus, Type 2
	CHEMBL408	D003556	TROGLITAZONE	Cystitis	0	Never tested	0.0129423	D003924	Diabetes Mellitus, Type 2
	CHEMBL408	D011470	TROGLITAZONE	Prostatic Hyperplasia	0	Never tested	0.00237031	D003924	Diabetes Mellitus, Type 2
	CHEMBL408	D006177	TROGLITAZONE	Gynecomastia	0	Never tested	0.0367822	D003924	Diabetes Mellitus, Type 2
	CHEMBL408	D004715	TROGLITAZONE	Endometriosis	0	Never tested	0.00967279	D003924	Diabetes Mellitus, Type 2
	CHEMBL408	D014717	TROGLITAZONE	Vertigo	0	Never tested	0.0080297	D003924	Diabetes Mellitus, Type 2
	CHEMBL408	D010437	TROGLITAZONE	Peptic Ulcer	0	Never tested	0.00292026	D003924	Diabetes Mellitus, Type 2
	CHEMBL408	D005921	TROGLITAZONE	Glomerulonephritis	0	Never tested	0.00354265	D003924	Diabetes Mellitus, Type 2
	CHEMBL408	D006333	TROGLITAZONE	Heart Failure	0	Phase unknown	0.014965	D003924	Diabetes Mellitus, Type 2
	CHEMBL408	D006547	TROGLITAZONE	Hernia	0	Never tested	0.00887396	D003924	Diabetes Mellitus, Type 2
	CHEMBL408	D006689	TROGLITAZONE	Hodgkin Disease	0	Never tested	0.00735305	D003924	Diabetes Mellitus, Type 2
	CHEMBL408	D008113	TROGLITAZONE	Liver Neoplasms	0	Never tested	0.0157184	D003924	Diabetes Mellitus, Type 2
	CHEMBL408	D010051	TROGLITAZONE	Ovarian Neoplasms	0	Never tested	0.0220529	D003924	Diabetes Mellitus, Type 2
	CHEMBL408	D011471	TROGLITAZONE	Prostatic Neoplasms	0	Never tested	0.0107154	D003924	Diabetes Mellitus, Type 2
	CHEMBL408	D000647	TROGLITAZONE	Amnesia	0	Never tested	0.00390222	D003924	Diabetes Mellitus, Type 2
	CHEMBL408	D000152	TROGLITAZONE	Acne Vulgaris	0	Never tested	0.0382794	D003924	Diabetes Mellitus, Type 2
	CHEMBL408	D000740	TROGLITAZONE	Anemia	0	Never tested	0.00948378	D003924	Diabetes Mellitus, Type 2
	CHEMBL408	D001064	TROGLITAZONE	Appendicitis	0	Never tested	0.0170344	D003924	Diabetes Mellitus, Type 2
	CHEMBL408	D003248	TROGLITAZONE	Constipation	0	Never tested	0.0135181	D003924	Diabetes Mellitus, Type 2
	CHEMBL408	D015352	TROGLITAZONE	Dry Eye Syndromes	0	Never tested	0.031255	D003924	Diabetes Mellitus, Type 2
	CHEMBL408	D004381	TROGLITAZONE	Duodenal Ulcer	0	Never tested	0.0168714	D003924	Diabetes Mellitus, Type 2
	CHEMBL408	D005705	TROGLITAZONE	Gallbladder Diseases	0	Never tested	0.0142812	D003924	Diabetes Mellitus, Type 2
	CHEMBL408	D006073	TROGLITAZONE	Gout	0	Never tested	0.0263979	D003924	Diabetes Mellitus, Type 2
	CHEMBL408	D001145	TROGLITAZONE	Arrhythmias, Cardiac	0	Never tested	0.0193384	D003924	Diabetes Mellitus, Type 2
	CHEMBL408	D043183	TROGLITAZONE	Irritable Bowel Syndrome	0	Never tested	0.0180841	D003924	Diabetes Mellitus, Type 2
	CHEMBL408	D010024	TROGLITAZONE	Osteoporosis	0	Never tested	0.00465498	D003924	Diabetes Mellitus, Type 2
	CHEMBL408	D010538	TROGLITAZONE	Peritonitis	0	Never tested	0.00557226	D003924	Diabetes Mellitus, Type 2
	CHEMBL408	D011565	TROGLITAZONE	Psoriasis	0	Never tested	0.0120371	D003924	Diabetes Mellitus, Type 2
	CHEMBL408	D012163	TROGLITAZONE	Retinal Detachment	0	Never tested	0.0158189	D003924	Diabetes Mellitus, Type 2
	CHEMBL408	D012393	TROGLITAZONE	Rosacea	0	Never tested	0.0304233	D003924	Diabetes Mellitus, Type 2
	CHEMBL408	D006042	TROGLITAZONE	Goiter	0	Never tested	0.000961226	D003924	Diabetes Mellitus, Type 2
	CHEMBL408	D000083242	TROGLITAZONE	Ischemic Stroke	0	Never tested	0.00331156	D003924	Diabetes Mellitus, Type 2
	CHEMBL408	D012891	TROGLITAZONE	Sleep Apnea Syndromes	0	Never tested	0.00733184	D003924	Diabetes Mellitus, Type 2
	CHEMBL408	D015179	TROGLITAZONE	Colorectal Neoplasms	0	Never tested	0.00389362	D003924	Diabetes Mellitus, Type 2
	CHEMBL408	D006627	TROGLITAZONE	Hirschsprung Disease	0	Never tested	0.0085202	D003924	Diabetes Mellitus, Type 2
	CHEMBL408	D013964	TROGLITAZONE	Thyroid Neoplasms	0	Never tested	0.00696538	D003924	Diabetes Mellitus, Type 2
	CHEMBL408	D010001	TROGLITAZONE	Osteitis Deformans	0	Never tested	0.00872451	D003924	Diabetes Mellitus, Type 2
	CHEMBL408	D007018	TROGLITAZONE	Hypopituitarism	0	Never tested	0.0152357	D003924	Diabetes Mellitus, Type 2
	CHEMBL408	D020246	TROGLITAZONE	Venous Thrombosis	0	Never tested	0.0345673	D003924	Diabetes Mellitus, Type 2
	CHEMBL408	D003731	TROGLITAZONE	Dental Caries	0	Never tested	0.00059879	D003924	Diabetes Mellitus, Type 2
	CHEMBL408	D013118	TROGLITAZONE	Spinal Cord Diseases	0	Never tested	0.0202191	D003924	Diabetes Mellitus, Type 2
	CHEMBL408	D014581	TROGLITAZONE	Urticaria	0	Never tested	0.000307749	D003924	Diabetes Mellitus, Type 2
	CHEMBL408	D014648	TROGLITAZONE	Varicose Veins	0	Never tested	0.0294714	D003924	Diabetes Mellitus, Type 2
	CHEMBL408	D010031	TROGLITAZONE	Otitis	0	Never tested	0.00450747	D003924	Diabetes Mellitus, Type 2
	CHEMBL408	D015155	TROGLITAZONE	Esophageal Spasm, Diffuse	0	Never tested	0.013793	D003924	Diabetes Mellitus, Type 2
	CHEMBL4084119	D001289	LIRAGLUTIDE	Attention Deficit Disorder with Hyperactivity	0	Never tested	0.00495814	D003924 ||| D003922 ||| D010195 ||| D016883	Diabetes Mellitus, Type 2 ||| Diabetes Mellitus, Type 1 ||| Pancreatitis ||| Diabetic Ketoacidosis
	CHEMBL4084119	D001008	LIRAGLUTIDE	Anxiety Disorders	0	Never tested	0.0133999	D003924 ||| D003922 ||| D010195 ||| D016883	Diabetes Mellitus, Type 2 ||| Diabetes Mellitus, Type 1 ||| Pancreatitis ||| Diabetic Ketoacidosis
	CHEMBL4084119	D013313	LIRAGLUTIDE	Stress Disorders, Post-Traumatic	0	Never tested	0.0177121	D003924 ||| D003922 ||| D010195 ||| D016883	Diabetes Mellitus, Type 2 ||| Diabetes Mellitus, Type 1 ||| Pancreatitis ||| Diabetic Ketoacidosis
	CHEMBL4084119	D000856	LIRAGLUTIDE	Anorexia Nervosa	0	Never tested	0.00621521	D003924 ||| D003922 ||| D010195 ||| D016883	Diabetes Mellitus, Type 2 ||| Diabetes Mellitus, Type 1 ||| Pancreatitis ||| Diabetic Ketoacidosis
	CHEMBL4084119	D015228	LIRAGLUTIDE	Hypertriglyceridemia	0	Never tested	0.111262	D003924 ||| D003922 ||| D010195 ||| D016883	Diabetes Mellitus, Type 2 ||| Diabetes Mellitus, Type 1 ||| Pancreatitis ||| Diabetic Ketoacidosis
	CHEMBL4084119	D003324	LIRAGLUTIDE	Coronary Artery Disease	0	Phase unknown	0.0202323	D003924 ||| D003922 ||| D010195 ||| D016883	Diabetes Mellitus, Type 2 ||| Diabetes Mellitus, Type 1 ||| Pancreatitis ||| Diabetic Ketoacidosis
	CHEMBL4084119	D009765	LIRAGLUTIDE	Obesity	0	Phase unknown	0.0482269	D003924 ||| D003922 ||| D010195 ||| D016883	Diabetes Mellitus, Type 2 ||| Diabetes Mellitus, Type 1 ||| Pancreatitis ||| Diabetic Ketoacidosis
	CHEMBL4084119	D020177	LIRAGLUTIDE	Idiopathic Hypersomnia	0	Never tested	0.0220661	D003924 ||| D003922	Diabetes Mellitus, Type 2 ||| Diabetes Mellitus, Type 1
	CHEMBL4084119	D010300	LIRAGLUTIDE	Parkinson Disease	0	Phase II	0.00764301	D003924 ||| D003922 ||| D010195 ||| D016883	Diabetes Mellitus, Type 2 ||| Diabetes Mellitus, Type 1 ||| Pancreatitis ||| Diabetic Ketoacidosis
	CHEMBL4084119	D013771	LIRAGLUTIDE	Tetralogy of Fallot	0	Never tested	0.0842986	D003924 ||| D003922 ||| D010195 ||| D016883	Diabetes Mellitus, Type 2 ||| Diabetes Mellitus, Type 1 ||| Pancreatitis ||| Diabetic Ketoacidosis
	CHEMBL4084119	D001172	LIRAGLUTIDE	Arthritis, Rheumatoid	0	Never tested	0.063231	D003924 ||| D003922 ||| D010195 ||| D016883	Diabetes Mellitus, Type 2 ||| Diabetes Mellitus, Type 1 ||| Pancreatitis ||| Diabetic Ketoacidosis
	CHEMBL4084119	D003424	LIRAGLUTIDE	Crohn Disease	0	Never tested	0.125566	D003924 ||| D003922 ||| D010195 ||| D016883	Diabetes Mellitus, Type 2 ||| Diabetes Mellitus, Type 1 ||| Pancreatitis ||| Diabetic Ketoacidosis
	CHEMBL4084119	D003093	LIRAGLUTIDE	Colitis, Ulcerative	0	Never tested	0.0262221	D003924 ||| D003922 ||| D010195 ||| D016883	Diabetes Mellitus, Type 2 ||| Diabetes Mellitus, Type 1 ||| Pancreatitis ||| Diabetic Ketoacidosis
	CHEMBL4084119	D015212	LIRAGLUTIDE	Inflammatory Bowel Diseases	0	Never tested	0.0658464	D003924 ||| D003922 ||| D010195 ||| D016883	Diabetes Mellitus, Type 2 ||| Diabetes Mellitus, Type 1 ||| Pancreatitis ||| Diabetic Ketoacidosis
	CHEMBL4084119	D002761	LIRAGLUTIDE	Cholangitis	0	Never tested	0.0453265	D003924 ||| D003922 ||| D010195 ||| D016883	Diabetes Mellitus, Type 2 ||| Diabetes Mellitus, Type 1 ||| Pancreatitis ||| Diabetic Ketoacidosis
	CHEMBL4084119	D017098	LIRAGLUTIDE	IgA Deficiency	0	Status unknown	0.0221526	D003924 ||| D003922 ||| D010195 ||| D016883	Diabetes Mellitus, Type 2 ||| Diabetes Mellitus, Type 1 ||| Pancreatitis ||| Diabetic Ketoacidosis
	CHEMBL4084119	D008268	LIRAGLUTIDE	Macular Degeneration	0	Never tested	0.0419846	D003924 ||| D003922 ||| D010195 ||| D016883	Diabetes Mellitus, Type 2 ||| Diabetes Mellitus, Type 1 ||| Pancreatitis ||| Diabetic Ketoacidosis
	CHEMBL4084119	D034381	LIRAGLUTIDE	Hearing Loss	0	Never tested	0.00647427	D003924 ||| D003922 ||| D010195 ||| D016883	Diabetes Mellitus, Type 2 ||| Diabetes Mellitus, Type 1 ||| Pancreatitis ||| Diabetic Ketoacidosis
	CHEMBL4084119	D014012	LIRAGLUTIDE	Tinnitus	0	Never tested	0.0153645	D003924 ||| D003922	Diabetes Mellitus, Type 2 ||| Diabetes Mellitus, Type 1
	CHEMBL4084119	D000505	LIRAGLUTIDE	Alopecia	0	Never tested	0.00502579	D003924 ||| D003922 ||| D010195 ||| D016883	Diabetes Mellitus, Type 2 ||| Diabetes Mellitus, Type 1 ||| Pancreatitis ||| Diabetic Ketoacidosis
	CHEMBL4084119	D019226	LIRAGLUTIDE	Oral Ulcer	0	Never tested	0.0292591	D003924 ||| D003922 ||| D010195 ||| D016883	Diabetes Mellitus, Type 2 ||| Diabetes Mellitus, Type 1 ||| Pancreatitis ||| Diabetic Ketoacidosis
	CHEMBL4084119	D000787	LIRAGLUTIDE	Angina Pectoris	0	Never tested	0.0229624	D003924 ||| D003922 ||| D010195 ||| D016883	Diabetes Mellitus, Type 2 ||| Diabetes Mellitus, Type 1 ||| Pancreatitis ||| Diabetic Ketoacidosis
	CHEMBL4084119	D065631	LIRAGLUTIDE	Rhinitis, Allergic	0	Never tested	0.0320637	D003924 ||| D003922 ||| D010195 ||| D016883	Diabetes Mellitus, Type 2 ||| Diabetes Mellitus, Type 1 ||| Pancreatitis ||| Diabetic Ketoacidosis
	CHEMBL4084119	D001249	LIRAGLUTIDE	Asthma	0	Never tested	0.133775	D003924 ||| D003922 ||| D010195 ||| D016883	Diabetes Mellitus, Type 2 ||| Diabetes Mellitus, Type 1 ||| Pancreatitis ||| Diabetic Ketoacidosis
	CHEMBL4084119	D005764	LIRAGLUTIDE	Gastroesophageal Reflux	0	Phase I	0.0736108	D003924 ||| D003922 ||| D010195 ||| D016883	Diabetes Mellitus, Type 2 ||| Diabetes Mellitus, Type 1 ||| Pancreatitis ||| Diabetic Ketoacidosis
	CHEMBL4084119	D007037	LIRAGLUTIDE	Hypothyroidism	0	Never tested	0.0539094	D003924 ||| D003922 ||| D010195 ||| D016883	Diabetes Mellitus, Type 2 ||| Diabetes Mellitus, Type 1 ||| Pancreatitis ||| Diabetic Ketoacidosis
	CHEMBL4084119	D008881	LIRAGLUTIDE	Migraine Disorders	0	Never tested	0.00564766	D003924 ||| D003922 ||| D010195 ||| D016883	Diabetes Mellitus, Type 2 ||| Diabetes Mellitus, Type 1 ||| Pancreatitis ||| Diabetic Ketoacidosis
	CHEMBL4084119	D004485	LIRAGLUTIDE	Eczema	0	Never tested	0.0359643	D003924 ||| D003922 ||| D010195 ||| D016883	Diabetes Mellitus, Type 2 ||| Diabetes Mellitus, Type 1 ||| Pancreatitis ||| Diabetic Ketoacidosis
	CHEMBL4084119	D006937	LIRAGLUTIDE	Hypercholesterolemia	0	Never tested	0.0689479	D003924 ||| D003922 ||| D010195 ||| D016883	Diabetes Mellitus, Type 2 ||| Diabetes Mellitus, Type 1 ||| Pancreatitis ||| Diabetic Ketoacidosis
	CHEMBL4084119	D012626	LIRAGLUTIDE	Sebaceous Gland Neoplasms	0	Status unknown	0.0147881	D003924 ||| D003922 ||| D010195 ||| D016883	Diabetes Mellitus, Type 2 ||| Diabetes Mellitus, Type 1 ||| Pancreatitis ||| Diabetic Ketoacidosis
	CHEMBL4084119	D001943	LIRAGLUTIDE	Breast Neoplasms	0	Never tested	0.0196508	D003924 ||| D003922 ||| D010195 ||| D016883	Diabetes Mellitus, Type 2 ||| Diabetes Mellitus, Type 1 ||| Pancreatitis ||| Diabetic Ketoacidosis
	CHEMBL4084119	D002280	LIRAGLUTIDE	Carcinoma, Basal Cell	0	Never tested	0.0135174	D003924 ||| D003922 ||| D010195 ||| D016883	Diabetes Mellitus, Type 2 ||| Diabetes Mellitus, Type 1 ||| Pancreatitis ||| Diabetic Ketoacidosis
	CHEMBL4084119	D000230	LIRAGLUTIDE	Adenocarcinoma	0	Never tested	0.0204972	D003924 ||| D003922 ||| D010195 ||| D016883	Diabetes Mellitus, Type 2 ||| Diabetes Mellitus, Type 1 ||| Pancreatitis ||| Diabetic Ketoacidosis
	CHEMBL4084119	D002386	LIRAGLUTIDE	Cataract	0	Never tested	0.00602842	D003924 ||| D003922 ||| D010195 ||| D016883	Diabetes Mellitus, Type 2 ||| Diabetes Mellitus, Type 1 ||| Pancreatitis ||| Diabetic Ketoacidosis
	CHEMBL4084119	D006552	LIRAGLUTIDE	Hernia, Inguinal	0	Never tested	0.00111869	D003924 ||| D003922 ||| D010195 ||| D016883	Diabetes Mellitus, Type 2 ||| Diabetes Mellitus, Type 1 ||| Pancreatitis ||| Diabetic Ketoacidosis
	CHEMBL4084119	D012005	LIRAGLUTIDE	Rectal Prolapse	0	Status unknown	0.00423821	D003924 ||| D003922 ||| D010195 ||| D016883	Diabetes Mellitus, Type 2 ||| Diabetes Mellitus, Type 1 ||| Pancreatitis ||| Diabetic Ketoacidosis
	CHEMBL4084119	D014029	LIRAGLUTIDE	Tobacco Use Disorder	0	Phase II	0.0100823	D003924 ||| D003922 ||| D010195 ||| D016883	Diabetes Mellitus, Type 2 ||| Diabetes Mellitus, Type 1 ||| Pancreatitis ||| Diabetic Ketoacidosis
	CHEMBL4084119	D009203	LIRAGLUTIDE	Myocardial Infarction	0	Phase unknown	0.0220338	D003924 ||| D003922 ||| D010195 ||| D016883	Diabetes Mellitus, Type 2 ||| Diabetes Mellitus, Type 1 ||| Pancreatitis ||| Diabetic Ketoacidosis
	CHEMBL4084119	D005756	LIRAGLUTIDE	Gastritis	0	Never tested	0.00940091	D003924 ||| D003922 ||| D010195 ||| D016883	Diabetes Mellitus, Type 2 ||| Diabetes Mellitus, Type 1 ||| Pancreatitis ||| Diabetic Ketoacidosis
	CHEMBL4084119	D006548	LIRAGLUTIDE	Hernia, Diaphragmatic	0	Never tested	0.00526603	D003924 ||| D003922 ||| D010195 ||| D016883	Diabetes Mellitus, Type 2 ||| Diabetes Mellitus, Type 1 ||| Pancreatitis ||| Diabetic Ketoacidosis
	CHEMBL4084119	D000076385	LIRAGLUTIDE	Diverticular Diseases	0	Never tested	0.0238881	D003924 ||| D003922 ||| D010195 ||| D016883	Diabetes Mellitus, Type 2 ||| Diabetes Mellitus, Type 1 ||| Pancreatitis ||| Diabetic Ketoacidosis
	CHEMBL4084119	D007319	LIRAGLUTIDE	Sleep Initiation and Maintenance Disorders	0	Never tested	0.0112964	D003924 ||| D003922 ||| D010195 ||| D016883	Diabetes Mellitus, Type 2 ||| Diabetes Mellitus, Type 1 ||| Pancreatitis ||| Diabetic Ketoacidosis
	CHEMBL4084119	D009290	LIRAGLUTIDE	Narcolepsy	0	Never tested	0.00899032	D003924 ||| D003922 ||| D010195 ||| D016883	Diabetes Mellitus, Type 2 ||| Diabetes Mellitus, Type 1 ||| Pancreatitis ||| Diabetic Ketoacidosis
	CHEMBL4084119	D003922	LIRAGLUTIDE	Diabetes Mellitus, Type 1	1	Approved	0.252749	D003924 ||| D010195 ||| D016883	Diabetes Mellitus, Type 2 ||| Pancreatitis ||| Diabetic Ketoacidosis
	CHEMBL4084119	D002446	LIRAGLUTIDE	Celiac Disease	0	Never tested	0.017868	D003924 ||| D003922 ||| D010195 ||| D016883	Diabetes Mellitus, Type 2 ||| Diabetes Mellitus, Type 1 ||| Pancreatitis ||| Diabetic Ketoacidosis
	CHEMBL4084119	D008105	LIRAGLUTIDE	Liver Cirrhosis, Biliary	0	Never tested	0.0644245	D003924 ||| D003922 ||| D010195 ||| D016883	Diabetes Mellitus, Type 2 ||| Diabetes Mellitus, Type 1 ||| Pancreatitis ||| Diabetic Ketoacidosis
	CHEMBL4084119	D014820	LIRAGLUTIDE	Vitiligo	0	Never tested	0.155495	D003924 ||| D003922 ||| D010195 ||| D016883	Diabetes Mellitus, Type 2 ||| Diabetes Mellitus, Type 1 ||| Pancreatitis ||| Diabetic Ketoacidosis
	CHEMBL4084119	D009798	LIRAGLUTIDE	Ocular Hypertension	0	Never tested	0.0188439	D003924 ||| D003922 ||| D010195 ||| D016883	Diabetes Mellitus, Type 2 ||| Diabetes Mellitus, Type 1 ||| Pancreatitis ||| Diabetic Ketoacidosis
	CHEMBL4084119	D009447	LIRAGLUTIDE	Neuroblastoma	0	Never tested	0.00392518	D003924 ||| D003922 ||| D010195 ||| D016883	Diabetes Mellitus, Type 2 ||| Diabetes Mellitus, Type 1 ||| Pancreatitis ||| Diabetic Ketoacidosis
	CHEMBL4084119	D012559	LIRAGLUTIDE	Schizophrenia	0	Never tested	0.0359581	D003924 ||| D003922 ||| D010195 ||| D016883	Diabetes Mellitus, Type 2 ||| Diabetes Mellitus, Type 1 ||| Pancreatitis ||| Diabetic Ketoacidosis
	CHEMBL4084119	D000690	LIRAGLUTIDE	Amyotrophic Lateral Sclerosis	0	Never tested	0.0471395	D003924 ||| D003922 ||| D010195 ||| D016883	Diabetes Mellitus, Type 2 ||| Diabetes Mellitus, Type 1 ||| Pancreatitis ||| Diabetic Ketoacidosis
	CHEMBL4084119	D008180	LIRAGLUTIDE	Lupus Erythematosus, Systemic	0	Never tested	0.0730855	D003924 ||| D003922 ||| D010195 ||| D016883	Diabetes Mellitus, Type 2 ||| Diabetes Mellitus, Type 1 ||| Pancreatitis ||| Diabetic Ketoacidosis
	CHEMBL4084119	D000437	LIRAGLUTIDE	Alcoholism	0	Never tested	0.00398229	D003924 ||| D003922 ||| D010195 ||| D016883	Diabetes Mellitus, Type 2 ||| Diabetes Mellitus, Type 1 ||| Pancreatitis ||| Diabetic Ketoacidosis
	CHEMBL4084119	D000067877	LIRAGLUTIDE	Autism Spectrum Disorder	0	Never tested	0.0133127	D003924 ||| D003922 ||| D010195 ||| D016883	Diabetes Mellitus, Type 2 ||| Diabetes Mellitus, Type 1 ||| Pancreatitis ||| Diabetic Ketoacidosis
	CHEMBL4084119	D001714	LIRAGLUTIDE	Bipolar Disorder	0	Phase III	0.0279384	D003924 ||| D003922 ||| D010195 ||| D016883	Diabetes Mellitus, Type 2 ||| Diabetes Mellitus, Type 1 ||| Pancreatitis ||| Diabetic Ketoacidosis
	CHEMBL4084119	D009771	LIRAGLUTIDE	Obsessive-Compulsive Disorder	0	Never tested	0.00428766	D003924 ||| D003922 ||| D010195 ||| D016883	Diabetes Mellitus, Type 2 ||| Diabetes Mellitus, Type 1 ||| Pancreatitis ||| Diabetic Ketoacidosis
	CHEMBL4084119	D003924	LIRAGLUTIDE	Diabetes Mellitus, Type 2	1	Approved	0.0411855	D003922 ||| D010195 ||| D016883	Diabetes Mellitus, Type 1 ||| Pancreatitis ||| Diabetic Ketoacidosis
	CHEMBL4084119	D000544	LIRAGLUTIDE	Alzheimer Disease	0	Phase unknown	0.0159837	D003924 ||| D003922 ||| D010195 ||| D016883	Diabetes Mellitus, Type 2 ||| Diabetes Mellitus, Type 1 ||| Pancreatitis ||| Diabetic Ketoacidosis
	CHEMBL4084119	D004827	LIRAGLUTIDE	Epilepsy	0	Never tested	0.0102619	D003924 ||| D003922 ||| D010195 ||| D016883	Diabetes Mellitus, Type 2 ||| Diabetes Mellitus, Type 1 ||| Pancreatitis ||| Diabetic Ketoacidosis
	CHEMBL4084119	D005901	LIRAGLUTIDE	Glaucoma	0	Never tested	0.00354905	D003924 ||| D003922 ||| D010195 ||| D016883	Diabetes Mellitus, Type 2 ||| Diabetes Mellitus, Type 1 ||| Pancreatitis ||| Diabetic Ketoacidosis
	CHEMBL4084119	D051436	LIRAGLUTIDE	Renal Insufficiency, Chronic	0	Never tested	0.01408	D003924 ||| D003922 ||| D010195 ||| D016883	Diabetes Mellitus, Type 2 ||| Diabetes Mellitus, Type 1 ||| Pancreatitis ||| Diabetic Ketoacidosis
	CHEMBL4084119	D013167	LIRAGLUTIDE	Spondylitis, Ankylosing	0	Never tested	0.0909286	D003924 ||| D003922 ||| D010195 ||| D016883	Diabetes Mellitus, Type 2 ||| Diabetes Mellitus, Type 1 ||| Pancreatitis ||| Diabetic Ketoacidosis
	CHEMBL4084119	D003863	LIRAGLUTIDE	Depression	0	Never tested	0.00681813	D003924 ||| D003922 ||| D010195 ||| D016883	Diabetes Mellitus, Type 2 ||| Diabetes Mellitus, Type 1 ||| Pancreatitis ||| Diabetic Ketoacidosis
	CHEMBL4084119	D010003	LIRAGLUTIDE	Osteoarthritis	0	Never tested	0.0151311	D003924 ||| D003922 ||| D010195 ||| D016883	Diabetes Mellitus, Type 2 ||| Diabetes Mellitus, Type 1 ||| Pancreatitis ||| Diabetic Ketoacidosis
	CHEMBL4084119	D000419	LIRAGLUTIDE	Albuminuria	0	Never tested	0.0284258	D003924 ||| D003922 ||| D010195 ||| D016883	Diabetes Mellitus, Type 2 ||| Diabetes Mellitus, Type 1 ||| Pancreatitis ||| Diabetic Ketoacidosis
	CHEMBL4084119	D001281	LIRAGLUTIDE	Atrial Fibrillation	0	Phase unknown	0.027891	D003924 ||| D003922 ||| D010195 ||| D016883	Diabetes Mellitus, Type 2 ||| Diabetes Mellitus, Type 1 ||| Pancreatitis ||| Diabetic Ketoacidosis
	CHEMBL4084119	D006973	LIRAGLUTIDE	Hypertension	0	Never tested	0.0587305	D003924 ||| D003922 ||| D010195 ||| D016883	Diabetes Mellitus, Type 2 ||| Diabetes Mellitus, Type 1 ||| Pancreatitis ||| Diabetic Ketoacidosis
	CHEMBL4084119	D006327	LIRAGLUTIDE	Heart Block	0	Never tested	0.00940246	D003924 ||| D003922 ||| D010195 ||| D016883	Diabetes Mellitus, Type 2 ||| Diabetes Mellitus, Type 1 ||| Pancreatitis ||| Diabetic Ketoacidosis
	CHEMBL4084119	D055623	LIRAGLUTIDE	Keratosis, Actinic	0	Never tested	0.00157685	D003924 ||| D003922 ||| D010195 ||| D016883	Diabetes Mellitus, Type 2 ||| Diabetes Mellitus, Type 1 ||| Pancreatitis ||| Diabetic Ketoacidosis
	CHEMBL4084119	D001991	LIRAGLUTIDE	Bronchitis	0	Never tested	0.0160847	D003924 ||| D003922 ||| D010195 ||| D016883	Diabetes Mellitus, Type 2 ||| Diabetes Mellitus, Type 1 ||| Pancreatitis ||| Diabetic Ketoacidosis
	CHEMBL4084119	D008175	LIRAGLUTIDE	Lung Neoplasms	0	Never tested	0.0861886	D003924 ||| D003922 ||| D010195 ||| D016883	Diabetes Mellitus, Type 2 ||| Diabetes Mellitus, Type 1 ||| Pancreatitis ||| Diabetic Ketoacidosis
	CHEMBL4084119	D008545	LIRAGLUTIDE	Melanoma	0	Never tested	0.0103942	D003924 ||| D003922 ||| D010195 ||| D016883	Diabetes Mellitus, Type 2 ||| Diabetes Mellitus, Type 1 ||| Pancreatitis ||| Diabetic Ketoacidosis
	CHEMBL4084119	D008228	LIRAGLUTIDE	Lymphoma, Non-Hodgkin	0	Never tested	0.0321997	D003924 ||| D003922 ||| D010195 ||| D016883	Diabetes Mellitus, Type 2 ||| Diabetes Mellitus, Type 1 ||| Pancreatitis ||| Diabetic Ketoacidosis
	CHEMBL4084119	D002294	LIRAGLUTIDE	Carcinoma, Squamous Cell	0	Never tested	0.0108561	D003924 ||| D003922 ||| D010195 ||| D016883	Diabetes Mellitus, Type 2 ||| Diabetes Mellitus, Type 1 ||| Pancreatitis ||| Diabetic Ketoacidosis
	CHEMBL4084119	D002349	LIRAGLUTIDE	Carpal Tunnel Syndrome	0	Never tested	0.0241964	D003924 ||| D003922 ||| D010195 ||| D016883	Diabetes Mellitus, Type 2 ||| Diabetes Mellitus, Type 1 ||| Pancreatitis ||| Diabetic Ketoacidosis
	CHEMBL4084119	D016883	LIRAGLUTIDE	Diabetic Ketoacidosis	1	Approved	0.327031	D003924 ||| D003922 ||| D010195	Diabetes Mellitus, Type 2 ||| Diabetes Mellitus, Type 1 ||| Pancreatitis
	CHEMBL4084119	D001749	LIRAGLUTIDE	Urinary Bladder Neoplasms	0	Never tested	0.00476104	D003924 ||| D003922 ||| D010195 ||| D016883	Diabetes Mellitus, Type 2 ||| Diabetes Mellitus, Type 1 ||| Pancreatitis ||| Diabetic Ketoacidosis
	CHEMBL4084119	D007889	LIRAGLUTIDE	Leiomyoma	0	Never tested	0.0115163	D003924 ||| D003922 ||| D010195 ||| D016883	Diabetes Mellitus, Type 2 ||| Diabetes Mellitus, Type 1 ||| Pancreatitis ||| Diabetic Ketoacidosis
	CHEMBL4084119	D018798	LIRAGLUTIDE	Anemia, Iron-Deficiency	0	Never tested	0.0067568	D003924 ||| D003922 ||| D010195 ||| D016883	Diabetes Mellitus, Type 2 ||| Diabetes Mellitus, Type 1 ||| Pancreatitis ||| Diabetic Ketoacidosis
	CHEMBL4084119	D000380	LIRAGLUTIDE	Agranulocytosis	0	Never tested	0.0167577	D010195 ||| D016883	Pancreatitis ||| Diabetic Ketoacidosis
	CHEMBL4084119	D012893	LIRAGLUTIDE	Sleep Wake Disorders	0	Never tested	0.0227447	D003924 ||| D003922 ||| D010195 ||| D016883	Diabetes Mellitus, Type 2 ||| Diabetes Mellitus, Type 1 ||| Pancreatitis ||| Diabetic Ketoacidosis
	CHEMBL4084119	D006429	LIRAGLUTIDE	Hemiplegia	0	Never tested	0.0185004	D010195 ||| D016883	Pancreatitis ||| Diabetic Ketoacidosis
	CHEMBL4084119	D011655	LIRAGLUTIDE	Pulmonary Embolism	0	Never tested	0.0013045	D003924 ||| D003922 ||| D010195 ||| D016883	Diabetes Mellitus, Type 2 ||| Diabetes Mellitus, Type 1 ||| Pancreatitis ||| Diabetic Ketoacidosis
	CHEMBL4084119	D009202	LIRAGLUTIDE	Cardiomyopathies	0	Phase unknown	0.0140656	D003924 ||| D003922 ||| D010195 ||| D016883	Diabetes Mellitus, Type 2 ||| Diabetes Mellitus, Type 1 ||| Pancreatitis ||| Diabetic Ketoacidosis
	CHEMBL4084119	D013345	LIRAGLUTIDE	Subarachnoid Hemorrhage	0	Never tested	0.0120312	D003924 ||| D003922 ||| D010195 ||| D016883	Diabetes Mellitus, Type 2 ||| Diabetes Mellitus, Type 1 ||| Pancreatitis ||| Diabetic Ketoacidosis
	CHEMBL4084119	D002543	LIRAGLUTIDE	Cerebral Hemorrhage	0	Never tested	0.00579397	D003924 ||| D003922 ||| D010195 ||| D016883	Diabetes Mellitus, Type 2 ||| Diabetes Mellitus, Type 1 ||| Pancreatitis ||| Diabetic Ketoacidosis
	CHEMBL4084119	D002544	LIRAGLUTIDE	Cerebral Infarction	0	Phase unknown	0.0278353	D010195 ||| D016883	Pancreatitis ||| Diabetic Ketoacidosis
	CHEMBL4084119	D050197	LIRAGLUTIDE	Arteriosclerosis	0	Never tested	0.0224835	D003924 ||| D003922 ||| D010195 ||| D016883	Diabetes Mellitus, Type 2 ||| Diabetes Mellitus, Type 1 ||| Pancreatitis ||| Diabetic Ketoacidosis
	CHEMBL4084119	D010689	LIRAGLUTIDE	Phlebitis	0	Never tested	0.0274518	D010195 ||| D016883	Pancreatitis ||| Diabetic Ketoacidosis
	CHEMBL4084119	D006484	LIRAGLUTIDE	Hemorrhoids	0	Never tested	0.0250349	D003924 ||| D003922 ||| D010195 ||| D016883	Diabetes Mellitus, Type 2 ||| Diabetes Mellitus, Type 1 ||| Pancreatitis ||| Diabetic Ketoacidosis
	CHEMBL4084119	D007022	LIRAGLUTIDE	Hypotension	0	Never tested	0.0540192	D010195 ||| D016883	Pancreatitis ||| Diabetic Ketoacidosis
	CHEMBL4084119	D012852	LIRAGLUTIDE	Sinusitis	0	Never tested	0.046441	D003924 ||| D003922 ||| D010195 ||| D016883	Diabetes Mellitus, Type 2 ||| Diabetes Mellitus, Type 1 ||| Pancreatitis ||| Diabetic Ketoacidosis
	CHEMBL4084119	D010996	LIRAGLUTIDE	Pleural Effusion	0	Never tested	0.0203363	D010195 ||| D016883	Pancreatitis ||| Diabetic Ketoacidosis
	CHEMBL4084119	D011030	LIRAGLUTIDE	Pneumothorax	0	Never tested	0.0220457	D003924 ||| D003922 ||| D010195 ||| D016883	Diabetes Mellitus, Type 2 ||| Diabetes Mellitus, Type 1 ||| Pancreatitis ||| Diabetic Ketoacidosis
	CHEMBL4084119	D014060	LIRAGLUTIDE	Tongue Diseases	0	Status unknown	0.00334447	D010195 ||| D016883	Pancreatitis ||| Diabetic Ketoacidosis
	CHEMBL4084119	D004941	LIRAGLUTIDE	Esophagitis	0	Never tested	0.0193696	D010195 ||| D016883	Pancreatitis ||| Diabetic Ketoacidosis
	CHEMBL4084119	D013276	LIRAGLUTIDE	Stomach Ulcer	0	Never tested	0.0316069	D003924 ||| D003922 ||| D010195 ||| D016883	Diabetes Mellitus, Type 2 ||| Diabetes Mellitus, Type 1 ||| Pancreatitis ||| Diabetic Ketoacidosis
	CHEMBL4084119	D004415	LIRAGLUTIDE	Dyspepsia	0	Never tested	0.00535633	D010195 ||| D016883	Pancreatitis ||| Diabetic Ketoacidosis
	CHEMBL4084119	D002769	LIRAGLUTIDE	Cholelithiasis	0	Never tested	0.0868327	D003924 ||| D003922 ||| D010195 ||| D016883	Diabetes Mellitus, Type 2 ||| Diabetes Mellitus, Type 1 ||| Pancreatitis ||| Diabetic Ketoacidosis
	CHEMBL4084119	D002764	LIRAGLUTIDE	Cholecystitis	0	Never tested	0.0796516	D003924 ||| D003922 ||| D010195 ||| D016883	Diabetes Mellitus, Type 2 ||| Diabetes Mellitus, Type 1 ||| Pancreatitis ||| Diabetic Ketoacidosis
	CHEMBL4084119	D010195	LIRAGLUTIDE	Pancreatitis	1	Approved	0.046698	D003924 ||| D003922 ||| D016883	Diabetes Mellitus, Type 2 ||| Diabetes Mellitus, Type 1 ||| Diabetic Ketoacidosis
	CHEMBL4084119	D008286	LIRAGLUTIDE	Malabsorption Syndromes	0	Never tested	0.00597331	D010195 ||| D016883	Pancreatitis ||| Diabetic Ketoacidosis
	CHEMBL4084119	D002481	LIRAGLUTIDE	Cellulitis	0	Never tested	0.0620449	D010195 ||| D016883	Pancreatitis ||| Diabetic Ketoacidosis
	CHEMBL4084119	D011537	LIRAGLUTIDE	Pruritus	0	Never tested	0.00958378	D010195 ||| D016883	Pancreatitis ||| Diabetic Ketoacidosis
	CHEMBL4084119	D008010	LIRAGLUTIDE	Lichen Planus	0	Never tested	0.056603	D003924 ||| D003922 ||| D010195 ||| D016883	Diabetes Mellitus, Type 2 ||| Diabetes Mellitus, Type 1 ||| Pancreatitis ||| Diabetic Ketoacidosis
	CHEMBL4084119	D017492	LIRAGLUTIDE	Keratosis, Seborrheic	0	Never tested	0.00781706	D003924 ||| D003922 ||| D010195 ||| D016883	Diabetes Mellitus, Type 2 ||| Diabetes Mellitus, Type 1 ||| Pancreatitis ||| Diabetic Ketoacidosis
	CHEMBL4084119	D011704	LIRAGLUTIDE	Pyelonephritis	0	Never tested	0.0488501	D010195 ||| D016883	Pancreatitis ||| Diabetic Ketoacidosis
	CHEMBL4084119	D058186	LIRAGLUTIDE	Acute Kidney Injury	0	Never tested	0.0139684	D010195 ||| D016883	Pancreatitis ||| Diabetic Ketoacidosis
	CHEMBL4084119	D007676	LIRAGLUTIDE	Kidney Failure, Chronic	0	Phase II	0.0100463	D003924 ||| D003922 ||| D010195 ||| D016883	Diabetes Mellitus, Type 2 ||| Diabetes Mellitus, Type 1 ||| Pancreatitis ||| Diabetic Ketoacidosis
	CHEMBL4084119	D003556	LIRAGLUTIDE	Cystitis	0	Never tested	0.00794747	D003924 ||| D003922 ||| D010195 ||| D016883	Diabetes Mellitus, Type 2 ||| Diabetes Mellitus, Type 1 ||| Pancreatitis ||| Diabetic Ketoacidosis
	CHEMBL4084119	D011470	LIRAGLUTIDE	Prostatic Hyperplasia	0	Never tested	0.00382525	D003924 ||| D003922 ||| D010195 ||| D016883	Diabetes Mellitus, Type 2 ||| Diabetes Mellitus, Type 1 ||| Pancreatitis ||| Diabetic Ketoacidosis
	CHEMBL4084119	D011472	LIRAGLUTIDE	Prostatitis	0	Never tested	0.00853522	D010195 ||| D016883	Pancreatitis ||| Diabetic Ketoacidosis
	CHEMBL4084119	D005348	LIRAGLUTIDE	Fibrocystic Breast Disease	0	Never tested	0.0103132	D010195 ||| D016883	Pancreatitis ||| Diabetic Ketoacidosis
	CHEMBL4084119	D006177	LIRAGLUTIDE	Gynecomastia	0	Never tested	0.00316915	D003924 ||| D003922 ||| D010195 ||| D016883	Diabetes Mellitus, Type 2 ||| Diabetes Mellitus, Type 1 ||| Pancreatitis ||| Diabetic Ketoacidosis
	CHEMBL4084119	D004715	LIRAGLUTIDE	Endometriosis	0	Never tested	0.00304189	D003924 ||| D003922 ||| D010195 ||| D016883	Diabetes Mellitus, Type 2 ||| Diabetes Mellitus, Type 1 ||| Pancreatitis ||| Diabetic Ketoacidosis
	CHEMBL4084119	D003680	LIRAGLUTIDE	Deglutition Disorders	0	Never tested	0.0020799	D010195 ||| D016883	Pancreatitis ||| Diabetic Ketoacidosis
	CHEMBL4084119	D001201	LIRAGLUTIDE	Ascites	0	Never tested	0.010651	D010195 ||| D016883	Pancreatitis ||| Diabetic Ketoacidosis
	CHEMBL4084119	D005076	LIRAGLUTIDE	Exanthema	0	Never tested	0.0126722	D010195 ||| D016883	Pancreatitis ||| Diabetic Ketoacidosis
	CHEMBL4084119	D014717	LIRAGLUTIDE	Vertigo	0	Never tested	0.00301168	D003924 ||| D003922 ||| D010195 ||| D016883	Diabetes Mellitus, Type 2 ||| Diabetes Mellitus, Type 1 ||| Pancreatitis ||| Diabetic Ketoacidosis
	CHEMBL4084119	D013575	LIRAGLUTIDE	Syncope	0	Never tested	0.0277889	D010195 ||| D016883	Pancreatitis ||| Diabetic Ketoacidosis
	CHEMBL4084119	D007766	LIRAGLUTIDE	Lacrimal Apparatus Diseases	0	Never tested	0.00880397	D010195 ||| D016883	Pancreatitis ||| Diabetic Ketoacidosis
	CHEMBL4084119	D006471	LIRAGLUTIDE	Gastrointestinal Hemorrhage	0	Never tested	0.0316342	D010195 ||| D016883	Pancreatitis ||| Diabetic Ketoacidosis
	CHEMBL4084119	D010437	LIRAGLUTIDE	Peptic Ulcer	0	Never tested	0.0204736	D003924 ||| D003922 ||| D010195 ||| D016883	Diabetes Mellitus, Type 2 ||| Diabetes Mellitus, Type 1 ||| Pancreatitis ||| Diabetic Ketoacidosis
	CHEMBL4084119	D005921	LIRAGLUTIDE	Glomerulonephritis	0	Never tested	0.0121556	D003924 ||| D003922 ||| D010195 ||| D016883	Diabetes Mellitus, Type 2 ||| Diabetes Mellitus, Type 1 ||| Pancreatitis ||| Diabetic Ketoacidosis
	CHEMBL4084119	D006333	LIRAGLUTIDE	Heart Failure	0	Phase unknown	0.0220578	D003924 ||| D003922 ||| D010195 ||| D016883	Diabetes Mellitus, Type 2 ||| Diabetes Mellitus, Type 1 ||| Pancreatitis ||| Diabetic Ketoacidosis
	CHEMBL4084119	D006547	LIRAGLUTIDE	Hernia	0	Never tested	0.00885121	D003924 ||| D003922 ||| D010195 ||| D016883	Diabetes Mellitus, Type 2 ||| Diabetes Mellitus, Type 1 ||| Pancreatitis ||| Diabetic Ketoacidosis
	CHEMBL4084119	D006689	LIRAGLUTIDE	Hodgkin Disease	0	Never tested	0.0322384	D003924 ||| D003922 ||| D010195 ||| D016883	Diabetes Mellitus, Type 2 ||| Diabetes Mellitus, Type 1 ||| Pancreatitis ||| Diabetic Ketoacidosis
	CHEMBL4084119	D008113	LIRAGLUTIDE	Liver Neoplasms	0	Never tested	0.0175465	D003924 ||| D003922 ||| D010195 ||| D016883	Diabetes Mellitus, Type 2 ||| Diabetes Mellitus, Type 1 ||| Pancreatitis ||| Diabetic Ketoacidosis
	CHEMBL4084119	D010051	LIRAGLUTIDE	Ovarian Neoplasms	0	Never tested	0.0909571	D003924 ||| D003922 ||| D010195 ||| D016883	Diabetes Mellitus, Type 2 ||| Diabetes Mellitus, Type 1 ||| Pancreatitis ||| Diabetic Ketoacidosis
	CHEMBL4084119	D011471	LIRAGLUTIDE	Prostatic Neoplasms	0	Never tested	0.0329404	D003924 ||| D003922 ||| D010195 ||| D016883	Diabetes Mellitus, Type 2 ||| Diabetes Mellitus, Type 1 ||| Pancreatitis ||| Diabetic Ketoacidosis
	CHEMBL4084119	D000647	LIRAGLUTIDE	Amnesia	0	Never tested	0.0216643	D003924 ||| D003922 ||| D010195 ||| D016883	Diabetes Mellitus, Type 2 ||| Diabetes Mellitus, Type 1 ||| Pancreatitis ||| Diabetic Ketoacidosis
	CHEMBL4084119	D007951	LIRAGLUTIDE	Leukemia, Myeloid	0	Never tested	0.0091587	D010195 ||| D016883	Pancreatitis ||| Diabetic Ketoacidosis
	CHEMBL4084119	D000152	LIRAGLUTIDE	Acne Vulgaris	0	Never tested	0.0392239	D003924 ||| D003922 ||| D010195 ||| D016883	Diabetes Mellitus, Type 2 ||| Diabetes Mellitus, Type 1 ||| Pancreatitis ||| Diabetic Ketoacidosis
	CHEMBL4084119	D000740	LIRAGLUTIDE	Anemia	0	Never tested	0.00823831	D003924 ||| D003922 ||| D010195 ||| D016883	Diabetes Mellitus, Type 2 ||| Diabetes Mellitus, Type 1 ||| Pancreatitis ||| Diabetic Ketoacidosis
	CHEMBL4084119	D001064	LIRAGLUTIDE	Appendicitis	0	Never tested	0.0341926	D003924 ||| D003922 ||| D010195 ||| D016883	Diabetes Mellitus, Type 2 ||| Diabetes Mellitus, Type 1 ||| Pancreatitis ||| Diabetic Ketoacidosis
	CHEMBL4084119	D003248	LIRAGLUTIDE	Constipation	0	Never tested	0.0515715	D003924 ||| D003922 ||| D010195 ||| D016883	Diabetes Mellitus, Type 2 ||| Diabetes Mellitus, Type 1 ||| Pancreatitis ||| Diabetic Ketoacidosis
	CHEMBL4084119	D015352	LIRAGLUTIDE	Dry Eye Syndromes	0	Never tested	0.00303633	D003924 ||| D003922 ||| D010195 ||| D016883	Diabetes Mellitus, Type 2 ||| Diabetes Mellitus, Type 1 ||| Pancreatitis ||| Diabetic Ketoacidosis
	CHEMBL4084119	D004381	LIRAGLUTIDE	Duodenal Ulcer	0	Never tested	0.0293502	D003924 ||| D003922 ||| D010195 ||| D016883	Diabetes Mellitus, Type 2 ||| Diabetes Mellitus, Type 1 ||| Pancreatitis ||| Diabetic Ketoacidosis
	CHEMBL4084119	D015837	LIRAGLUTIDE	Vestibular Diseases	0	Never tested	0.0373452	D010195 ||| D016883	Pancreatitis ||| Diabetic Ketoacidosis
	CHEMBL4084119	D005705	LIRAGLUTIDE	Gallbladder Diseases	0	Never tested	0.0093411	D003924 ||| D003922 ||| D010195 ||| D016883	Diabetes Mellitus, Type 2 ||| Diabetes Mellitus, Type 1 ||| Pancreatitis ||| Diabetic Ketoacidosis
	CHEMBL4084119	D006073	LIRAGLUTIDE	Gout	0	Never tested	0.0142872	D003924 ||| D003922 ||| D010195 ||| D016883	Diabetes Mellitus, Type 2 ||| Diabetes Mellitus, Type 1 ||| Pancreatitis ||| Diabetic Ketoacidosis
	CHEMBL4084119	D001145	LIRAGLUTIDE	Arrhythmias, Cardiac	0	Never tested	0.0165948	D003924 ||| D003922 ||| D010195 ||| D016883	Diabetes Mellitus, Type 2 ||| Diabetes Mellitus, Type 1 ||| Pancreatitis ||| Diabetic Ketoacidosis
	CHEMBL4084119	D043183	LIRAGLUTIDE	Irritable Bowel Syndrome	0	Never tested	0.00370594	D003924 ||| D003922 ||| D010195 ||| D016883	Diabetes Mellitus, Type 2 ||| Diabetes Mellitus, Type 1 ||| Pancreatitis ||| Diabetic Ketoacidosis
	CHEMBL4084119	D001851	LIRAGLUTIDE	Bone Diseases, Metabolic	0	Never tested	0.00289706	D010195 ||| D016883	Pancreatitis ||| Diabetic Ketoacidosis
	CHEMBL4084119	D010024	LIRAGLUTIDE	Osteoporosis	0	Never tested	0.00758891	D003924 ||| D003922 ||| D010195 ||| D016883	Diabetes Mellitus, Type 2 ||| Diabetes Mellitus, Type 1 ||| Pancreatitis ||| Diabetic Ketoacidosis
	CHEMBL4084119	D009443	LIRAGLUTIDE	Neuritis	0	Never tested	0.00868796	D010195 ||| D016883	Pancreatitis ||| Diabetic Ketoacidosis
	CHEMBL4084119	D010538	LIRAGLUTIDE	Peritonitis	0	Never tested	0.00480408	D003924 ||| D003922 ||| D010195 ||| D016883	Diabetes Mellitus, Type 2 ||| Diabetes Mellitus, Type 1 ||| Pancreatitis ||| Diabetic Ketoacidosis
	CHEMBL4084119	D010998	LIRAGLUTIDE	Pleurisy	0	Never tested	0.0509523	D010195 ||| D016883	Pancreatitis ||| Diabetic Ketoacidosis
	CHEMBL4084119	D011565	LIRAGLUTIDE	Psoriasis	0	Phase unknown	0.0874441	D003924 ||| D003922 ||| D010195 ||| D016883	Diabetes Mellitus, Type 2 ||| Diabetes Mellitus, Type 1 ||| Pancreatitis ||| Diabetic Ketoacidosis
	CHEMBL4084119	D012163	LIRAGLUTIDE	Retinal Detachment	0	Never tested	0.114696	D003924 ||| D003922 ||| D010195 ||| D016883	Diabetes Mellitus, Type 2 ||| Diabetes Mellitus, Type 1 ||| Pancreatitis ||| Diabetic Ketoacidosis
	CHEMBL4084119	D012393	LIRAGLUTIDE	Rosacea	0	Never tested	0.00116678	D003924 ||| D003922 ||| D010195 ||| D016883	Diabetes Mellitus, Type 2 ||| Diabetes Mellitus, Type 1 ||| Pancreatitis ||| Diabetic Ketoacidosis
	CHEMBL4084119	D006042	LIRAGLUTIDE	Goiter	0	Never tested	0.00584416	D003924 ||| D003922 ||| D010195 ||| D016883	Diabetes Mellitus, Type 2 ||| Diabetes Mellitus, Type 1 ||| Pancreatitis ||| Diabetic Ketoacidosis
	CHEMBL4084119	D002546	LIRAGLUTIDE	Ischemic Attack, Transient	0	Phase unknown	0.0232693	D010195 ||| D016883	Pancreatitis ||| Diabetic Ketoacidosis
	CHEMBL4084119	D000083242	LIRAGLUTIDE	Ischemic Stroke	0	Phase unknown	0.00213194	D003924 ||| D003922 ||| D010195 ||| D016883	Diabetes Mellitus, Type 2 ||| Diabetes Mellitus, Type 1 ||| Pancreatitis ||| Diabetic Ketoacidosis
	CHEMBL4084119	D012891	LIRAGLUTIDE	Sleep Apnea Syndromes	0	Phase unknown	0.0135694	D003924 ||| D003922 ||| D010195 ||| D016883	Diabetes Mellitus, Type 2 ||| Diabetes Mellitus, Type 1 ||| Pancreatitis ||| Diabetic Ketoacidosis
	CHEMBL4084119	D013921	LIRAGLUTIDE	Thrombocytopenia	0	Never tested	0.00235925	D010195 ||| D016883	Pancreatitis ||| Diabetic Ketoacidosis
	CHEMBL4084119	D015179	LIRAGLUTIDE	Colorectal Neoplasms	0	Never tested	0.0186104	D003924 ||| D003922 ||| D010195 ||| D016883	Diabetes Mellitus, Type 2 ||| Diabetes Mellitus, Type 1 ||| Pancreatitis ||| Diabetic Ketoacidosis
	CHEMBL4084119	D006627	LIRAGLUTIDE	Hirschsprung Disease	0	Never tested	0.0131444	D003924 ||| D003922 ||| D010195 ||| D016883	Diabetes Mellitus, Type 2 ||| Diabetes Mellitus, Type 1 ||| Pancreatitis ||| Diabetic Ketoacidosis
	CHEMBL4084119	D013964	LIRAGLUTIDE	Thyroid Neoplasms	0	Never tested	0.025248	D003924 ||| D003922 ||| D010195 ||| D016883	Diabetes Mellitus, Type 2 ||| Diabetes Mellitus, Type 1 ||| Pancreatitis ||| Diabetic Ketoacidosis
	CHEMBL4084119	D010001	LIRAGLUTIDE	Osteitis Deformans	0	Never tested	0.0183808	D003924 ||| D003922 ||| D010195 ||| D016883	Diabetes Mellitus, Type 2 ||| Diabetes Mellitus, Type 1 ||| Pancreatitis ||| Diabetic Ketoacidosis
	CHEMBL4084119	D007018	LIRAGLUTIDE	Hypopituitarism	0	Never tested	0.00933471	D003924 ||| D003922 ||| D010195 ||| D016883	Diabetes Mellitus, Type 2 ||| Diabetes Mellitus, Type 1 ||| Pancreatitis ||| Diabetic Ketoacidosis
	CHEMBL4084119	D020246	LIRAGLUTIDE	Venous Thrombosis	0	Never tested	0.0105234	D003924 ||| D003922 ||| D010195 ||| D016883	Diabetes Mellitus, Type 2 ||| Diabetes Mellitus, Type 1 ||| Pancreatitis ||| Diabetic Ketoacidosis
	CHEMBL4084119	D000075224	LIRAGLUTIDE	Cardiac Conduction System Disease	0	Never tested	0.00451097	D010195 ||| D016883	Pancreatitis ||| Diabetic Ketoacidosis
	CHEMBL4084119	D003731	LIRAGLUTIDE	Dental Caries	0	Never tested	0.0351351	D003924 ||| D003922 ||| D010195 ||| D016883	Diabetes Mellitus, Type 2 ||| Diabetes Mellitus, Type 1 ||| Pancreatitis ||| Diabetic Ketoacidosis
	CHEMBL4084119	D005242	LIRAGLUTIDE	Fecal Incontinence	0	Never tested	0.00331056	D010195 ||| D016883	Pancreatitis ||| Diabetic Ketoacidosis
	CHEMBL4084119	D016055	LIRAGLUTIDE	Urinary Retention	0	Never tested	0.00842779	D010195 ||| D016883	Pancreatitis ||| Diabetic Ketoacidosis
	CHEMBL4084119	D011141	LIRAGLUTIDE	Polyuria	0	Never tested	0.0111522	D010195 ||| D016883	Pancreatitis ||| Diabetic Ketoacidosis
	CHEMBL4084119	D007762	LIRAGLUTIDE	Labyrinthitis	0	Never tested	0.00986168	D010195 ||| D016883	Pancreatitis ||| Diabetic Ketoacidosis
	CHEMBL4084119	D012878	LIRAGLUTIDE	Skin Neoplasms	0	Never tested	0.013264	D010195 ||| D016883	Pancreatitis ||| Diabetic Ketoacidosis
	CHEMBL4084119	D009260	LIRAGLUTIDE	Nail Diseases	0	Never tested	0.0325498	D010195 ||| D016883	Pancreatitis ||| Diabetic Ketoacidosis
	CHEMBL4084119	D016491	LIRAGLUTIDE	Peripheral Vascular Diseases	0	Never tested	0.0101499	D010195 ||| D016883	Pancreatitis ||| Diabetic Ketoacidosis
	CHEMBL4084119	D011111	LIRAGLUTIDE	Polymyalgia Rheumatica	0	Never tested	0.0305104	D010195 ||| D016883	Pancreatitis ||| Diabetic Ketoacidosis
	CHEMBL4084119	D013118	LIRAGLUTIDE	Spinal Cord Diseases	0	Never tested	0.00842029	D003924 ||| D003922 ||| D010195 ||| D016883	Diabetes Mellitus, Type 2 ||| Diabetes Mellitus, Type 1 ||| Pancreatitis ||| Diabetic Ketoacidosis
	CHEMBL4084119	D014581	LIRAGLUTIDE	Urticaria	0	Never tested	0.00543805	D003924 ||| D003922 ||| D010195 ||| D016883	Diabetes Mellitus, Type 2 ||| Diabetes Mellitus, Type 1 ||| Pancreatitis ||| Diabetic Ketoacidosis
	CHEMBL4084119	D014648	LIRAGLUTIDE	Varicose Veins	0	Never tested	0.035843	D003924 ||| D003922 ||| D010195 ||| D016883	Diabetes Mellitus, Type 2 ||| Diabetes Mellitus, Type 1 ||| Pancreatitis ||| Diabetic Ketoacidosis
	CHEMBL4084119	D010031	LIRAGLUTIDE	Otitis	0	Never tested	0.0123767	D003924 ||| D003922 ||| D010195 ||| D016883	Diabetes Mellitus, Type 2 ||| Diabetes Mellitus, Type 1 ||| Pancreatitis ||| Diabetic Ketoacidosis
	CHEMBL4084119	D019966	LIRAGLUTIDE	Substance-Related Disorders	0	Never tested	0.0331512	D010195 ||| D016883	Pancreatitis ||| Diabetic Ketoacidosis
	CHEMBL4084119	D015155	LIRAGLUTIDE	Esophageal Spasm, Diffuse	0	Never tested	0.00877065	D003924 ||| D003922 ||| D010195 ||| D016883	Diabetes Mellitus, Type 2 ||| Diabetes Mellitus, Type 1 ||| Pancreatitis ||| Diabetic Ketoacidosis
	CHEMBL409	D001289	BICALUTAMIDE	Attention Deficit Disorder with Hyperactivity	0	Never tested	0.0149855	D011471	Prostatic Neoplasms
	CHEMBL409	D001008	BICALUTAMIDE	Anxiety Disorders	0	Never tested	0.0114743	D011471	Prostatic Neoplasms
	CHEMBL409	D013313	BICALUTAMIDE	Stress Disorders, Post-Traumatic	0	Never tested	0.0207981	D011471	Prostatic Neoplasms
	CHEMBL409	D000856	BICALUTAMIDE	Anorexia Nervosa	0	Never tested	0.000668859	D011471	Prostatic Neoplasms
	CHEMBL409	D015228	BICALUTAMIDE	Hypertriglyceridemia	0	Never tested	0.00199261	D011471	Prostatic Neoplasms
	CHEMBL409	D003324	BICALUTAMIDE	Coronary Artery Disease	0	Never tested	0.0286889	D011471	Prostatic Neoplasms
	CHEMBL409	D009765	BICALUTAMIDE	Obesity	0	Never tested	0.00428083	D011471	Prostatic Neoplasms
	CHEMBL409	D010300	BICALUTAMIDE	Parkinson Disease	0	Never tested	0.0231103	D011471	Prostatic Neoplasms
	CHEMBL409	D013771	BICALUTAMIDE	Tetralogy of Fallot	0	Never tested	0.0158454	D011471	Prostatic Neoplasms
	CHEMBL409	D001172	BICALUTAMIDE	Arthritis, Rheumatoid	0	Never tested	0.00221888	D011471	Prostatic Neoplasms
	CHEMBL409	D003424	BICALUTAMIDE	Crohn Disease	0	Never tested	0.0266739	D011471	Prostatic Neoplasms
	CHEMBL409	D003093	BICALUTAMIDE	Colitis, Ulcerative	0	Never tested	0.0026356	D011471	Prostatic Neoplasms
	CHEMBL409	D015212	BICALUTAMIDE	Inflammatory Bowel Diseases	0	Never tested	0.00138002	D011471	Prostatic Neoplasms
	CHEMBL409	D002761	BICALUTAMIDE	Cholangitis	0	Never tested	0.00569246	D011471	Prostatic Neoplasms
	CHEMBL409	D017098	BICALUTAMIDE	IgA Deficiency	0	Status unknown	0.00883212	D011471	Prostatic Neoplasms
	CHEMBL409	D008268	BICALUTAMIDE	Macular Degeneration	0	Never tested	0.00262244	D011471	Prostatic Neoplasms
	CHEMBL409	D034381	BICALUTAMIDE	Hearing Loss	0	Never tested	0.0102375	D011471	Prostatic Neoplasms
	CHEMBL409	D000505	BICALUTAMIDE	Alopecia	0	Never tested	0.00875939	D011471	Prostatic Neoplasms
	CHEMBL409	D019226	BICALUTAMIDE	Oral Ulcer	0	Never tested	0.00643289	D011471	Prostatic Neoplasms
	CHEMBL409	D000787	BICALUTAMIDE	Angina Pectoris	0	Never tested	0.00426597	D011471	Prostatic Neoplasms
	CHEMBL409	D065631	BICALUTAMIDE	Rhinitis, Allergic	0	Never tested	0.00720273	D011471	Prostatic Neoplasms
	CHEMBL409	D001249	BICALUTAMIDE	Asthma	0	Never tested	0.00831669	D011471	Prostatic Neoplasms
	CHEMBL409	D005764	BICALUTAMIDE	Gastroesophageal Reflux	0	Never tested	0.017092	D011471	Prostatic Neoplasms
	CHEMBL409	D007037	BICALUTAMIDE	Hypothyroidism	0	Never tested	0.0090173	D011471	Prostatic Neoplasms
	CHEMBL409	D008881	BICALUTAMIDE	Migraine Disorders	0	Never tested	0.00485813	D011471	Prostatic Neoplasms
	CHEMBL409	D004485	BICALUTAMIDE	Eczema	0	Never tested	0.00882714	D011471	Prostatic Neoplasms
	CHEMBL409	D006937	BICALUTAMIDE	Hypercholesterolemia	0	Never tested	0.00323995	D011471	Prostatic Neoplasms
	CHEMBL409	D012626	BICALUTAMIDE	Sebaceous Gland Neoplasms	0	Status unknown	0.0097874	D011471	Prostatic Neoplasms
	CHEMBL409	D001943	BICALUTAMIDE	Breast Neoplasms	0	Phase III	0.0601169	D011471	Prostatic Neoplasms
	CHEMBL409	D002280	BICALUTAMIDE	Carcinoma, Basal Cell	0	Never tested	0.0369528	D011471	Prostatic Neoplasms
	CHEMBL409	D000230	BICALUTAMIDE	Adenocarcinoma	0	Phase unknown	0.0159219	D011471	Prostatic Neoplasms
	CHEMBL409	D002386	BICALUTAMIDE	Cataract	0	Never tested	0.0124609	D011471	Prostatic Neoplasms
	CHEMBL409	D006552	BICALUTAMIDE	Hernia, Inguinal	0	Never tested	0.017035	D011471	Prostatic Neoplasms
	CHEMBL409	D012005	BICALUTAMIDE	Rectal Prolapse	0	Status unknown	0.0386526	D011471	Prostatic Neoplasms
	CHEMBL409	D014029	BICALUTAMIDE	Tobacco Use Disorder	0	Never tested	0.014018	D011471	Prostatic Neoplasms
	CHEMBL409	D009203	BICALUTAMIDE	Myocardial Infarction	0	Never tested	0.00591818	D011471	Prostatic Neoplasms
	CHEMBL409	D005756	BICALUTAMIDE	Gastritis	0	Never tested	0.0315011	D011471	Prostatic Neoplasms
	CHEMBL409	D006548	BICALUTAMIDE	Hernia, Diaphragmatic	0	Never tested	0.00756749	D011471	Prostatic Neoplasms
	CHEMBL409	D000076385	BICALUTAMIDE	Diverticular Diseases	0	Never tested	0.0122694	D011471	Prostatic Neoplasms
	CHEMBL409	D007319	BICALUTAMIDE	Sleep Initiation and Maintenance Disorders	0	Never tested	0.0059228	D011471	Prostatic Neoplasms
	CHEMBL409	D009290	BICALUTAMIDE	Narcolepsy	0	Never tested	0.00857841	D011471	Prostatic Neoplasms
	CHEMBL409	D003922	BICALUTAMIDE	Diabetes Mellitus, Type 1	0	Never tested	0.0132194	D011471	Prostatic Neoplasms
	CHEMBL409	D002446	BICALUTAMIDE	Celiac Disease	0	Never tested	0.0576784	D011471	Prostatic Neoplasms
	CHEMBL409	D008105	BICALUTAMIDE	Liver Cirrhosis, Biliary	0	Never tested	0.00542	D011471	Prostatic Neoplasms
	CHEMBL409	D014820	BICALUTAMIDE	Vitiligo	0	Never tested	0.00356835	D011471	Prostatic Neoplasms
	CHEMBL409	D009798	BICALUTAMIDE	Ocular Hypertension	0	Never tested	0.00322786	D011471	Prostatic Neoplasms
	CHEMBL409	D009447	BICALUTAMIDE	Neuroblastoma	0	Never tested	0.00283882	D011471	Prostatic Neoplasms
	CHEMBL409	D012559	BICALUTAMIDE	Schizophrenia	0	Never tested	0.00632383	D011471	Prostatic Neoplasms
	CHEMBL409	D000690	BICALUTAMIDE	Amyotrophic Lateral Sclerosis	0	Never tested	0.0102176	D011471	Prostatic Neoplasms
	CHEMBL409	D008180	BICALUTAMIDE	Lupus Erythematosus, Systemic	0	Never tested	0.00484341	D011471	Prostatic Neoplasms
	CHEMBL409	D000437	BICALUTAMIDE	Alcoholism	0	Never tested	0.00991144	D011471	Prostatic Neoplasms
	CHEMBL409	D000067877	BICALUTAMIDE	Autism Spectrum Disorder	0	Never tested	0.00312852	D011471	Prostatic Neoplasms
	CHEMBL409	D001714	BICALUTAMIDE	Bipolar Disorder	0	Never tested	0.00338359	D011471	Prostatic Neoplasms
	CHEMBL409	D009771	BICALUTAMIDE	Obsessive-Compulsive Disorder	0	Never tested	0.00508841	D011471	Prostatic Neoplasms
	CHEMBL409	D003924	BICALUTAMIDE	Diabetes Mellitus, Type 2	0	Never tested	0.0164359	D011471	Prostatic Neoplasms
	CHEMBL409	D000544	BICALUTAMIDE	Alzheimer Disease	0	Never tested	0.000767162	D011471	Prostatic Neoplasms
	CHEMBL409	D004827	BICALUTAMIDE	Epilepsy	0	Never tested	0.0083994	D011471	Prostatic Neoplasms
	CHEMBL409	D005901	BICALUTAMIDE	Glaucoma	0	Never tested	0.00425497	D011471	Prostatic Neoplasms
	CHEMBL409	D051436	BICALUTAMIDE	Renal Insufficiency, Chronic	0	Never tested	0.00143196	D011471	Prostatic Neoplasms
	CHEMBL409	D013167	BICALUTAMIDE	Spondylitis, Ankylosing	0	Never tested	0.0390357	D011471	Prostatic Neoplasms
	CHEMBL409	D003863	BICALUTAMIDE	Depression	0	Never tested	0.00165057	D011471	Prostatic Neoplasms
	CHEMBL409	D010003	BICALUTAMIDE	Osteoarthritis	0	Never tested	0.00287787	D011471	Prostatic Neoplasms
	CHEMBL409	D000419	BICALUTAMIDE	Albuminuria	0	Never tested	0.0158745	D011471	Prostatic Neoplasms
	CHEMBL409	D001281	BICALUTAMIDE	Atrial Fibrillation	0	Never tested	0.0415491	D011471	Prostatic Neoplasms
	CHEMBL409	D006973	BICALUTAMIDE	Hypertension	0	Never tested	0.0325	D011471	Prostatic Neoplasms
	CHEMBL409	D006327	BICALUTAMIDE	Heart Block	0	Never tested	0.00400141	D011471	Prostatic Neoplasms
	CHEMBL409	D055623	BICALUTAMIDE	Keratosis, Actinic	0	Never tested	0.0136703	D011471	Prostatic Neoplasms
	CHEMBL409	D001991	BICALUTAMIDE	Bronchitis	0	Never tested	0.00527836	D011471	Prostatic Neoplasms
	CHEMBL409	D008175	BICALUTAMIDE	Lung Neoplasms	0	Never tested	0.00183188	D011471	Prostatic Neoplasms
	CHEMBL409	D008545	BICALUTAMIDE	Melanoma	0	Never tested	0.108153	D011471	Prostatic Neoplasms
	CHEMBL409	D008228	BICALUTAMIDE	Lymphoma, Non-Hodgkin	0	Phase I	0.00293546	D011471	Prostatic Neoplasms
	CHEMBL409	D002294	BICALUTAMIDE	Carcinoma, Squamous Cell	0	Never tested	0.0281396	D011471	Prostatic Neoplasms
	CHEMBL409	D002349	BICALUTAMIDE	Carpal Tunnel Syndrome	0	Never tested	0.0105941	D011471	Prostatic Neoplasms
	CHEMBL409	D016883	BICALUTAMIDE	Diabetic Ketoacidosis	0	Never tested	0.00986709	D011471	Prostatic Neoplasms
	CHEMBL409	D001749	BICALUTAMIDE	Urinary Bladder Neoplasms	0	Phase II	0.00914942	D011471	Prostatic Neoplasms
	CHEMBL409	D007889	BICALUTAMIDE	Leiomyoma	0	Never tested	0.0191733	D011471	Prostatic Neoplasms
	CHEMBL409	D018798	BICALUTAMIDE	Anemia, Iron-Deficiency	0	Never tested	0.0303139	D011471	Prostatic Neoplasms
	CHEMBL409	D000380	BICALUTAMIDE	Agranulocytosis	0	Never tested	0.0526814	D011471	Prostatic Neoplasms
	CHEMBL409	D012893	BICALUTAMIDE	Sleep Wake Disorders	0	Never tested	0.00957252	D011471	Prostatic Neoplasms
	CHEMBL409	D006429	BICALUTAMIDE	Hemiplegia	0	Never tested	0.00143166	D011471	Prostatic Neoplasms
	CHEMBL409	D011655	BICALUTAMIDE	Pulmonary Embolism	0	Never tested	0.00404903	D011471	Prostatic Neoplasms
	CHEMBL409	D009202	BICALUTAMIDE	Cardiomyopathies	0	Never tested	0.0179567	D011471	Prostatic Neoplasms
	CHEMBL409	D013345	BICALUTAMIDE	Subarachnoid Hemorrhage	0	Never tested	0.031643	D011471	Prostatic Neoplasms
	CHEMBL409	D002543	BICALUTAMIDE	Cerebral Hemorrhage	0	Never tested	0.00155958	D011471	Prostatic Neoplasms
	CHEMBL409	D002544	BICALUTAMIDE	Cerebral Infarction	0	Never tested	0.00382804	D011471	Prostatic Neoplasms
	CHEMBL409	D050197	BICALUTAMIDE	Arteriosclerosis	0	Never tested	0.00541502	D011471	Prostatic Neoplasms
	CHEMBL409	D010689	BICALUTAMIDE	Phlebitis	0	Never tested	0.00639449	D011471	Prostatic Neoplasms
	CHEMBL409	D006484	BICALUTAMIDE	Hemorrhoids	0	Never tested	0.00876403	D011471	Prostatic Neoplasms
	CHEMBL409	D007022	BICALUTAMIDE	Hypotension	0	Never tested	0.0372324	D011471	Prostatic Neoplasms
	CHEMBL409	D012852	BICALUTAMIDE	Sinusitis	0	Never tested	0.0664837	D011471	Prostatic Neoplasms
	CHEMBL409	D010996	BICALUTAMIDE	Pleural Effusion	0	Never tested	0.00618496	D011471	Prostatic Neoplasms
	CHEMBL409	D011030	BICALUTAMIDE	Pneumothorax	0	Never tested	0.00636965	D011471	Prostatic Neoplasms
	CHEMBL409	D014060	BICALUTAMIDE	Tongue Diseases	0	Status unknown	0.00254702	D011471	Prostatic Neoplasms
	CHEMBL409	D004941	BICALUTAMIDE	Esophagitis	0	Never tested	0.0181315	D011471	Prostatic Neoplasms
	CHEMBL409	D013276	BICALUTAMIDE	Stomach Ulcer	0	Never tested	0.00486878	D011471	Prostatic Neoplasms
	CHEMBL409	D004415	BICALUTAMIDE	Dyspepsia	0	Never tested	0.0125939	D011471	Prostatic Neoplasms
	CHEMBL409	D002769	BICALUTAMIDE	Cholelithiasis	0	Never tested	0.00149633	D011471	Prostatic Neoplasms
	CHEMBL409	D002764	BICALUTAMIDE	Cholecystitis	0	Never tested	0.054942	D011471	Prostatic Neoplasms
	CHEMBL409	D010195	BICALUTAMIDE	Pancreatitis	0	Never tested	0.00444845	D011471	Prostatic Neoplasms
	CHEMBL409	D008286	BICALUTAMIDE	Malabsorption Syndromes	0	Never tested	0.0157964	D011471	Prostatic Neoplasms
	CHEMBL409	D002481	BICALUTAMIDE	Cellulitis	0	Never tested	0.0229216	D011471	Prostatic Neoplasms
	CHEMBL409	D011537	BICALUTAMIDE	Pruritus	0	Never tested	0.00611264	D011471	Prostatic Neoplasms
	CHEMBL409	D008010	BICALUTAMIDE	Lichen Planus	0	Never tested	0.0115064	D011471	Prostatic Neoplasms
	CHEMBL409	D017492	BICALUTAMIDE	Keratosis, Seborrheic	0	Never tested	0.00558318	D011471	Prostatic Neoplasms
	CHEMBL409	D011704	BICALUTAMIDE	Pyelonephritis	0	Never tested	0.00424034	D011471	Prostatic Neoplasms
	CHEMBL409	D058186	BICALUTAMIDE	Acute Kidney Injury	0	Never tested	0.000609709	D011471	Prostatic Neoplasms
	CHEMBL409	D007676	BICALUTAMIDE	Kidney Failure, Chronic	0	Never tested	0.0105309	D011471	Prostatic Neoplasms
	CHEMBL409	D003556	BICALUTAMIDE	Cystitis	0	Never tested	0.0183716	D011471	Prostatic Neoplasms
	CHEMBL409	D011470	BICALUTAMIDE	Prostatic Hyperplasia	0	Never tested	0.111379	D011471	Prostatic Neoplasms
	CHEMBL409	D011472	BICALUTAMIDE	Prostatitis	0	Never tested	0.0348714	D011471	Prostatic Neoplasms
	CHEMBL409	D005348	BICALUTAMIDE	Fibrocystic Breast Disease	0	Never tested	0.0165146	D011471	Prostatic Neoplasms
	CHEMBL409	D006177	BICALUTAMIDE	Gynecomastia	0	Phase III	0.0382868	D011471	Prostatic Neoplasms
	CHEMBL409	D004715	BICALUTAMIDE	Endometriosis	0	Never tested	0.0183185	D011471	Prostatic Neoplasms
	CHEMBL409	D003680	BICALUTAMIDE	Deglutition Disorders	0	Never tested	0.00504656	D011471	Prostatic Neoplasms
	CHEMBL409	D001201	BICALUTAMIDE	Ascites	0	Never tested	0.00381429	D011471	Prostatic Neoplasms
	CHEMBL409	D005076	BICALUTAMIDE	Exanthema	0	Never tested	0.034683	D011471	Prostatic Neoplasms
	CHEMBL409	D014717	BICALUTAMIDE	Vertigo	0	Never tested	0.004942	D011471	Prostatic Neoplasms
	CHEMBL409	D013575	BICALUTAMIDE	Syncope	0	Never tested	0.00646651	D011471	Prostatic Neoplasms
	CHEMBL409	D007766	BICALUTAMIDE	Lacrimal Apparatus Diseases	0	Never tested	0.00975223	D011471	Prostatic Neoplasms
	CHEMBL409	D006471	BICALUTAMIDE	Gastrointestinal Hemorrhage	0	Never tested	0.0262344	D011471	Prostatic Neoplasms
	CHEMBL409	D010437	BICALUTAMIDE	Peptic Ulcer	0	Never tested	0.00782945	D011471	Prostatic Neoplasms
	CHEMBL409	D005921	BICALUTAMIDE	Glomerulonephritis	0	Never tested	0.0140875	D011471	Prostatic Neoplasms
	CHEMBL409	D006333	BICALUTAMIDE	Heart Failure	0	Never tested	0.0254145	D011471	Prostatic Neoplasms
	CHEMBL409	D006547	BICALUTAMIDE	Hernia	0	Never tested	0.0375467	D011471	Prostatic Neoplasms
	CHEMBL409	D006689	BICALUTAMIDE	Hodgkin Disease	0	Phase I	0.00230447	D011471	Prostatic Neoplasms
	CHEMBL409	D008113	BICALUTAMIDE	Liver Neoplasms	0	Never tested	0.0132079	D011471	Prostatic Neoplasms
	CHEMBL409	D010051	BICALUTAMIDE	Ovarian Neoplasms	0	Phase III	0.0159997	D011471	Prostatic Neoplasms
	CHEMBL409	D000647	BICALUTAMIDE	Amnesia	0	Never tested	0.00283299	D011471	Prostatic Neoplasms
	CHEMBL409	D007951	BICALUTAMIDE	Leukemia, Myeloid	0	Phase I	0.00135815	D011471	Prostatic Neoplasms
	CHEMBL409	D000152	BICALUTAMIDE	Acne Vulgaris	0	Never tested	0.0204891	D011471	Prostatic Neoplasms
	CHEMBL409	D000740	BICALUTAMIDE	Anemia	0	Never tested	0.00938934	D011471	Prostatic Neoplasms
	CHEMBL409	D001064	BICALUTAMIDE	Appendicitis	0	Never tested	0.00392802	D011471	Prostatic Neoplasms
	CHEMBL409	D003248	BICALUTAMIDE	Constipation	0	Never tested	0.0179916	D011471	Prostatic Neoplasms
	CHEMBL409	D015352	BICALUTAMIDE	Dry Eye Syndromes	0	Never tested	0.00783731	D011471	Prostatic Neoplasms
	CHEMBL409	D004381	BICALUTAMIDE	Duodenal Ulcer	0	Never tested	0.00330328	D011471	Prostatic Neoplasms
	CHEMBL409	D015837	BICALUTAMIDE	Vestibular Diseases	0	Never tested	0.00158174	D011471	Prostatic Neoplasms
	CHEMBL409	D005705	BICALUTAMIDE	Gallbladder Diseases	0	Never tested	0.00518099	D011471	Prostatic Neoplasms
	CHEMBL409	D006073	BICALUTAMIDE	Gout	0	Never tested	0.00240837	D011471	Prostatic Neoplasms
	CHEMBL409	D001145	BICALUTAMIDE	Arrhythmias, Cardiac	0	Never tested	0.0715953	D011471	Prostatic Neoplasms
	CHEMBL409	D043183	BICALUTAMIDE	Irritable Bowel Syndrome	0	Never tested	0.0115203	D011471	Prostatic Neoplasms
	CHEMBL409	D001851	BICALUTAMIDE	Bone Diseases, Metabolic	0	Never tested	0.0030893	D011471	Prostatic Neoplasms
	CHEMBL409	D010024	BICALUTAMIDE	Osteoporosis	0	Phase unknown	0.0371107	D011471	Prostatic Neoplasms
	CHEMBL409	D009443	BICALUTAMIDE	Neuritis	0	Never tested	0.00456908	D011471	Prostatic Neoplasms
	CHEMBL409	D010538	BICALUTAMIDE	Peritonitis	0	Never tested	0.0111558	D011471	Prostatic Neoplasms
	CHEMBL409	D010998	BICALUTAMIDE	Pleurisy	0	Never tested	0.00106975	D011471	Prostatic Neoplasms
	CHEMBL409	D011565	BICALUTAMIDE	Psoriasis	0	Never tested	0.00465795	D011471	Prostatic Neoplasms
	CHEMBL409	D012163	BICALUTAMIDE	Retinal Detachment	0	Never tested	0.00237906	D011471	Prostatic Neoplasms
	CHEMBL409	D012393	BICALUTAMIDE	Rosacea	0	Never tested	0.0114489	D011471	Prostatic Neoplasms
	CHEMBL409	D006042	BICALUTAMIDE	Goiter	0	Never tested	0.000466332	D011471	Prostatic Neoplasms
	CHEMBL409	D002546	BICALUTAMIDE	Ischemic Attack, Transient	0	Never tested	0.0107688	D011471	Prostatic Neoplasms
	CHEMBL409	D000083242	BICALUTAMIDE	Ischemic Stroke	0	Never tested	0.0045469	D011471	Prostatic Neoplasms
	CHEMBL409	D012891	BICALUTAMIDE	Sleep Apnea Syndromes	0	Never tested	0.00350902	D011471	Prostatic Neoplasms
	CHEMBL409	D013921	BICALUTAMIDE	Thrombocytopenia	0	Never tested	0.00932966	D011471	Prostatic Neoplasms
	CHEMBL409	D015179	BICALUTAMIDE	Colorectal Neoplasms	0	Never tested	0.0187506	D011471	Prostatic Neoplasms
	CHEMBL409	D006627	BICALUTAMIDE	Hirschsprung Disease	0	Never tested	0.0104583	D011471	Prostatic Neoplasms
	CHEMBL409	D013964	BICALUTAMIDE	Thyroid Neoplasms	0	Never tested	0.00121259	D011471	Prostatic Neoplasms
	CHEMBL409	D010001	BICALUTAMIDE	Osteitis Deformans	0	Never tested	0.00315065	D011471	Prostatic Neoplasms
	CHEMBL409	D007018	BICALUTAMIDE	Hypopituitarism	0	Never tested	0.00662306	D011471	Prostatic Neoplasms
	CHEMBL409	D020246	BICALUTAMIDE	Venous Thrombosis	0	Never tested	0.0135201	D011471	Prostatic Neoplasms
	CHEMBL409	D000075224	BICALUTAMIDE	Cardiac Conduction System Disease	0	Never tested	0.0144777	D011471	Prostatic Neoplasms
	CHEMBL409	D003731	BICALUTAMIDE	Dental Caries	0	Never tested	0.007842	D011471	Prostatic Neoplasms
	CHEMBL409	D005242	BICALUTAMIDE	Fecal Incontinence	0	Never tested	0.00160551	D011471	Prostatic Neoplasms
	CHEMBL409	D016055	BICALUTAMIDE	Urinary Retention	0	Never tested	0.122741	D011471	Prostatic Neoplasms
	CHEMBL409	D011141	BICALUTAMIDE	Polyuria	0	Never tested	0.037832	D011471	Prostatic Neoplasms
	CHEMBL409	D007762	BICALUTAMIDE	Labyrinthitis	0	Never tested	0.0433495	D011471	Prostatic Neoplasms
	CHEMBL409	D012878	BICALUTAMIDE	Skin Neoplasms	0	Never tested	0.0331479	D011471	Prostatic Neoplasms
	CHEMBL409	D009260	BICALUTAMIDE	Nail Diseases	0	Never tested	0.00429457	D011471	Prostatic Neoplasms
	CHEMBL409	D016491	BICALUTAMIDE	Peripheral Vascular Diseases	0	Never tested	0.00224925	D011471	Prostatic Neoplasms
	CHEMBL409	D011111	BICALUTAMIDE	Polymyalgia Rheumatica	0	Never tested	0.00664425	D011471	Prostatic Neoplasms
	CHEMBL409	D013118	BICALUTAMIDE	Spinal Cord Diseases	0	Never tested	0.00910684	D011471	Prostatic Neoplasms
	CHEMBL409	D014581	BICALUTAMIDE	Urticaria	0	Never tested	0.00616197	D011471	Prostatic Neoplasms
	CHEMBL409	D014648	BICALUTAMIDE	Varicose Veins	0	Never tested	0.0448982	D011471	Prostatic Neoplasms
	CHEMBL409	D010031	BICALUTAMIDE	Otitis	0	Never tested	0.00109781	D011471	Prostatic Neoplasms
	CHEMBL409	D019966	BICALUTAMIDE	Substance-Related Disorders	0	Never tested	0.00367388	D011471	Prostatic Neoplasms
	CHEMBL409	D015155	BICALUTAMIDE	Esophageal Spasm, Diffuse	0	Never tested	0.00370536	D011471	Prostatic Neoplasms
	CHEMBL41	D001289	FLUOXETINE	Attention Deficit Disorder with Hyperactivity	0	Never tested	0.0393797	D001714 ||| D009771 ||| D003863 ||| D007319	Bipolar Disorder ||| Obsessive-Compulsive Disorder ||| Depression ||| Sleep Initiation and Maintenance Disorders
	CHEMBL41	D001008	FLUOXETINE	Anxiety Disorders	0	Phase unknown	0.127862	D001714 ||| D009771 ||| D003863 ||| D019966 ||| D007319	Bipolar Disorder ||| Obsessive-Compulsive Disorder ||| Depression ||| Substance-Related Disorders ||| Sleep Initiation and Maintenance Disorders
	CHEMBL41	D013313	FLUOXETINE	Stress Disorders, Post-Traumatic	0	Phase unknown	0.00837438	D001714 ||| D009771 ||| D003863 ||| D007319	Bipolar Disorder ||| Obsessive-Compulsive Disorder ||| Depression ||| Sleep Initiation and Maintenance Disorders
	CHEMBL41	D000856	FLUOXETINE	Anorexia Nervosa	0	Phase unknown	0.0456728	D001714 ||| D009771 ||| D003863 ||| D007319	Bipolar Disorder ||| Obsessive-Compulsive Disorder ||| Depression ||| Sleep Initiation and Maintenance Disorders
	CHEMBL41	D015228	FLUOXETINE	Hypertriglyceridemia	0	Never tested	0.00981902	D001714 ||| D009771 ||| D003863 ||| D007319	Bipolar Disorder ||| Obsessive-Compulsive Disorder ||| Depression ||| Sleep Initiation and Maintenance Disorders
	CHEMBL41	D003324	FLUOXETINE	Coronary Artery Disease	0	Never tested	0.0187621	D001714 ||| D009771 ||| D003863 ||| D019966 ||| D007319	Bipolar Disorder ||| Obsessive-Compulsive Disorder ||| Depression ||| Substance-Related Disorders ||| Sleep Initiation and Maintenance Disorders
	CHEMBL41	D009765	FLUOXETINE	Obesity	0	Phase II	0.0622566	D001714 ||| D009771 ||| D003863 ||| D019966 ||| D007319	Bipolar Disorder ||| Obsessive-Compulsive Disorder ||| Depression ||| Substance-Related Disorders ||| Sleep Initiation and Maintenance Disorders
	CHEMBL41	D020177	FLUOXETINE	Idiopathic Hypersomnia	0	Never tested	0.0434218	D001714 ||| D009771 ||| D003863 ||| D007319	Bipolar Disorder ||| Obsessive-Compulsive Disorder ||| Depression ||| Sleep Initiation and Maintenance Disorders
	CHEMBL41	D010300	FLUOXETINE	Parkinson Disease	0	Never tested	0.0215109	D001714 ||| D009771 ||| D003863 ||| D019966 ||| D007319	Bipolar Disorder ||| Obsessive-Compulsive Disorder ||| Depression ||| Substance-Related Disorders ||| Sleep Initiation and Maintenance Disorders
	CHEMBL41	D013771	FLUOXETINE	Tetralogy of Fallot	0	Never tested	0.0161571	D001714 ||| D009771 ||| D003863 ||| D007319	Bipolar Disorder ||| Obsessive-Compulsive Disorder ||| Depression ||| Sleep Initiation and Maintenance Disorders
	CHEMBL41	D001172	FLUOXETINE	Arthritis, Rheumatoid	0	Never tested	0.0138421	D001714 ||| D009771 ||| D003863 ||| D019966 ||| D007319	Bipolar Disorder ||| Obsessive-Compulsive Disorder ||| Depression ||| Substance-Related Disorders ||| Sleep Initiation and Maintenance Disorders
	CHEMBL41	D003424	FLUOXETINE	Crohn Disease	0	Never tested	0.0295738	D001714 ||| D009771 ||| D003863 ||| D007319	Bipolar Disorder ||| Obsessive-Compulsive Disorder ||| Depression ||| Sleep Initiation and Maintenance Disorders
	CHEMBL41	D003093	FLUOXETINE	Colitis, Ulcerative	0	Never tested	0.0123723	D001714 ||| D009771 ||| D003863 ||| D007319	Bipolar Disorder ||| Obsessive-Compulsive Disorder ||| Depression ||| Sleep Initiation and Maintenance Disorders
	CHEMBL41	D015212	FLUOXETINE	Inflammatory Bowel Diseases	0	Never tested	0.00798675	D001714 ||| D009771 ||| D003863 ||| D019966 ||| D007319	Bipolar Disorder ||| Obsessive-Compulsive Disorder ||| Depression ||| Substance-Related Disorders ||| Sleep Initiation and Maintenance Disorders
	CHEMBL41	D002761	FLUOXETINE	Cholangitis	0	Never tested	0.00283692	D001714 ||| D009771 ||| D003863 ||| D007319	Bipolar Disorder ||| Obsessive-Compulsive Disorder ||| Depression ||| Sleep Initiation and Maintenance Disorders
	CHEMBL41	D017098	FLUOXETINE	IgA Deficiency	0	Status unknown	0.0125668	D001714 ||| D009771 ||| D003863 ||| D007319	Bipolar Disorder ||| Obsessive-Compulsive Disorder ||| Depression ||| Sleep Initiation and Maintenance Disorders
	CHEMBL41	D008268	FLUOXETINE	Macular Degeneration	0	Never tested	0.0305606	D001714 ||| D009771 ||| D003863 ||| D019966 ||| D007319	Bipolar Disorder ||| Obsessive-Compulsive Disorder ||| Depression ||| Substance-Related Disorders ||| Sleep Initiation and Maintenance Disorders
	CHEMBL41	D034381	FLUOXETINE	Hearing Loss	0	Never tested	0.00639105	D001714 ||| D009771 ||| D003863 ||| D007319	Bipolar Disorder ||| Obsessive-Compulsive Disorder ||| Depression ||| Sleep Initiation and Maintenance Disorders
	CHEMBL41	D014012	FLUOXETINE	Tinnitus	0	Never tested	0.039495	D001714 ||| D009771 ||| D003863 ||| D007319	Bipolar Disorder ||| Obsessive-Compulsive Disorder ||| Depression ||| Sleep Initiation and Maintenance Disorders
	CHEMBL41	D000505	FLUOXETINE	Alopecia	0	Never tested	0.00713594	D001714 ||| D009771 ||| D003863 ||| D007319	Bipolar Disorder ||| Obsessive-Compulsive Disorder ||| Depression ||| Sleep Initiation and Maintenance Disorders
	CHEMBL41	D019226	FLUOXETINE	Oral Ulcer	0	Never tested	0.00142425	D001714 ||| D009771 ||| D003863 ||| D007319	Bipolar Disorder ||| Obsessive-Compulsive Disorder ||| Depression ||| Sleep Initiation and Maintenance Disorders
	CHEMBL41	D000787	FLUOXETINE	Angina Pectoris	0	Never tested	0.0847811	D001714 ||| D009771 ||| D003863 ||| D019966 ||| D007319	Bipolar Disorder ||| Obsessive-Compulsive Disorder ||| Depression ||| Substance-Related Disorders ||| Sleep Initiation and Maintenance Disorders
	CHEMBL41	D065631	FLUOXETINE	Rhinitis, Allergic	0	Never tested	0.0282972	D001714 ||| D009771 ||| D003863 ||| D019966 ||| D007319	Bipolar Disorder ||| Obsessive-Compulsive Disorder ||| Depression ||| Substance-Related Disorders ||| Sleep Initiation and Maintenance Disorders
	CHEMBL41	D001249	FLUOXETINE	Asthma	0	Never tested	0.018484	D001714 ||| D009771 ||| D003863 ||| D019966 ||| D007319	Bipolar Disorder ||| Obsessive-Compulsive Disorder ||| Depression ||| Substance-Related Disorders ||| Sleep Initiation and Maintenance Disorders
	CHEMBL41	D005764	FLUOXETINE	Gastroesophageal Reflux	0	Phase III	0.0600707	D001714 ||| D009771 ||| D003863 ||| D019966 ||| D007319	Bipolar Disorder ||| Obsessive-Compulsive Disorder ||| Depression ||| Substance-Related Disorders ||| Sleep Initiation and Maintenance Disorders
	CHEMBL41	D007037	FLUOXETINE	Hypothyroidism	0	Never tested	0.00339551	D001714 ||| D009771 ||| D003863 ||| D007319	Bipolar Disorder ||| Obsessive-Compulsive Disorder ||| Depression ||| Sleep Initiation and Maintenance Disorders
	CHEMBL41	D008881	FLUOXETINE	Migraine Disorders	0	Never tested	0.0296344	D001714 ||| D009771 ||| D003863 ||| D019966 ||| D007319	Bipolar Disorder ||| Obsessive-Compulsive Disorder ||| Depression ||| Substance-Related Disorders ||| Sleep Initiation and Maintenance Disorders
	CHEMBL41	D004485	FLUOXETINE	Eczema	0	Never tested	0.0123547	D001714 ||| D009771 ||| D003863 ||| D019966 ||| D007319	Bipolar Disorder ||| Obsessive-Compulsive Disorder ||| Depression ||| Substance-Related Disorders ||| Sleep Initiation and Maintenance Disorders
	CHEMBL41	D006937	FLUOXETINE	Hypercholesterolemia	0	Never tested	0.0256242	D001714 ||| D009771 ||| D003863 ||| D019966 ||| D007319	Bipolar Disorder ||| Obsessive-Compulsive Disorder ||| Depression ||| Substance-Related Disorders ||| Sleep Initiation and Maintenance Disorders
	CHEMBL41	D012626	FLUOXETINE	Sebaceous Gland Neoplasms	0	Status unknown	0.00753423	D001714 ||| D009771 ||| D003863 ||| D007319	Bipolar Disorder ||| Obsessive-Compulsive Disorder ||| Depression ||| Sleep Initiation and Maintenance Disorders
	CHEMBL41	D001943	FLUOXETINE	Breast Neoplasms	0	Never tested	0.0163955	D001714 ||| D009771 ||| D003863 ||| D019966 ||| D007319	Bipolar Disorder ||| Obsessive-Compulsive Disorder ||| Depression ||| Substance-Related Disorders ||| Sleep Initiation and Maintenance Disorders
	CHEMBL41	D002280	FLUOXETINE	Carcinoma, Basal Cell	0	Never tested	0.00765871	D001714 ||| D009771 ||| D003863 ||| D019966 ||| D007319	Bipolar Disorder ||| Obsessive-Compulsive Disorder ||| Depression ||| Substance-Related Disorders ||| Sleep Initiation and Maintenance Disorders
	CHEMBL41	D000230	FLUOXETINE	Adenocarcinoma	0	Never tested	0.00965285	D001714 ||| D009771 ||| D003863 ||| D007319	Bipolar Disorder ||| Obsessive-Compulsive Disorder ||| Depression ||| Sleep Initiation and Maintenance Disorders
	CHEMBL41	D002386	FLUOXETINE	Cataract	0	Never tested	0.000639065	D001714 ||| D009771 ||| D003863 ||| D019966 ||| D007319	Bipolar Disorder ||| Obsessive-Compulsive Disorder ||| Depression ||| Substance-Related Disorders ||| Sleep Initiation and Maintenance Disorders
	CHEMBL41	D006552	FLUOXETINE	Hernia, Inguinal	0	Never tested	0.00836591	D001714 ||| D009771 ||| D003863 ||| D019966 ||| D007319	Bipolar Disorder ||| Obsessive-Compulsive Disorder ||| Depression ||| Substance-Related Disorders ||| Sleep Initiation and Maintenance Disorders
	CHEMBL41	D012005	FLUOXETINE	Rectal Prolapse	0	Status unknown	0.0391258	D001714 ||| D009771 ||| D003863 ||| D007319	Bipolar Disorder ||| Obsessive-Compulsive Disorder ||| Depression ||| Sleep Initiation and Maintenance Disorders
	CHEMBL41	D014029	FLUOXETINE	Tobacco Use Disorder	0	Phase III	0.0601007	D001714 ||| D009771 ||| D003863 ||| D007319	Bipolar Disorder ||| Obsessive-Compulsive Disorder ||| Depression ||| Sleep Initiation and Maintenance Disorders
	CHEMBL41	D009203	FLUOXETINE	Myocardial Infarction	0	Never tested	0.0277594	D001714 ||| D009771 ||| D003863 ||| D019966 ||| D007319	Bipolar Disorder ||| Obsessive-Compulsive Disorder ||| Depression ||| Substance-Related Disorders ||| Sleep Initiation and Maintenance Disorders
	CHEMBL41	D005756	FLUOXETINE	Gastritis	0	Never tested	0.0211878	D001714 ||| D009771 ||| D003863 ||| D019966 ||| D007319	Bipolar Disorder ||| Obsessive-Compulsive Disorder ||| Depression ||| Substance-Related Disorders ||| Sleep Initiation and Maintenance Disorders
	CHEMBL41	D006548	FLUOXETINE	Hernia, Diaphragmatic	0	Never tested	0.045306	D001714 ||| D009771 ||| D003863 ||| D019966 ||| D007319	Bipolar Disorder ||| Obsessive-Compulsive Disorder ||| Depression ||| Substance-Related Disorders ||| Sleep Initiation and Maintenance Disorders
	CHEMBL41	D000076385	FLUOXETINE	Diverticular Diseases	0	Never tested	0.0118982	D001714 ||| D009771 ||| D003863 ||| D007319	Bipolar Disorder ||| Obsessive-Compulsive Disorder ||| Depression ||| Sleep Initiation and Maintenance Disorders
	CHEMBL41	D007319	FLUOXETINE	Sleep Initiation and Maintenance Disorders	1	Approved	0.0594495	D001714 ||| D009771 ||| D003863 ||| D019966	Bipolar Disorder ||| Obsessive-Compulsive Disorder ||| Depression ||| Substance-Related Disorders
	CHEMBL41	D009290	FLUOXETINE	Narcolepsy	0	Never tested	0.0538629	D001714 ||| D009771 ||| D003863 ||| D019966 ||| D007319	Bipolar Disorder ||| Obsessive-Compulsive Disorder ||| Depression ||| Substance-Related Disorders ||| Sleep Initiation and Maintenance Disorders
	CHEMBL41	D003922	FLUOXETINE	Diabetes Mellitus, Type 1	0	Phase I	0.0548036	D001714 ||| D009771 ||| D003863 ||| D007319	Bipolar Disorder ||| Obsessive-Compulsive Disorder ||| Depression ||| Sleep Initiation and Maintenance Disorders
	CHEMBL41	D002446	FLUOXETINE	Celiac Disease	0	Never tested	0.00683251	D001714 ||| D009771 ||| D003863 ||| D007319	Bipolar Disorder ||| Obsessive-Compulsive Disorder ||| Depression ||| Sleep Initiation and Maintenance Disorders
	CHEMBL41	D008105	FLUOXETINE	Liver Cirrhosis, Biliary	0	Never tested	0.00564067	D001714 ||| D009771 ||| D003863 ||| D007319	Bipolar Disorder ||| Obsessive-Compulsive Disorder ||| Depression ||| Sleep Initiation and Maintenance Disorders
	CHEMBL41	D014820	FLUOXETINE	Vitiligo	0	Never tested	0.00711303	D001714 ||| D009771 ||| D003863 ||| D007319	Bipolar Disorder ||| Obsessive-Compulsive Disorder ||| Depression ||| Sleep Initiation and Maintenance Disorders
	CHEMBL41	D009798	FLUOXETINE	Ocular Hypertension	0	Never tested	0.0304888	D001714 ||| D009771 ||| D003863 ||| D007319	Bipolar Disorder ||| Obsessive-Compulsive Disorder ||| Depression ||| Sleep Initiation and Maintenance Disorders
	CHEMBL41	D009447	FLUOXETINE	Neuroblastoma	0	Never tested	0.00412	D001714 ||| D009771 ||| D003863 ||| D007319	Bipolar Disorder ||| Obsessive-Compulsive Disorder ||| Depression ||| Sleep Initiation and Maintenance Disorders
	CHEMBL41	D012559	FLUOXETINE	Schizophrenia	0	Phase unknown	0.292681	D001714 ||| D009771 ||| D003863 ||| D019966 ||| D007319	Bipolar Disorder ||| Obsessive-Compulsive Disorder ||| Depression ||| Substance-Related Disorders ||| Sleep Initiation and Maintenance Disorders
	CHEMBL41	D000690	FLUOXETINE	Amyotrophic Lateral Sclerosis	0	Never tested	0.0226943	D001714 ||| D009771 ||| D003863 ||| D007319	Bipolar Disorder ||| Obsessive-Compulsive Disorder ||| Depression ||| Sleep Initiation and Maintenance Disorders
	CHEMBL41	D008180	FLUOXETINE	Lupus Erythematosus, Systemic	0	Never tested	0.00587869	D001714 ||| D009771 ||| D003863 ||| D019966 ||| D007319	Bipolar Disorder ||| Obsessive-Compulsive Disorder ||| Depression ||| Substance-Related Disorders ||| Sleep Initiation and Maintenance Disorders
	CHEMBL41	D000437	FLUOXETINE	Alcoholism	0	Phase II	0.0499494	D001714 ||| D009771 ||| D003863 ||| D007319	Bipolar Disorder ||| Obsessive-Compulsive Disorder ||| Depression ||| Sleep Initiation and Maintenance Disorders
	CHEMBL41	D000067877	FLUOXETINE	Autism Spectrum Disorder	0	Never tested	0.0812353	D001714 ||| D009771 ||| D003863 ||| D007319	Bipolar Disorder ||| Obsessive-Compulsive Disorder ||| Depression ||| Sleep Initiation and Maintenance Disorders
	CHEMBL41	D001714	FLUOXETINE	Bipolar Disorder	1	Approved	0.142432	D009771 ||| D003863 ||| D019966 ||| D007319	Obsessive-Compulsive Disorder ||| Depression ||| Substance-Related Disorders ||| Sleep Initiation and Maintenance Disorders
	CHEMBL41	D009771	FLUOXETINE	Obsessive-Compulsive Disorder	1	Approved	0.0340606	D001714 ||| D003863 ||| D007319	Bipolar Disorder ||| Depression ||| Sleep Initiation and Maintenance Disorders
	CHEMBL41	D003924	FLUOXETINE	Diabetes Mellitus, Type 2	0	Never tested	0.0297094	D001714 ||| D009771 ||| D003863 ||| D007319	Bipolar Disorder ||| Obsessive-Compulsive Disorder ||| Depression ||| Sleep Initiation and Maintenance Disorders
	CHEMBL41	D000544	FLUOXETINE	Alzheimer Disease	0	Never tested	0.00373868	D001714 ||| D009771 ||| D003863 ||| D007319	Bipolar Disorder ||| Obsessive-Compulsive Disorder ||| Depression ||| Sleep Initiation and Maintenance Disorders
	CHEMBL41	D004827	FLUOXETINE	Epilepsy	0	Phase unknown	0.0358208	D001714 ||| D009771 ||| D003863 ||| D019966 ||| D007319	Bipolar Disorder ||| Obsessive-Compulsive Disorder ||| Depression ||| Substance-Related Disorders ||| Sleep Initiation and Maintenance Disorders
	CHEMBL41	D005901	FLUOXETINE	Glaucoma	0	Never tested	0.0214541	D001714 ||| D009771 ||| D003863 ||| D019966 ||| D007319	Bipolar Disorder ||| Obsessive-Compulsive Disorder ||| Depression ||| Substance-Related Disorders ||| Sleep Initiation and Maintenance Disorders
	CHEMBL41	D051436	FLUOXETINE	Renal Insufficiency, Chronic	0	Never tested	0.0377126	D001714 ||| D009771 ||| D003863 ||| D007319	Bipolar Disorder ||| Obsessive-Compulsive Disorder ||| Depression ||| Sleep Initiation and Maintenance Disorders
	CHEMBL41	D013167	FLUOXETINE	Spondylitis, Ankylosing	0	Never tested	0.0273849	D001714 ||| D009771 ||| D003863 ||| D007319	Bipolar Disorder ||| Obsessive-Compulsive Disorder ||| Depression ||| Sleep Initiation and Maintenance Disorders
	CHEMBL41	D003863	FLUOXETINE	Depression	1	Approved	0.109654	D001714 ||| D009771 ||| D019966 ||| D007319	Bipolar Disorder ||| Obsessive-Compulsive Disorder ||| Substance-Related Disorders ||| Sleep Initiation and Maintenance Disorders
	CHEMBL41	D010003	FLUOXETINE	Osteoarthritis	0	Never tested	0.0518521	D001714 ||| D009771 ||| D003863 ||| D019966 ||| D007319	Bipolar Disorder ||| Obsessive-Compulsive Disorder ||| Depression ||| Substance-Related Disorders ||| Sleep Initiation and Maintenance Disorders
	CHEMBL41	D000419	FLUOXETINE	Albuminuria	0	Never tested	0.00320205	D001714 ||| D009771 ||| D003863 ||| D007319	Bipolar Disorder ||| Obsessive-Compulsive Disorder ||| Depression ||| Sleep Initiation and Maintenance Disorders
	CHEMBL41	D001281	FLUOXETINE	Atrial Fibrillation	0	Never tested	0.00570277	D001714 ||| D009771 ||| D003863 ||| D019966 ||| D007319	Bipolar Disorder ||| Obsessive-Compulsive Disorder ||| Depression ||| Substance-Related Disorders ||| Sleep Initiation and Maintenance Disorders
	CHEMBL41	D006973	FLUOXETINE	Hypertension	0	Phase II	0.0465152	D001714 ||| D009771 ||| D003863 ||| D019966 ||| D007319	Bipolar Disorder ||| Obsessive-Compulsive Disorder ||| Depression ||| Substance-Related Disorders ||| Sleep Initiation and Maintenance Disorders
	CHEMBL41	D006327	FLUOXETINE	Heart Block	0	Never tested	0.00753238	D001714 ||| D009771 ||| D003863 ||| D019966 ||| D007319	Bipolar Disorder ||| Obsessive-Compulsive Disorder ||| Depression ||| Substance-Related Disorders ||| Sleep Initiation and Maintenance Disorders
	CHEMBL41	D055623	FLUOXETINE	Keratosis, Actinic	0	Never tested	0.01877	D001714 ||| D009771 ||| D003863 ||| D019966 ||| D007319	Bipolar Disorder ||| Obsessive-Compulsive Disorder ||| Depression ||| Substance-Related Disorders ||| Sleep Initiation and Maintenance Disorders
	CHEMBL41	D001991	FLUOXETINE	Bronchitis	0	Never tested	0.0259733	D001714 ||| D009771 ||| D003863 ||| D019966 ||| D007319	Bipolar Disorder ||| Obsessive-Compulsive Disorder ||| Depression ||| Substance-Related Disorders ||| Sleep Initiation and Maintenance Disorders
	CHEMBL41	D008175	FLUOXETINE	Lung Neoplasms	0	Phase II	0.0691969	D001714 ||| D009771 ||| D003863 ||| D019966 ||| D007319	Bipolar Disorder ||| Obsessive-Compulsive Disorder ||| Depression ||| Substance-Related Disorders ||| Sleep Initiation and Maintenance Disorders
	CHEMBL41	D008545	FLUOXETINE	Melanoma	0	Never tested	0.000629466	D001714 ||| D009771 ||| D003863 ||| D019966 ||| D007319	Bipolar Disorder ||| Obsessive-Compulsive Disorder ||| Depression ||| Substance-Related Disorders ||| Sleep Initiation and Maintenance Disorders
	CHEMBL41	D008228	FLUOXETINE	Lymphoma, Non-Hodgkin	0	Never tested	0.0246439	D001714 ||| D009771 ||| D003863 ||| D019966 ||| D007319	Bipolar Disorder ||| Obsessive-Compulsive Disorder ||| Depression ||| Substance-Related Disorders ||| Sleep Initiation and Maintenance Disorders
	CHEMBL41	D002294	FLUOXETINE	Carcinoma, Squamous Cell	0	Never tested	0.00335924	D001714 ||| D009771 ||| D003863 ||| D019966 ||| D007319	Bipolar Disorder ||| Obsessive-Compulsive Disorder ||| Depression ||| Substance-Related Disorders ||| Sleep Initiation and Maintenance Disorders
	CHEMBL41	D002349	FLUOXETINE	Carpal Tunnel Syndrome	0	Never tested	0.0134538	D001714 ||| D009771 ||| D003863 ||| D019966 ||| D007319	Bipolar Disorder ||| Obsessive-Compulsive Disorder ||| Depression ||| Substance-Related Disorders ||| Sleep Initiation and Maintenance Disorders
	CHEMBL41	D016883	FLUOXETINE	Diabetic Ketoacidosis	0	Never tested	0.0413574	D001714 ||| D009771 ||| D003863 ||| D019966 ||| D007319	Bipolar Disorder ||| Obsessive-Compulsive Disorder ||| Depression ||| Substance-Related Disorders ||| Sleep Initiation and Maintenance Disorders
	CHEMBL41	D001749	FLUOXETINE	Urinary Bladder Neoplasms	0	Never tested	0.0296453	D001714 ||| D009771 ||| D003863 ||| D019966 ||| D007319	Bipolar Disorder ||| Obsessive-Compulsive Disorder ||| Depression ||| Substance-Related Disorders ||| Sleep Initiation and Maintenance Disorders
	CHEMBL41	D007889	FLUOXETINE	Leiomyoma	0	Never tested	0.0112947	D001714 ||| D009771 ||| D003863 ||| D019966 ||| D007319	Bipolar Disorder ||| Obsessive-Compulsive Disorder ||| Depression ||| Substance-Related Disorders ||| Sleep Initiation and Maintenance Disorders
	CHEMBL41	D018798	FLUOXETINE	Anemia, Iron-Deficiency	0	Never tested	0.00315751	D001714 ||| D009771 ||| D003863 ||| D019966 ||| D007319	Bipolar Disorder ||| Obsessive-Compulsive Disorder ||| Depression ||| Substance-Related Disorders ||| Sleep Initiation and Maintenance Disorders
	CHEMBL41	D000380	FLUOXETINE	Agranulocytosis	0	Never tested	0.0137871	D001714 ||| D003863 ||| D019966 ||| D007319	Bipolar Disorder ||| Depression ||| Substance-Related Disorders ||| Sleep Initiation and Maintenance Disorders
	CHEMBL41	D012893	FLUOXETINE	Sleep Wake Disorders	0	Never tested	0.0139831	D001714 ||| D009771 ||| D003863 ||| D019966 ||| D007319	Bipolar Disorder ||| Obsessive-Compulsive Disorder ||| Depression ||| Substance-Related Disorders ||| Sleep Initiation and Maintenance Disorders
	CHEMBL41	D006429	FLUOXETINE	Hemiplegia	0	Never tested	0.00633098	D001714 ||| D003863 ||| D019966 ||| D007319	Bipolar Disorder ||| Depression ||| Substance-Related Disorders ||| Sleep Initiation and Maintenance Disorders
	CHEMBL41	D011655	FLUOXETINE	Pulmonary Embolism	0	Never tested	0.00152637	D001714 ||| D009771 ||| D003863 ||| D019966 ||| D007319	Bipolar Disorder ||| Obsessive-Compulsive Disorder ||| Depression ||| Substance-Related Disorders ||| Sleep Initiation and Maintenance Disorders
	CHEMBL41	D009202	FLUOXETINE	Cardiomyopathies	0	Never tested	0.00354301	D001714 ||| D009771 ||| D003863 ||| D019966 ||| D007319	Bipolar Disorder ||| Obsessive-Compulsive Disorder ||| Depression ||| Substance-Related Disorders ||| Sleep Initiation and Maintenance Disorders
	CHEMBL41	D013345	FLUOXETINE	Subarachnoid Hemorrhage	0	Phase II	0.00270196	D001714 ||| D009771 ||| D003863 ||| D019966 ||| D007319	Bipolar Disorder ||| Obsessive-Compulsive Disorder ||| Depression ||| Substance-Related Disorders ||| Sleep Initiation and Maintenance Disorders
	CHEMBL41	D002543	FLUOXETINE	Cerebral Hemorrhage	0	Phase III	0.00274959	D001714 ||| D009771 ||| D003863 ||| D019966 ||| D007319	Bipolar Disorder ||| Obsessive-Compulsive Disorder ||| Depression ||| Substance-Related Disorders ||| Sleep Initiation and Maintenance Disorders
	CHEMBL41	D002544	FLUOXETINE	Cerebral Infarction	0	Phase unknown	0.062308	D001714 ||| D003863 ||| D019966 ||| D007319	Bipolar Disorder ||| Depression ||| Substance-Related Disorders ||| Sleep Initiation and Maintenance Disorders
	CHEMBL41	D050197	FLUOXETINE	Arteriosclerosis	0	Never tested	0.00700223	D001714 ||| D009771 ||| D003863 ||| D019966 ||| D007319	Bipolar Disorder ||| Obsessive-Compulsive Disorder ||| Depression ||| Substance-Related Disorders ||| Sleep Initiation and Maintenance Disorders
	CHEMBL41	D010689	FLUOXETINE	Phlebitis	0	Never tested	0.0227678	D001714 ||| D003863 ||| D019966 ||| D007319	Bipolar Disorder ||| Depression ||| Substance-Related Disorders ||| Sleep Initiation and Maintenance Disorders
	CHEMBL41	D006484	FLUOXETINE	Hemorrhoids	0	Never tested	0.0165787	D001714 ||| D009771 ||| D003863 ||| D019966 ||| D007319	Bipolar Disorder ||| Obsessive-Compulsive Disorder ||| Depression ||| Substance-Related Disorders ||| Sleep Initiation and Maintenance Disorders
	CHEMBL41	D007022	FLUOXETINE	Hypotension	0	Never tested	0.0219991	D001714 ||| D003863 ||| D019966 ||| D007319	Bipolar Disorder ||| Depression ||| Substance-Related Disorders ||| Sleep Initiation and Maintenance Disorders
	CHEMBL41	D012852	FLUOXETINE	Sinusitis	0	Never tested	0.00464033	D001714 ||| D009771 ||| D003863 ||| D019966 ||| D007319	Bipolar Disorder ||| Obsessive-Compulsive Disorder ||| Depression ||| Substance-Related Disorders ||| Sleep Initiation and Maintenance Disorders
	CHEMBL41	D010996	FLUOXETINE	Pleural Effusion	0	Never tested	0.0117005	D001714 ||| D003863 ||| D019966 ||| D007319	Bipolar Disorder ||| Depression ||| Substance-Related Disorders ||| Sleep Initiation and Maintenance Disorders
	CHEMBL41	D011030	FLUOXETINE	Pneumothorax	0	Never tested	0.0125451	D001714 ||| D009771 ||| D003863 ||| D019966 ||| D007319	Bipolar Disorder ||| Obsessive-Compulsive Disorder ||| Depression ||| Substance-Related Disorders ||| Sleep Initiation and Maintenance Disorders
	CHEMBL41	D014060	FLUOXETINE	Tongue Diseases	0	Status unknown	0.0252705	D001714 ||| D003863 ||| D019966 ||| D007319	Bipolar Disorder ||| Depression ||| Substance-Related Disorders ||| Sleep Initiation and Maintenance Disorders
	CHEMBL41	D004941	FLUOXETINE	Esophagitis	0	Never tested	0.00583453	D001714 ||| D003863 ||| D019966 ||| D007319	Bipolar Disorder ||| Depression ||| Substance-Related Disorders ||| Sleep Initiation and Maintenance Disorders
	CHEMBL41	D013276	FLUOXETINE	Stomach Ulcer	0	Never tested	0.00579148	D001714 ||| D009771 ||| D003863 ||| D019966 ||| D007319	Bipolar Disorder ||| Obsessive-Compulsive Disorder ||| Depression ||| Substance-Related Disorders ||| Sleep Initiation and Maintenance Disorders
	CHEMBL41	D004415	FLUOXETINE	Dyspepsia	0	Never tested	0.0253262	D001714 ||| D003863 ||| D019966 ||| D007319	Bipolar Disorder ||| Depression ||| Substance-Related Disorders ||| Sleep Initiation and Maintenance Disorders
	CHEMBL41	D002769	FLUOXETINE	Cholelithiasis	0	Never tested	0.0395517	D001714 ||| D009771 ||| D003863 ||| D019966 ||| D007319	Bipolar Disorder ||| Obsessive-Compulsive Disorder ||| Depression ||| Substance-Related Disorders ||| Sleep Initiation and Maintenance Disorders
	CHEMBL41	D002764	FLUOXETINE	Cholecystitis	0	Never tested	0.0274691	D001714 ||| D009771 ||| D003863 ||| D019966 ||| D007319	Bipolar Disorder ||| Obsessive-Compulsive Disorder ||| Depression ||| Substance-Related Disorders ||| Sleep Initiation and Maintenance Disorders
	CHEMBL41	D010195	FLUOXETINE	Pancreatitis	0	Never tested	0.0340326	D001714 ||| D009771 ||| D003863 ||| D019966 ||| D007319	Bipolar Disorder ||| Obsessive-Compulsive Disorder ||| Depression ||| Substance-Related Disorders ||| Sleep Initiation and Maintenance Disorders
	CHEMBL41	D008286	FLUOXETINE	Malabsorption Syndromes	0	Never tested	0.0381831	D001714 ||| D003863 ||| D019966 ||| D007319	Bipolar Disorder ||| Depression ||| Substance-Related Disorders ||| Sleep Initiation and Maintenance Disorders
	CHEMBL41	D002481	FLUOXETINE	Cellulitis	0	Never tested	0.0224077	D001714 ||| D003863 ||| D019966 ||| D007319	Bipolar Disorder ||| Depression ||| Substance-Related Disorders ||| Sleep Initiation and Maintenance Disorders
	CHEMBL41	D011537	FLUOXETINE	Pruritus	0	Never tested	0.0116343	D001714 ||| D003863 ||| D019966 ||| D007319	Bipolar Disorder ||| Depression ||| Substance-Related Disorders ||| Sleep Initiation and Maintenance Disorders
	CHEMBL41	D008010	FLUOXETINE	Lichen Planus	0	Never tested	0.0203709	D001714 ||| D009771 ||| D003863 ||| D019966 ||| D007319	Bipolar Disorder ||| Obsessive-Compulsive Disorder ||| Depression ||| Substance-Related Disorders ||| Sleep Initiation and Maintenance Disorders
	CHEMBL41	D017492	FLUOXETINE	Keratosis, Seborrheic	0	Never tested	0.0173343	D001714 ||| D009771 ||| D003863 ||| D019966 ||| D007319	Bipolar Disorder ||| Obsessive-Compulsive Disorder ||| Depression ||| Substance-Related Disorders ||| Sleep Initiation and Maintenance Disorders
	CHEMBL41	D011704	FLUOXETINE	Pyelonephritis	0	Never tested	0.0307972	D001714 ||| D003863 ||| D019966 ||| D007319	Bipolar Disorder ||| Depression ||| Substance-Related Disorders ||| Sleep Initiation and Maintenance Disorders
	CHEMBL41	D058186	FLUOXETINE	Acute Kidney Injury	0	Phase unknown	0.0207094	D001714 ||| D003863 ||| D019966 ||| D007319	Bipolar Disorder ||| Depression ||| Substance-Related Disorders ||| Sleep Initiation and Maintenance Disorders
	CHEMBL41	D007676	FLUOXETINE	Kidney Failure, Chronic	0	Never tested	0.0148622	D001714 ||| D009771 ||| D003863 ||| D019966 ||| D007319	Bipolar Disorder ||| Obsessive-Compulsive Disorder ||| Depression ||| Substance-Related Disorders ||| Sleep Initiation and Maintenance Disorders
	CHEMBL41	D003556	FLUOXETINE	Cystitis	0	Never tested	0.00241577	D001714 ||| D009771 ||| D003863 ||| D019966 ||| D007319	Bipolar Disorder ||| Obsessive-Compulsive Disorder ||| Depression ||| Substance-Related Disorders ||| Sleep Initiation and Maintenance Disorders
	CHEMBL41	D011470	FLUOXETINE	Prostatic Hyperplasia	0	Never tested	0.00618493	D001714 ||| D009771 ||| D003863 ||| D019966 ||| D007319	Bipolar Disorder ||| Obsessive-Compulsive Disorder ||| Depression ||| Substance-Related Disorders ||| Sleep Initiation and Maintenance Disorders
	CHEMBL41	D011472	FLUOXETINE	Prostatitis	0	Never tested	0.00639131	D001714 ||| D003863 ||| D019966 ||| D007319	Bipolar Disorder ||| Depression ||| Substance-Related Disorders ||| Sleep Initiation and Maintenance Disorders
	CHEMBL41	D005348	FLUOXETINE	Fibrocystic Breast Disease	0	Never tested	0.0386743	D001714 ||| D003863 ||| D019966 ||| D007319	Bipolar Disorder ||| Depression ||| Substance-Related Disorders ||| Sleep Initiation and Maintenance Disorders
	CHEMBL41	D006177	FLUOXETINE	Gynecomastia	0	Never tested	0.00975536	D001714 ||| D009771 ||| D003863 ||| D019966 ||| D007319	Bipolar Disorder ||| Obsessive-Compulsive Disorder ||| Depression ||| Substance-Related Disorders ||| Sleep Initiation and Maintenance Disorders
	CHEMBL41	D004715	FLUOXETINE	Endometriosis	0	Never tested	0.0380612	D001714 ||| D009771 ||| D003863 ||| D019966 ||| D007319	Bipolar Disorder ||| Obsessive-Compulsive Disorder ||| Depression ||| Substance-Related Disorders ||| Sleep Initiation and Maintenance Disorders
	CHEMBL41	D003680	FLUOXETINE	Deglutition Disorders	0	Never tested	0.0373415	D001714 ||| D003863 ||| D019966 ||| D007319	Bipolar Disorder ||| Depression ||| Substance-Related Disorders ||| Sleep Initiation and Maintenance Disorders
	CHEMBL41	D001201	FLUOXETINE	Ascites	0	Never tested	0.0102152	D001714 ||| D003863 ||| D019966 ||| D007319	Bipolar Disorder ||| Depression ||| Substance-Related Disorders ||| Sleep Initiation and Maintenance Disorders
	CHEMBL41	D005076	FLUOXETINE	Exanthema	0	Never tested	0.00814246	D001714 ||| D003863 ||| D019966 ||| D007319	Bipolar Disorder ||| Depression ||| Substance-Related Disorders ||| Sleep Initiation and Maintenance Disorders
	CHEMBL41	D014717	FLUOXETINE	Vertigo	0	Never tested	0.00594821	D001714 ||| D009771 ||| D003863 ||| D019966 ||| D007319	Bipolar Disorder ||| Obsessive-Compulsive Disorder ||| Depression ||| Substance-Related Disorders ||| Sleep Initiation and Maintenance Disorders
	CHEMBL41	D013575	FLUOXETINE	Syncope	0	Never tested	0.0326586	D001714 ||| D003863 ||| D019966 ||| D007319	Bipolar Disorder ||| Depression ||| Substance-Related Disorders ||| Sleep Initiation and Maintenance Disorders
	CHEMBL41	D007766	FLUOXETINE	Lacrimal Apparatus Diseases	0	Never tested	0.0111036	D001714 ||| D003863 ||| D019966 ||| D007319	Bipolar Disorder ||| Depression ||| Substance-Related Disorders ||| Sleep Initiation and Maintenance Disorders
	CHEMBL41	D006471	FLUOXETINE	Gastrointestinal Hemorrhage	0	Never tested	0.0147949	D001714 ||| D003863 ||| D019966 ||| D007319	Bipolar Disorder ||| Depression ||| Substance-Related Disorders ||| Sleep Initiation and Maintenance Disorders
	CHEMBL41	D010437	FLUOXETINE	Peptic Ulcer	0	Never tested	0.0261911	D001714 ||| D009771 ||| D003863 ||| D019966 ||| D007319	Bipolar Disorder ||| Obsessive-Compulsive Disorder ||| Depression ||| Substance-Related Disorders ||| Sleep Initiation and Maintenance Disorders
	CHEMBL41	D005921	FLUOXETINE	Glomerulonephritis	0	Never tested	0.0160799	D001714 ||| D009771 ||| D003863 ||| D019966 ||| D007319	Bipolar Disorder ||| Obsessive-Compulsive Disorder ||| Depression ||| Substance-Related Disorders ||| Sleep Initiation and Maintenance Disorders
	CHEMBL41	D006333	FLUOXETINE	Heart Failure	0	Never tested	0.0135004	D001714 ||| D009771 ||| D003863 ||| D019966 ||| D007319	Bipolar Disorder ||| Obsessive-Compulsive Disorder ||| Depression ||| Substance-Related Disorders ||| Sleep Initiation and Maintenance Disorders
	CHEMBL41	D006547	FLUOXETINE	Hernia	0	Never tested	0.0195272	D001714 ||| D009771 ||| D003863 ||| D019966 ||| D007319	Bipolar Disorder ||| Obsessive-Compulsive Disorder ||| Depression ||| Substance-Related Disorders ||| Sleep Initiation and Maintenance Disorders
	CHEMBL41	D006689	FLUOXETINE	Hodgkin Disease	0	Never tested	0.0660349	D001714 ||| D009771 ||| D003863 ||| D019966 ||| D007319	Bipolar Disorder ||| Obsessive-Compulsive Disorder ||| Depression ||| Substance-Related Disorders ||| Sleep Initiation and Maintenance Disorders
	CHEMBL41	D008113	FLUOXETINE	Liver Neoplasms	0	Never tested	0.0341088	D001714 ||| D009771 ||| D003863 ||| D019966 ||| D007319	Bipolar Disorder ||| Obsessive-Compulsive Disorder ||| Depression ||| Substance-Related Disorders ||| Sleep Initiation and Maintenance Disorders
	CHEMBL41	D010051	FLUOXETINE	Ovarian Neoplasms	0	Never tested	0.00890307	D001714 ||| D009771 ||| D003863 ||| D019966 ||| D007319	Bipolar Disorder ||| Obsessive-Compulsive Disorder ||| Depression ||| Substance-Related Disorders ||| Sleep Initiation and Maintenance Disorders
	CHEMBL41	D011471	FLUOXETINE	Prostatic Neoplasms	0	Never tested	0.00574217	D001714 ||| D009771 ||| D003863 ||| D019966 ||| D007319	Bipolar Disorder ||| Obsessive-Compulsive Disorder ||| Depression ||| Substance-Related Disorders ||| Sleep Initiation and Maintenance Disorders
	CHEMBL41	D000647	FLUOXETINE	Amnesia	0	Never tested	0.00660063	D001714 ||| D009771 ||| D003863 ||| D019966 ||| D007319	Bipolar Disorder ||| Obsessive-Compulsive Disorder ||| Depression ||| Substance-Related Disorders ||| Sleep Initiation and Maintenance Disorders
	CHEMBL41	D007951	FLUOXETINE	Leukemia, Myeloid	0	Never tested	0.00436536	D001714 ||| D003863 ||| D019966 ||| D007319	Bipolar Disorder ||| Depression ||| Substance-Related Disorders ||| Sleep Initiation and Maintenance Disorders
	CHEMBL41	D000152	FLUOXETINE	Acne Vulgaris	0	Never tested	0.0826546	D001714 ||| D009771 ||| D003863 ||| D019966 ||| D007319	Bipolar Disorder ||| Obsessive-Compulsive Disorder ||| Depression ||| Substance-Related Disorders ||| Sleep Initiation and Maintenance Disorders
	CHEMBL41	D000740	FLUOXETINE	Anemia	0	Never tested	0.0104768	D001714 ||| D009771 ||| D003863 ||| D019966 ||| D007319	Bipolar Disorder ||| Obsessive-Compulsive Disorder ||| Depression ||| Substance-Related Disorders ||| Sleep Initiation and Maintenance Disorders
	CHEMBL41	D001064	FLUOXETINE	Appendicitis	0	Never tested	0.00785739	D001714 ||| D009771 ||| D003863 ||| D019966 ||| D007319	Bipolar Disorder ||| Obsessive-Compulsive Disorder ||| Depression ||| Substance-Related Disorders ||| Sleep Initiation and Maintenance Disorders
	CHEMBL41	D003248	FLUOXETINE	Constipation	0	Never tested	0.0189507	D001714 ||| D009771 ||| D003863 ||| D019966 ||| D007319	Bipolar Disorder ||| Obsessive-Compulsive Disorder ||| Depression ||| Substance-Related Disorders ||| Sleep Initiation and Maintenance Disorders
	CHEMBL41	D015352	FLUOXETINE	Dry Eye Syndromes	0	Never tested	0.01257	D001714 ||| D009771 ||| D003863 ||| D019966 ||| D007319	Bipolar Disorder ||| Obsessive-Compulsive Disorder ||| Depression ||| Substance-Related Disorders ||| Sleep Initiation and Maintenance Disorders
	CHEMBL41	D004381	FLUOXETINE	Duodenal Ulcer	0	Never tested	0.00306129	D001714 ||| D009771 ||| D003863 ||| D019966 ||| D007319	Bipolar Disorder ||| Obsessive-Compulsive Disorder ||| Depression ||| Substance-Related Disorders ||| Sleep Initiation and Maintenance Disorders
	CHEMBL41	D015837	FLUOXETINE	Vestibular Diseases	0	Never tested	0.0220806	D001714 ||| D003863 ||| D019966 ||| D007319	Bipolar Disorder ||| Depression ||| Substance-Related Disorders ||| Sleep Initiation and Maintenance Disorders
	CHEMBL41	D005705	FLUOXETINE	Gallbladder Diseases	0	Never tested	0.0118754	D001714 ||| D009771 ||| D003863 ||| D019966 ||| D007319	Bipolar Disorder ||| Obsessive-Compulsive Disorder ||| Depression ||| Substance-Related Disorders ||| Sleep Initiation and Maintenance Disorders
	CHEMBL41	D006073	FLUOXETINE	Gout	0	Never tested	0.0263092	D001714 ||| D009771 ||| D003863 ||| D019966 ||| D007319	Bipolar Disorder ||| Obsessive-Compulsive Disorder ||| Depression ||| Substance-Related Disorders ||| Sleep Initiation and Maintenance Disorders
	CHEMBL41	D001145	FLUOXETINE	Arrhythmias, Cardiac	0	Never tested	0.0179807	D001714 ||| D009771 ||| D003863 ||| D019966 ||| D007319	Bipolar Disorder ||| Obsessive-Compulsive Disorder ||| Depression ||| Substance-Related Disorders ||| Sleep Initiation and Maintenance Disorders
	CHEMBL41	D043183	FLUOXETINE	Irritable Bowel Syndrome	0	Never tested	0.0288737	D001714 ||| D009771 ||| D003863 ||| D019966 ||| D007319	Bipolar Disorder ||| Obsessive-Compulsive Disorder ||| Depression ||| Substance-Related Disorders ||| Sleep Initiation and Maintenance Disorders
	CHEMBL41	D001851	FLUOXETINE	Bone Diseases, Metabolic	0	Never tested	0.018864	D001714 ||| D003863 ||| D019966 ||| D007319	Bipolar Disorder ||| Depression ||| Substance-Related Disorders ||| Sleep Initiation and Maintenance Disorders
	CHEMBL41	D010024	FLUOXETINE	Osteoporosis	0	Never tested	0.0209162	D001714 ||| D009771 ||| D003863 ||| D019966 ||| D007319	Bipolar Disorder ||| Obsessive-Compulsive Disorder ||| Depression ||| Substance-Related Disorders ||| Sleep Initiation and Maintenance Disorders
	CHEMBL41	D009443	FLUOXETINE	Neuritis	0	Never tested	0.0113104	D001714 ||| D003863 ||| D019966 ||| D007319	Bipolar Disorder ||| Depression ||| Substance-Related Disorders ||| Sleep Initiation and Maintenance Disorders
	CHEMBL41	D010538	FLUOXETINE	Peritonitis	0	Never tested	0.0502244	D001714 ||| D009771 ||| D003863 ||| D019966 ||| D007319	Bipolar Disorder ||| Obsessive-Compulsive Disorder ||| Depression ||| Substance-Related Disorders ||| Sleep Initiation and Maintenance Disorders
	CHEMBL41	D010998	FLUOXETINE	Pleurisy	0	Never tested	0.0054618	D001714 ||| D003863 ||| D019966 ||| D007319	Bipolar Disorder ||| Depression ||| Substance-Related Disorders ||| Sleep Initiation and Maintenance Disorders
	CHEMBL41	D011565	FLUOXETINE	Psoriasis	0	Never tested	0.119461	D001714 ||| D009771 ||| D003863 ||| D019966 ||| D007319	Bipolar Disorder ||| Obsessive-Compulsive Disorder ||| Depression ||| Substance-Related Disorders ||| Sleep Initiation and Maintenance Disorders
	CHEMBL41	D012163	FLUOXETINE	Retinal Detachment	0	Never tested	0.0116928	D001714 ||| D009771 ||| D003863 ||| D019966 ||| D007319	Bipolar Disorder ||| Obsessive-Compulsive Disorder ||| Depression ||| Substance-Related Disorders ||| Sleep Initiation and Maintenance Disorders
	CHEMBL41	D012393	FLUOXETINE	Rosacea	0	Never tested	0.0257118	D001714 ||| D009771 ||| D003863 ||| D019966 ||| D007319	Bipolar Disorder ||| Obsessive-Compulsive Disorder ||| Depression ||| Substance-Related Disorders ||| Sleep Initiation and Maintenance Disorders
	CHEMBL41	D006042	FLUOXETINE	Goiter	0	Never tested	0.0146762	D001714 ||| D009771 ||| D003863 ||| D019966 ||| D007319	Bipolar Disorder ||| Obsessive-Compulsive Disorder ||| Depression ||| Substance-Related Disorders ||| Sleep Initiation and Maintenance Disorders
	CHEMBL41	D002546	FLUOXETINE	Ischemic Attack, Transient	0	Never tested	0.022885	D001714 ||| D003863 ||| D019966 ||| D007319	Bipolar Disorder ||| Depression ||| Substance-Related Disorders ||| Sleep Initiation and Maintenance Disorders
	CHEMBL41	D000083242	FLUOXETINE	Ischemic Stroke	0	Phase unknown	0.00204066	D001714 ||| D009771 ||| D003863 ||| D019966 ||| D007319	Bipolar Disorder ||| Obsessive-Compulsive Disorder ||| Depression ||| Substance-Related Disorders ||| Sleep Initiation and Maintenance Disorders
	CHEMBL41	D012891	FLUOXETINE	Sleep Apnea Syndromes	0	Never tested	0.0266779	D001714 ||| D009771 ||| D003863 ||| D019966 ||| D007319	Bipolar Disorder ||| Obsessive-Compulsive Disorder ||| Depression ||| Substance-Related Disorders ||| Sleep Initiation and Maintenance Disorders
	CHEMBL41	D013921	FLUOXETINE	Thrombocytopenia	0	Never tested	0.0178152	D001714 ||| D003863 ||| D019966 ||| D007319	Bipolar Disorder ||| Depression ||| Substance-Related Disorders ||| Sleep Initiation and Maintenance Disorders
	CHEMBL41	D015179	FLUOXETINE	Colorectal Neoplasms	0	Never tested	0.00534429	D001714 ||| D009771 ||| D003863 ||| D007319	Bipolar Disorder ||| Obsessive-Compulsive Disorder ||| Depression ||| Sleep Initiation and Maintenance Disorders
	CHEMBL41	D006627	FLUOXETINE	Hirschsprung Disease	0	Never tested	0.00713983	D001714 ||| D009771 ||| D003863 ||| D007319	Bipolar Disorder ||| Obsessive-Compulsive Disorder ||| Depression ||| Sleep Initiation and Maintenance Disorders
	CHEMBL41	D013964	FLUOXETINE	Thyroid Neoplasms	0	Never tested	0.0266225	D001714 ||| D009771 ||| D003863 ||| D007319	Bipolar Disorder ||| Obsessive-Compulsive Disorder ||| Depression ||| Sleep Initiation and Maintenance Disorders
	CHEMBL41	D010001	FLUOXETINE	Osteitis Deformans	0	Never tested	0.0205616	D001714 ||| D009771 ||| D003863 ||| D007319	Bipolar Disorder ||| Obsessive-Compulsive Disorder ||| Depression ||| Sleep Initiation and Maintenance Disorders
	CHEMBL41	D007018	FLUOXETINE	Hypopituitarism	0	Never tested	0.00276406	D001714 ||| D009771 ||| D003863 ||| D007319	Bipolar Disorder ||| Obsessive-Compulsive Disorder ||| Depression ||| Sleep Initiation and Maintenance Disorders
	CHEMBL41	D020246	FLUOXETINE	Venous Thrombosis	0	Never tested	0.0275053	D001714 ||| D009771 ||| D003863 ||| D007319	Bipolar Disorder ||| Obsessive-Compulsive Disorder ||| Depression ||| Sleep Initiation and Maintenance Disorders
	CHEMBL41	D000075224	FLUOXETINE	Cardiac Conduction System Disease	0	Never tested	0.0147151	D001714 ||| D003863 ||| D019966 ||| D007319	Bipolar Disorder ||| Depression ||| Substance-Related Disorders ||| Sleep Initiation and Maintenance Disorders
	CHEMBL41	D003731	FLUOXETINE	Dental Caries	0	Never tested	0.00480372	D001714 ||| D009771 ||| D003863 ||| D019966 ||| D007319	Bipolar Disorder ||| Obsessive-Compulsive Disorder ||| Depression ||| Substance-Related Disorders ||| Sleep Initiation and Maintenance Disorders
	CHEMBL41	D005242	FLUOXETINE	Fecal Incontinence	0	Never tested	0.0767648	D001714 ||| D003863 ||| D019966 ||| D007319	Bipolar Disorder ||| Depression ||| Substance-Related Disorders ||| Sleep Initiation and Maintenance Disorders
	CHEMBL41	D016055	FLUOXETINE	Urinary Retention	0	Never tested	0.0176662	D001714 ||| D003863 ||| D019966 ||| D007319	Bipolar Disorder ||| Depression ||| Substance-Related Disorders ||| Sleep Initiation and Maintenance Disorders
	CHEMBL41	D011141	FLUOXETINE	Polyuria	0	Never tested	0.0164656	D001714 ||| D003863 ||| D019966 ||| D007319	Bipolar Disorder ||| Depression ||| Substance-Related Disorders ||| Sleep Initiation and Maintenance Disorders
	CHEMBL41	D007762	FLUOXETINE	Labyrinthitis	0	Never tested	0.010882	D001714 ||| D003863 ||| D019966 ||| D007319	Bipolar Disorder ||| Depression ||| Substance-Related Disorders ||| Sleep Initiation and Maintenance Disorders
	CHEMBL41	D012878	FLUOXETINE	Skin Neoplasms	0	Never tested	0.00515343	D001714 ||| D003863 ||| D019966 ||| D007319	Bipolar Disorder ||| Depression ||| Substance-Related Disorders ||| Sleep Initiation and Maintenance Disorders
	CHEMBL41	D009260	FLUOXETINE	Nail Diseases	0	Never tested	0.0112251	D001714 ||| D003863 ||| D019966 ||| D007319	Bipolar Disorder ||| Depression ||| Substance-Related Disorders ||| Sleep Initiation and Maintenance Disorders
	CHEMBL41	D016491	FLUOXETINE	Peripheral Vascular Diseases	0	Never tested	0.0152235	D001714 ||| D003863 ||| D019966 ||| D007319	Bipolar Disorder ||| Depression ||| Substance-Related Disorders ||| Sleep Initiation and Maintenance Disorders
	CHEMBL41	D011111	FLUOXETINE	Polymyalgia Rheumatica	0	Never tested	0.0303974	D001714 ||| D003863 ||| D019966 ||| D007319	Bipolar Disorder ||| Depression ||| Substance-Related Disorders ||| Sleep Initiation and Maintenance Disorders
	CHEMBL41	D013118	FLUOXETINE	Spinal Cord Diseases	0	Never tested	0.0100024	D001714 ||| D009771 ||| D003863 ||| D019966 ||| D007319	Bipolar Disorder ||| Obsessive-Compulsive Disorder ||| Depression ||| Substance-Related Disorders ||| Sleep Initiation and Maintenance Disorders
	CHEMBL41	D014581	FLUOXETINE	Urticaria	0	Never tested	0.00679266	D001714 ||| D009771 ||| D003863 ||| D019966 ||| D007319	Bipolar Disorder ||| Obsessive-Compulsive Disorder ||| Depression ||| Substance-Related Disorders ||| Sleep Initiation and Maintenance Disorders
	CHEMBL41	D014648	FLUOXETINE	Varicose Veins	0	Never tested	0.0662396	D001714 ||| D009771 ||| D003863 ||| D019966 ||| D007319	Bipolar Disorder ||| Obsessive-Compulsive Disorder ||| Depression ||| Substance-Related Disorders ||| Sleep Initiation and Maintenance Disorders
	CHEMBL41	D010031	FLUOXETINE	Otitis	0	Never tested	0.00625378	D001714 ||| D009771 ||| D003863 ||| D019966 ||| D007319	Bipolar Disorder ||| Obsessive-Compulsive Disorder ||| Depression ||| Substance-Related Disorders ||| Sleep Initiation and Maintenance Disorders
	CHEMBL41	D019966	FLUOXETINE	Substance-Related Disorders	1	Approved	0.0170635	D001714 ||| D003863 ||| D007319	Bipolar Disorder ||| Depression ||| Sleep Initiation and Maintenance Disorders
	CHEMBL41	D015155	FLUOXETINE	Esophageal Spasm, Diffuse	0	Never tested	0.0176248	D001714 ||| D009771 ||| D003863 ||| D019966 ||| D007319	Bipolar Disorder ||| Obsessive-Compulsive Disorder ||| Depression ||| Substance-Related Disorders ||| Sleep Initiation and Maintenance Disorders
	CHEMBL411	D001289	DIETHYLSTILBESTROL	Attention Deficit Disorder with Hyperactivity	0	Never tested	0.00672017	D001943 ||| D011471	Breast Neoplasms ||| Prostatic Neoplasms
	CHEMBL411	D001008	DIETHYLSTILBESTROL	Anxiety Disorders	0	Never tested	0.0175568	D001943 ||| D011471	Breast Neoplasms ||| Prostatic Neoplasms
	CHEMBL411	D013313	DIETHYLSTILBESTROL	Stress Disorders, Post-Traumatic	0	Never tested	0.00466785	D001943 ||| D011471	Breast Neoplasms ||| Prostatic Neoplasms
	CHEMBL411	D000856	DIETHYLSTILBESTROL	Anorexia Nervosa	0	Never tested	0.00520146	D001943 ||| D011471	Breast Neoplasms ||| Prostatic Neoplasms
	CHEMBL411	D015228	DIETHYLSTILBESTROL	Hypertriglyceridemia	0	Never tested	0.00802177	D001943 ||| D011471	Breast Neoplasms ||| Prostatic Neoplasms
	CHEMBL411	D003324	DIETHYLSTILBESTROL	Coronary Artery Disease	0	Never tested	0.00943577	D001943 ||| D011471	Breast Neoplasms ||| Prostatic Neoplasms
	CHEMBL411	D009765	DIETHYLSTILBESTROL	Obesity	0	Never tested	0.00117443	D001943 ||| D011471	Breast Neoplasms ||| Prostatic Neoplasms
	CHEMBL411	D020177	DIETHYLSTILBESTROL	Idiopathic Hypersomnia	0	Never tested	0.00723713	D001943	Breast Neoplasms
	CHEMBL411	D010300	DIETHYLSTILBESTROL	Parkinson Disease	0	Never tested	0.00296755	D001943 ||| D011471	Breast Neoplasms ||| Prostatic Neoplasms
	CHEMBL411	D013771	DIETHYLSTILBESTROL	Tetralogy of Fallot	0	Never tested	0.00795498	D001943 ||| D011471	Breast Neoplasms ||| Prostatic Neoplasms
	CHEMBL411	D001172	DIETHYLSTILBESTROL	Arthritis, Rheumatoid	0	Never tested	0.0172881	D001943 ||| D011471	Breast Neoplasms ||| Prostatic Neoplasms
	CHEMBL411	D003424	DIETHYLSTILBESTROL	Crohn Disease	0	Never tested	0.00998936	D001943 ||| D011471	Breast Neoplasms ||| Prostatic Neoplasms
	CHEMBL411	D003093	DIETHYLSTILBESTROL	Colitis, Ulcerative	0	Never tested	0.0115612	D001943 ||| D011471	Breast Neoplasms ||| Prostatic Neoplasms
	CHEMBL411	D015212	DIETHYLSTILBESTROL	Inflammatory Bowel Diseases	0	Never tested	0.0147785	D001943 ||| D011471	Breast Neoplasms ||| Prostatic Neoplasms
	CHEMBL411	D002761	DIETHYLSTILBESTROL	Cholangitis	0	Never tested	0.0499253	D001943 ||| D011471	Breast Neoplasms ||| Prostatic Neoplasms
	CHEMBL411	D017098	DIETHYLSTILBESTROL	IgA Deficiency	0	Status unknown	0.0310337	D001943 ||| D011471	Breast Neoplasms ||| Prostatic Neoplasms
	CHEMBL411	D008268	DIETHYLSTILBESTROL	Macular Degeneration	0	Never tested	0.00582337	D001943 ||| D011471	Breast Neoplasms ||| Prostatic Neoplasms
	CHEMBL411	D034381	DIETHYLSTILBESTROL	Hearing Loss	0	Never tested	0.00967136	D001943 ||| D011471	Breast Neoplasms ||| Prostatic Neoplasms
	CHEMBL411	D014012	DIETHYLSTILBESTROL	Tinnitus	0	Never tested	0.00299087	D001943	Breast Neoplasms
	CHEMBL411	D000505	DIETHYLSTILBESTROL	Alopecia	0	Never tested	0.0206772	D001943 ||| D011471	Breast Neoplasms ||| Prostatic Neoplasms
	CHEMBL411	D019226	DIETHYLSTILBESTROL	Oral Ulcer	0	Never tested	0.00805831	D001943 ||| D011471	Breast Neoplasms ||| Prostatic Neoplasms
	CHEMBL411	D000787	DIETHYLSTILBESTROL	Angina Pectoris	0	Never tested	0.00599492	D001943 ||| D011471	Breast Neoplasms ||| Prostatic Neoplasms
	CHEMBL411	D065631	DIETHYLSTILBESTROL	Rhinitis, Allergic	0	Never tested	0.0288861	D001943 ||| D011471	Breast Neoplasms ||| Prostatic Neoplasms
	CHEMBL411	D001249	DIETHYLSTILBESTROL	Asthma	0	Never tested	0.0106028	D001943 ||| D011471	Breast Neoplasms ||| Prostatic Neoplasms
	CHEMBL411	D005764	DIETHYLSTILBESTROL	Gastroesophageal Reflux	0	Never tested	0.0137582	D001943 ||| D011471	Breast Neoplasms ||| Prostatic Neoplasms
	CHEMBL411	D007037	DIETHYLSTILBESTROL	Hypothyroidism	0	Never tested	0.00348609	D001943 ||| D011471	Breast Neoplasms ||| Prostatic Neoplasms
	CHEMBL411	D008881	DIETHYLSTILBESTROL	Migraine Disorders	0	Never tested	0.00706791	D001943 ||| D011471	Breast Neoplasms ||| Prostatic Neoplasms
	CHEMBL411	D004485	DIETHYLSTILBESTROL	Eczema	0	Never tested	0.00662989	D001943 ||| D011471	Breast Neoplasms ||| Prostatic Neoplasms
	CHEMBL411	D006937	DIETHYLSTILBESTROL	Hypercholesterolemia	0	Never tested	0.0178575	D001943 ||| D011471	Breast Neoplasms ||| Prostatic Neoplasms
	CHEMBL411	D012626	DIETHYLSTILBESTROL	Sebaceous Gland Neoplasms	0	Status unknown	0.0121962	D001943 ||| D011471	Breast Neoplasms ||| Prostatic Neoplasms
	CHEMBL411	D001943	DIETHYLSTILBESTROL	Breast Neoplasms	1	Approved	0.0488956	D011471	Prostatic Neoplasms
	CHEMBL411	D002280	DIETHYLSTILBESTROL	Carcinoma, Basal Cell	0	Never tested	0.0358275	D001943 ||| D011471	Breast Neoplasms ||| Prostatic Neoplasms
	CHEMBL411	D000230	DIETHYLSTILBESTROL	Adenocarcinoma	0	Never tested	0.0222663	D001943 ||| D011471	Breast Neoplasms ||| Prostatic Neoplasms
	CHEMBL411	D002386	DIETHYLSTILBESTROL	Cataract	0	Never tested	0.00562355	D001943 ||| D011471	Breast Neoplasms ||| Prostatic Neoplasms
	CHEMBL411	D006552	DIETHYLSTILBESTROL	Hernia, Inguinal	0	Never tested	0.00634835	D001943 ||| D011471	Breast Neoplasms ||| Prostatic Neoplasms
	CHEMBL411	D012005	DIETHYLSTILBESTROL	Rectal Prolapse	0	Status unknown	0.00567575	D001943 ||| D011471	Breast Neoplasms ||| Prostatic Neoplasms
	CHEMBL411	D014029	DIETHYLSTILBESTROL	Tobacco Use Disorder	0	Never tested	0.035365	D001943 ||| D011471	Breast Neoplasms ||| Prostatic Neoplasms
	CHEMBL411	D009203	DIETHYLSTILBESTROL	Myocardial Infarction	0	Never tested	0.00984436	D001943 ||| D011471	Breast Neoplasms ||| Prostatic Neoplasms
	CHEMBL411	D005756	DIETHYLSTILBESTROL	Gastritis	0	Never tested	0.00962553	D001943 ||| D011471	Breast Neoplasms ||| Prostatic Neoplasms
	CHEMBL411	D006548	DIETHYLSTILBESTROL	Hernia, Diaphragmatic	0	Never tested	0.0166464	D001943 ||| D011471	Breast Neoplasms ||| Prostatic Neoplasms
	CHEMBL411	D000076385	DIETHYLSTILBESTROL	Diverticular Diseases	0	Never tested	0.0053665	D001943 ||| D011471	Breast Neoplasms ||| Prostatic Neoplasms
	CHEMBL411	D007319	DIETHYLSTILBESTROL	Sleep Initiation and Maintenance Disorders	0	Never tested	0.0139769	D001943 ||| D011471	Breast Neoplasms ||| Prostatic Neoplasms
	CHEMBL411	D009290	DIETHYLSTILBESTROL	Narcolepsy	0	Never tested	0.00234912	D001943 ||| D011471	Breast Neoplasms ||| Prostatic Neoplasms
	CHEMBL411	D003922	DIETHYLSTILBESTROL	Diabetes Mellitus, Type 1	0	Never tested	0.00465172	D001943 ||| D011471	Breast Neoplasms ||| Prostatic Neoplasms
	CHEMBL411	D002446	DIETHYLSTILBESTROL	Celiac Disease	0	Never tested	0.0132004	D001943 ||| D011471	Breast Neoplasms ||| Prostatic Neoplasms
	CHEMBL411	D008105	DIETHYLSTILBESTROL	Liver Cirrhosis, Biliary	0	Never tested	0.0197794	D001943 ||| D011471	Breast Neoplasms ||| Prostatic Neoplasms
	CHEMBL411	D014820	DIETHYLSTILBESTROL	Vitiligo	0	Never tested	0.00544039	D001943 ||| D011471	Breast Neoplasms ||| Prostatic Neoplasms
	CHEMBL411	D009798	DIETHYLSTILBESTROL	Ocular Hypertension	0	Never tested	0.00167156	D001943 ||| D011471	Breast Neoplasms ||| Prostatic Neoplasms
	CHEMBL411	D009447	DIETHYLSTILBESTROL	Neuroblastoma	0	Never tested	0.000179764	D001943 ||| D011471	Breast Neoplasms ||| Prostatic Neoplasms
	CHEMBL411	D012559	DIETHYLSTILBESTROL	Schizophrenia	0	Never tested	0.0113875	D001943 ||| D011471	Breast Neoplasms ||| Prostatic Neoplasms
	CHEMBL411	D000690	DIETHYLSTILBESTROL	Amyotrophic Lateral Sclerosis	0	Never tested	0.00495791	D001943 ||| D011471	Breast Neoplasms ||| Prostatic Neoplasms
	CHEMBL411	D008180	DIETHYLSTILBESTROL	Lupus Erythematosus, Systemic	0	Never tested	0.00507312	D001943 ||| D011471	Breast Neoplasms ||| Prostatic Neoplasms
	CHEMBL411	D000437	DIETHYLSTILBESTROL	Alcoholism	0	Never tested	0.0200477	D001943 ||| D011471	Breast Neoplasms ||| Prostatic Neoplasms
	CHEMBL411	D000067877	DIETHYLSTILBESTROL	Autism Spectrum Disorder	0	Never tested	0.00542834	D001943 ||| D011471	Breast Neoplasms ||| Prostatic Neoplasms
	CHEMBL411	D001714	DIETHYLSTILBESTROL	Bipolar Disorder	0	Never tested	0.0074921	D001943 ||| D011471	Breast Neoplasms ||| Prostatic Neoplasms
	CHEMBL411	D009771	DIETHYLSTILBESTROL	Obsessive-Compulsive Disorder	0	Never tested	0.0023825	D001943 ||| D011471	Breast Neoplasms ||| Prostatic Neoplasms
	CHEMBL411	D003924	DIETHYLSTILBESTROL	Diabetes Mellitus, Type 2	0	Never tested	0.0267313	D001943 ||| D011471	Breast Neoplasms ||| Prostatic Neoplasms
	CHEMBL411	D000544	DIETHYLSTILBESTROL	Alzheimer Disease	0	Never tested	0.000875577	D001943 ||| D011471	Breast Neoplasms ||| Prostatic Neoplasms
	CHEMBL411	D004827	DIETHYLSTILBESTROL	Epilepsy	0	Never tested	0.00231932	D001943 ||| D011471	Breast Neoplasms ||| Prostatic Neoplasms
	CHEMBL411	D005901	DIETHYLSTILBESTROL	Glaucoma	0	Never tested	0.0113193	D001943 ||| D011471	Breast Neoplasms ||| Prostatic Neoplasms
	CHEMBL411	D051436	DIETHYLSTILBESTROL	Renal Insufficiency, Chronic	0	Never tested	0.00384774	D001943 ||| D011471	Breast Neoplasms ||| Prostatic Neoplasms
	CHEMBL411	D013167	DIETHYLSTILBESTROL	Spondylitis, Ankylosing	0	Never tested	0.0358958	D001943 ||| D011471	Breast Neoplasms ||| Prostatic Neoplasms
	CHEMBL411	D003863	DIETHYLSTILBESTROL	Depression	0	Never tested	0.00276097	D001943 ||| D011471	Breast Neoplasms ||| Prostatic Neoplasms
	CHEMBL411	D010003	DIETHYLSTILBESTROL	Osteoarthritis	0	Never tested	0.0190362	D001943 ||| D011471	Breast Neoplasms ||| Prostatic Neoplasms
	CHEMBL411	D000419	DIETHYLSTILBESTROL	Albuminuria	0	Never tested	0.000929223	D001943 ||| D011471	Breast Neoplasms ||| Prostatic Neoplasms
	CHEMBL411	D001281	DIETHYLSTILBESTROL	Atrial Fibrillation	0	Never tested	0.0226589	D001943 ||| D011471	Breast Neoplasms ||| Prostatic Neoplasms
	CHEMBL411	D006973	DIETHYLSTILBESTROL	Hypertension	0	Never tested	0.0232459	D001943 ||| D011471	Breast Neoplasms ||| Prostatic Neoplasms
	CHEMBL411	D006327	DIETHYLSTILBESTROL	Heart Block	0	Never tested	0.0123934	D001943 ||| D011471	Breast Neoplasms ||| Prostatic Neoplasms
	CHEMBL411	D055623	DIETHYLSTILBESTROL	Keratosis, Actinic	0	Never tested	0.0352315	D001943 ||| D011471	Breast Neoplasms ||| Prostatic Neoplasms
	CHEMBL411	D001991	DIETHYLSTILBESTROL	Bronchitis	0	Never tested	0.0239446	D001943 ||| D011471	Breast Neoplasms ||| Prostatic Neoplasms
	CHEMBL411	D008175	DIETHYLSTILBESTROL	Lung Neoplasms	0	Never tested	0.0343044	D001943 ||| D011471	Breast Neoplasms ||| Prostatic Neoplasms
	CHEMBL411	D008545	DIETHYLSTILBESTROL	Melanoma	0	Never tested	0.111906	D001943 ||| D011471	Breast Neoplasms ||| Prostatic Neoplasms
	CHEMBL411	D008228	DIETHYLSTILBESTROL	Lymphoma, Non-Hodgkin	0	Never tested	0.00408449	D001943 ||| D011471	Breast Neoplasms ||| Prostatic Neoplasms
	CHEMBL411	D002294	DIETHYLSTILBESTROL	Carcinoma, Squamous Cell	0	Never tested	0.00577596	D001943 ||| D011471	Breast Neoplasms ||| Prostatic Neoplasms
	CHEMBL411	D002349	DIETHYLSTILBESTROL	Carpal Tunnel Syndrome	0	Never tested	0.00504052	D001943 ||| D011471	Breast Neoplasms ||| Prostatic Neoplasms
	CHEMBL411	D016883	DIETHYLSTILBESTROL	Diabetic Ketoacidosis	0	Never tested	0.0289914	D001943 ||| D011471	Breast Neoplasms ||| Prostatic Neoplasms
	CHEMBL411	D001749	DIETHYLSTILBESTROL	Urinary Bladder Neoplasms	0	Never tested	0.0025284	D001943 ||| D011471	Breast Neoplasms ||| Prostatic Neoplasms
	CHEMBL411	D007889	DIETHYLSTILBESTROL	Leiomyoma	0	Never tested	0.0509982	D001943 ||| D011471	Breast Neoplasms ||| Prostatic Neoplasms
	CHEMBL411	D018798	DIETHYLSTILBESTROL	Anemia, Iron-Deficiency	0	Never tested	0.0146187	D001943 ||| D011471	Breast Neoplasms ||| Prostatic Neoplasms
	CHEMBL411	D000380	DIETHYLSTILBESTROL	Agranulocytosis	0	Never tested	0.0106276	D001943 ||| D011471	Breast Neoplasms ||| Prostatic Neoplasms
	CHEMBL411	D012893	DIETHYLSTILBESTROL	Sleep Wake Disorders	0	Never tested	0.0031256	D001943 ||| D011471	Breast Neoplasms ||| Prostatic Neoplasms
	CHEMBL411	D006429	DIETHYLSTILBESTROL	Hemiplegia	0	Never tested	0.0154226	D001943 ||| D011471	Breast Neoplasms ||| Prostatic Neoplasms
	CHEMBL411	D011655	DIETHYLSTILBESTROL	Pulmonary Embolism	0	Never tested	0.0132874	D001943 ||| D011471	Breast Neoplasms ||| Prostatic Neoplasms
	CHEMBL411	D009202	DIETHYLSTILBESTROL	Cardiomyopathies	0	Never tested	0.0121053	D001943 ||| D011471	Breast Neoplasms ||| Prostatic Neoplasms
	CHEMBL411	D013345	DIETHYLSTILBESTROL	Subarachnoid Hemorrhage	0	Never tested	0.0315507	D001943 ||| D011471	Breast Neoplasms ||| Prostatic Neoplasms
	CHEMBL411	D002543	DIETHYLSTILBESTROL	Cerebral Hemorrhage	0	Never tested	0.0113715	D001943 ||| D011471	Breast Neoplasms ||| Prostatic Neoplasms
	CHEMBL411	D002544	DIETHYLSTILBESTROL	Cerebral Infarction	0	Never tested	0.0214234	D001943 ||| D011471	Breast Neoplasms ||| Prostatic Neoplasms
	CHEMBL411	D050197	DIETHYLSTILBESTROL	Arteriosclerosis	0	Never tested	0.00573688	D001943 ||| D011471	Breast Neoplasms ||| Prostatic Neoplasms
	CHEMBL411	D010689	DIETHYLSTILBESTROL	Phlebitis	0	Never tested	0.0376078	D001943 ||| D011471	Breast Neoplasms ||| Prostatic Neoplasms
	CHEMBL411	D006484	DIETHYLSTILBESTROL	Hemorrhoids	0	Never tested	0.00194902	D001943 ||| D011471	Breast Neoplasms ||| Prostatic Neoplasms
	CHEMBL411	D007022	DIETHYLSTILBESTROL	Hypotension	0	Never tested	0.0112758	D001943 ||| D011471	Breast Neoplasms ||| Prostatic Neoplasms
	CHEMBL411	D012852	DIETHYLSTILBESTROL	Sinusitis	0	Never tested	0.00240532	D001943 ||| D011471	Breast Neoplasms ||| Prostatic Neoplasms
	CHEMBL411	D010996	DIETHYLSTILBESTROL	Pleural Effusion	0	Never tested	0.00196427	D001943 ||| D011471	Breast Neoplasms ||| Prostatic Neoplasms
	CHEMBL411	D011030	DIETHYLSTILBESTROL	Pneumothorax	0	Never tested	0.0067718	D001943 ||| D011471	Breast Neoplasms ||| Prostatic Neoplasms
	CHEMBL411	D014060	DIETHYLSTILBESTROL	Tongue Diseases	0	Status unknown	0.000943211	D001943 ||| D011471	Breast Neoplasms ||| Prostatic Neoplasms
	CHEMBL411	D004941	DIETHYLSTILBESTROL	Esophagitis	0	Never tested	0.026511	D001943 ||| D011471	Breast Neoplasms ||| Prostatic Neoplasms
	CHEMBL411	D013276	DIETHYLSTILBESTROL	Stomach Ulcer	0	Never tested	0.00520937	D001943 ||| D011471	Breast Neoplasms ||| Prostatic Neoplasms
	CHEMBL411	D004415	DIETHYLSTILBESTROL	Dyspepsia	0	Never tested	0.00700996	D001943 ||| D011471	Breast Neoplasms ||| Prostatic Neoplasms
	CHEMBL411	D002769	DIETHYLSTILBESTROL	Cholelithiasis	0	Never tested	0.00909205	D001943 ||| D011471	Breast Neoplasms ||| Prostatic Neoplasms
	CHEMBL411	D002764	DIETHYLSTILBESTROL	Cholecystitis	0	Never tested	0.00266165	D001943 ||| D011471	Breast Neoplasms ||| Prostatic Neoplasms
	CHEMBL411	D010195	DIETHYLSTILBESTROL	Pancreatitis	0	Never tested	0.00370584	D001943 ||| D011471	Breast Neoplasms ||| Prostatic Neoplasms
	CHEMBL411	D008286	DIETHYLSTILBESTROL	Malabsorption Syndromes	0	Never tested	0.0235929	D001943 ||| D011471	Breast Neoplasms ||| Prostatic Neoplasms
	CHEMBL411	D002481	DIETHYLSTILBESTROL	Cellulitis	0	Never tested	0.00978509	D001943 ||| D011471	Breast Neoplasms ||| Prostatic Neoplasms
	CHEMBL411	D011537	DIETHYLSTILBESTROL	Pruritus	0	Never tested	0.0188865	D001943 ||| D011471	Breast Neoplasms ||| Prostatic Neoplasms
	CHEMBL411	D008010	DIETHYLSTILBESTROL	Lichen Planus	0	Never tested	0.00725051	D001943 ||| D011471	Breast Neoplasms ||| Prostatic Neoplasms
	CHEMBL411	D017492	DIETHYLSTILBESTROL	Keratosis, Seborrheic	0	Never tested	0.0624647	D001943 ||| D011471	Breast Neoplasms ||| Prostatic Neoplasms
	CHEMBL411	D011704	DIETHYLSTILBESTROL	Pyelonephritis	0	Never tested	0.00942896	D001943 ||| D011471	Breast Neoplasms ||| Prostatic Neoplasms
	CHEMBL411	D058186	DIETHYLSTILBESTROL	Acute Kidney Injury	0	Never tested	0.0151478	D001943 ||| D011471	Breast Neoplasms ||| Prostatic Neoplasms
	CHEMBL411	D007676	DIETHYLSTILBESTROL	Kidney Failure, Chronic	0	Never tested	0.000647869	D001943 ||| D011471	Breast Neoplasms ||| Prostatic Neoplasms
	CHEMBL411	D003556	DIETHYLSTILBESTROL	Cystitis	0	Never tested	0.00573843	D001943 ||| D011471	Breast Neoplasms ||| Prostatic Neoplasms
	CHEMBL411	D011470	DIETHYLSTILBESTROL	Prostatic Hyperplasia	0	Never tested	0.0967968	D001943 ||| D011471	Breast Neoplasms ||| Prostatic Neoplasms
	CHEMBL411	D011472	DIETHYLSTILBESTROL	Prostatitis	0	Never tested	0.012214	D001943 ||| D011471	Breast Neoplasms ||| Prostatic Neoplasms
	CHEMBL411	D005348	DIETHYLSTILBESTROL	Fibrocystic Breast Disease	0	Never tested	0.00975029	D001943 ||| D011471	Breast Neoplasms ||| Prostatic Neoplasms
	CHEMBL411	D006177	DIETHYLSTILBESTROL	Gynecomastia	0	Never tested	0.0967948	D001943 ||| D011471	Breast Neoplasms ||| Prostatic Neoplasms
	CHEMBL411	D004715	DIETHYLSTILBESTROL	Endometriosis	0	Never tested	0.0479173	D001943 ||| D011471	Breast Neoplasms ||| Prostatic Neoplasms
	CHEMBL411	D003680	DIETHYLSTILBESTROL	Deglutition Disorders	0	Never tested	0.000848806	D001943 ||| D011471	Breast Neoplasms ||| Prostatic Neoplasms
	CHEMBL411	D001201	DIETHYLSTILBESTROL	Ascites	0	Never tested	0.00573719	D001943 ||| D011471	Breast Neoplasms ||| Prostatic Neoplasms
	CHEMBL411	D005076	DIETHYLSTILBESTROL	Exanthema	0	Never tested	0.00881411	D001943 ||| D011471	Breast Neoplasms ||| Prostatic Neoplasms
	CHEMBL411	D014717	DIETHYLSTILBESTROL	Vertigo	0	Never tested	0.0148569	D001943 ||| D011471	Breast Neoplasms ||| Prostatic Neoplasms
	CHEMBL411	D013575	DIETHYLSTILBESTROL	Syncope	0	Never tested	0.0135071	D001943 ||| D011471	Breast Neoplasms ||| Prostatic Neoplasms
	CHEMBL411	D007766	DIETHYLSTILBESTROL	Lacrimal Apparatus Diseases	0	Never tested	0.00294139	D001943 ||| D011471	Breast Neoplasms ||| Prostatic Neoplasms
	CHEMBL411	D006471	DIETHYLSTILBESTROL	Gastrointestinal Hemorrhage	0	Never tested	0.0355959	D001943 ||| D011471	Breast Neoplasms ||| Prostatic Neoplasms
	CHEMBL411	D010437	DIETHYLSTILBESTROL	Peptic Ulcer	0	Never tested	0.0139447	D001943 ||| D011471	Breast Neoplasms ||| Prostatic Neoplasms
	CHEMBL411	D005921	DIETHYLSTILBESTROL	Glomerulonephritis	0	Never tested	0.00698248	D001943 ||| D011471	Breast Neoplasms ||| Prostatic Neoplasms
	CHEMBL411	D006333	DIETHYLSTILBESTROL	Heart Failure	0	Never tested	0.0109121	D001943 ||| D011471	Breast Neoplasms ||| Prostatic Neoplasms
	CHEMBL411	D006547	DIETHYLSTILBESTROL	Hernia	0	Never tested	0.0142559	D001943 ||| D011471	Breast Neoplasms ||| Prostatic Neoplasms
	CHEMBL411	D006689	DIETHYLSTILBESTROL	Hodgkin Disease	0	Never tested	0.00182909	D001943 ||| D011471	Breast Neoplasms ||| Prostatic Neoplasms
	CHEMBL411	D008113	DIETHYLSTILBESTROL	Liver Neoplasms	0	Never tested	0.0206969	D001943 ||| D011471	Breast Neoplasms ||| Prostatic Neoplasms
	CHEMBL411	D010051	DIETHYLSTILBESTROL	Ovarian Neoplasms	0	Never tested	0.0112694	D001943 ||| D011471	Breast Neoplasms ||| Prostatic Neoplasms
	CHEMBL411	D011471	DIETHYLSTILBESTROL	Prostatic Neoplasms	1	Approved	0.0353055	D001943	Breast Neoplasms
	CHEMBL411	D000647	DIETHYLSTILBESTROL	Amnesia	0	Never tested	0.00566629	D001943 ||| D011471	Breast Neoplasms ||| Prostatic Neoplasms
	CHEMBL411	D007951	DIETHYLSTILBESTROL	Leukemia, Myeloid	0	Never tested	0.0015328	D001943 ||| D011471	Breast Neoplasms ||| Prostatic Neoplasms
	CHEMBL411	D000152	DIETHYLSTILBESTROL	Acne Vulgaris	0	Never tested	0.0105455	D001943 ||| D011471	Breast Neoplasms ||| Prostatic Neoplasms
	CHEMBL411	D000740	DIETHYLSTILBESTROL	Anemia	0	Never tested	0.0037567	D001943 ||| D011471	Breast Neoplasms ||| Prostatic Neoplasms
	CHEMBL411	D001064	DIETHYLSTILBESTROL	Appendicitis	0	Never tested	0.00228921	D001943 ||| D011471	Breast Neoplasms ||| Prostatic Neoplasms
	CHEMBL411	D003248	DIETHYLSTILBESTROL	Constipation	0	Never tested	0.00871519	D001943 ||| D011471	Breast Neoplasms ||| Prostatic Neoplasms
	CHEMBL411	D015352	DIETHYLSTILBESTROL	Dry Eye Syndromes	0	Never tested	0.00719795	D001943 ||| D011471	Breast Neoplasms ||| Prostatic Neoplasms
	CHEMBL411	D004381	DIETHYLSTILBESTROL	Duodenal Ulcer	0	Never tested	0.00131186	D001943 ||| D011471	Breast Neoplasms ||| Prostatic Neoplasms
	CHEMBL411	D015837	DIETHYLSTILBESTROL	Vestibular Diseases	0	Never tested	0.00863566	D001943 ||| D011471	Breast Neoplasms ||| Prostatic Neoplasms
	CHEMBL411	D005705	DIETHYLSTILBESTROL	Gallbladder Diseases	0	Never tested	0.00379546	D001943 ||| D011471	Breast Neoplasms ||| Prostatic Neoplasms
	CHEMBL411	D006073	DIETHYLSTILBESTROL	Gout	0	Never tested	0.00865136	D001943 ||| D011471	Breast Neoplasms ||| Prostatic Neoplasms
	CHEMBL411	D001145	DIETHYLSTILBESTROL	Arrhythmias, Cardiac	0	Never tested	0.0200617	D001943 ||| D011471	Breast Neoplasms ||| Prostatic Neoplasms
	CHEMBL411	D043183	DIETHYLSTILBESTROL	Irritable Bowel Syndrome	0	Never tested	0.00855565	D001943 ||| D011471	Breast Neoplasms ||| Prostatic Neoplasms
	CHEMBL411	D001851	DIETHYLSTILBESTROL	Bone Diseases, Metabolic	0	Never tested	0.0267994	D001943 ||| D011471	Breast Neoplasms ||| Prostatic Neoplasms
	CHEMBL411	D010024	DIETHYLSTILBESTROL	Osteoporosis	0	Never tested	0.0136735	D001943 ||| D011471	Breast Neoplasms ||| Prostatic Neoplasms
	CHEMBL411	D009443	DIETHYLSTILBESTROL	Neuritis	0	Never tested	0.017983	D001943 ||| D011471	Breast Neoplasms ||| Prostatic Neoplasms
	CHEMBL411	D010538	DIETHYLSTILBESTROL	Peritonitis	0	Never tested	0.0256586	D001943 ||| D011471	Breast Neoplasms ||| Prostatic Neoplasms
	CHEMBL411	D010998	DIETHYLSTILBESTROL	Pleurisy	0	Never tested	0.0631408	D001943 ||| D011471	Breast Neoplasms ||| Prostatic Neoplasms
	CHEMBL411	D011565	DIETHYLSTILBESTROL	Psoriasis	0	Never tested	0.00645737	D001943 ||| D011471	Breast Neoplasms ||| Prostatic Neoplasms
	CHEMBL411	D012163	DIETHYLSTILBESTROL	Retinal Detachment	0	Never tested	0.000630524	D001943 ||| D011471	Breast Neoplasms ||| Prostatic Neoplasms
	CHEMBL411	D012393	DIETHYLSTILBESTROL	Rosacea	0	Never tested	0.00736426	D001943 ||| D011471	Breast Neoplasms ||| Prostatic Neoplasms
	CHEMBL411	D006042	DIETHYLSTILBESTROL	Goiter	0	Never tested	0.00185125	D001943 ||| D011471	Breast Neoplasms ||| Prostatic Neoplasms
	CHEMBL411	D002546	DIETHYLSTILBESTROL	Ischemic Attack, Transient	0	Never tested	0.0341885	D001943 ||| D011471	Breast Neoplasms ||| Prostatic Neoplasms
	CHEMBL411	D000083242	DIETHYLSTILBESTROL	Ischemic Stroke	0	Never tested	0.0218358	D001943 ||| D011471	Breast Neoplasms ||| Prostatic Neoplasms
	CHEMBL411	D012891	DIETHYLSTILBESTROL	Sleep Apnea Syndromes	0	Never tested	0.0108111	D001943 ||| D011471	Breast Neoplasms ||| Prostatic Neoplasms
	CHEMBL411	D013921	DIETHYLSTILBESTROL	Thrombocytopenia	0	Never tested	0.0202901	D001943 ||| D011471	Breast Neoplasms ||| Prostatic Neoplasms
	CHEMBL411	D015179	DIETHYLSTILBESTROL	Colorectal Neoplasms	0	Never tested	0.0180981	D001943 ||| D011471	Breast Neoplasms ||| Prostatic Neoplasms
	CHEMBL411	D006627	DIETHYLSTILBESTROL	Hirschsprung Disease	0	Never tested	0.00721605	D001943 ||| D011471	Breast Neoplasms ||| Prostatic Neoplasms
	CHEMBL411	D013964	DIETHYLSTILBESTROL	Thyroid Neoplasms	0	Never tested	0.00563007	D001943 ||| D011471	Breast Neoplasms ||| Prostatic Neoplasms
	CHEMBL411	D010001	DIETHYLSTILBESTROL	Osteitis Deformans	0	Never tested	0.000653588	D001943 ||| D011471	Breast Neoplasms ||| Prostatic Neoplasms
	CHEMBL411	D007018	DIETHYLSTILBESTROL	Hypopituitarism	0	Never tested	0.0184631	D001943 ||| D011471	Breast Neoplasms ||| Prostatic Neoplasms
	CHEMBL411	D020246	DIETHYLSTILBESTROL	Venous Thrombosis	0	Never tested	0.0134026	D001943 ||| D011471	Breast Neoplasms ||| Prostatic Neoplasms
	CHEMBL411	D000075224	DIETHYLSTILBESTROL	Cardiac Conduction System Disease	0	Never tested	0.0220026	D001943 ||| D011471	Breast Neoplasms ||| Prostatic Neoplasms
	CHEMBL411	D003731	DIETHYLSTILBESTROL	Dental Caries	0	Never tested	0.00452088	D001943 ||| D011471	Breast Neoplasms ||| Prostatic Neoplasms
	CHEMBL411	D005242	DIETHYLSTILBESTROL	Fecal Incontinence	0	Never tested	0.0156883	D001943 ||| D011471	Breast Neoplasms ||| Prostatic Neoplasms
	CHEMBL411	D016055	DIETHYLSTILBESTROL	Urinary Retention	0	Never tested	0.103179	D001943 ||| D011471	Breast Neoplasms ||| Prostatic Neoplasms
	CHEMBL411	D011141	DIETHYLSTILBESTROL	Polyuria	0	Never tested	0.012412	D001943 ||| D011471	Breast Neoplasms ||| Prostatic Neoplasms
	CHEMBL411	D007762	DIETHYLSTILBESTROL	Labyrinthitis	0	Never tested	0.0217921	D001943 ||| D011471	Breast Neoplasms ||| Prostatic Neoplasms
	CHEMBL411	D012878	DIETHYLSTILBESTROL	Skin Neoplasms	0	Never tested	0.015253	D001943 ||| D011471	Breast Neoplasms ||| Prostatic Neoplasms
	CHEMBL411	D009260	DIETHYLSTILBESTROL	Nail Diseases	0	Never tested	0.0200776	D001943 ||| D011471	Breast Neoplasms ||| Prostatic Neoplasms
	CHEMBL411	D016491	DIETHYLSTILBESTROL	Peripheral Vascular Diseases	0	Never tested	0.0111714	D001943 ||| D011471	Breast Neoplasms ||| Prostatic Neoplasms
	CHEMBL411	D011111	DIETHYLSTILBESTROL	Polymyalgia Rheumatica	0	Never tested	0.00928802	D001943 ||| D011471	Breast Neoplasms ||| Prostatic Neoplasms
	CHEMBL411	D013118	DIETHYLSTILBESTROL	Spinal Cord Diseases	0	Never tested	0.016646	D001943 ||| D011471	Breast Neoplasms ||| Prostatic Neoplasms
	CHEMBL411	D014581	DIETHYLSTILBESTROL	Urticaria	0	Never tested	0.0419176	D001943 ||| D011471	Breast Neoplasms ||| Prostatic Neoplasms
	CHEMBL411	D014648	DIETHYLSTILBESTROL	Varicose Veins	0	Never tested	0.0831526	D001943 ||| D011471	Breast Neoplasms ||| Prostatic Neoplasms
	CHEMBL411	D010031	DIETHYLSTILBESTROL	Otitis	0	Never tested	0.0241957	D001943 ||| D011471	Breast Neoplasms ||| Prostatic Neoplasms
	CHEMBL411	D019966	DIETHYLSTILBESTROL	Substance-Related Disorders	0	Never tested	0.00618623	D001943 ||| D011471	Breast Neoplasms ||| Prostatic Neoplasms
	CHEMBL411	D015155	DIETHYLSTILBESTROL	Esophageal Spasm, Diffuse	0	Never tested	0.00583529	D001943 ||| D011471	Breast Neoplasms ||| Prostatic Neoplasms
	CHEMBL412873	D001289	SPARTEINE	Attention Deficit Disorder with Hyperactivity	0	Never tested	0.0220056	D001145	Arrhythmias, Cardiac
	CHEMBL412873	D001008	SPARTEINE	Anxiety Disorders	0	Never tested	0.018967	D001145	Arrhythmias, Cardiac
	CHEMBL412873	D013313	SPARTEINE	Stress Disorders, Post-Traumatic	0	Never tested	0.0143627	D001145	Arrhythmias, Cardiac
	CHEMBL412873	D000856	SPARTEINE	Anorexia Nervosa	0	Never tested	0.00671501	D001145	Arrhythmias, Cardiac
	CHEMBL412873	D015228	SPARTEINE	Hypertriglyceridemia	0	Never tested	0.0324684	D001145	Arrhythmias, Cardiac
	CHEMBL412873	D003324	SPARTEINE	Coronary Artery Disease	0	Never tested	0.00468691	D001145	Arrhythmias, Cardiac
	CHEMBL412873	D009765	SPARTEINE	Obesity	0	Never tested	0.00667963	D001145	Arrhythmias, Cardiac
	CHEMBL412873	D010300	SPARTEINE	Parkinson Disease	0	Never tested	0.0150035	D001145	Arrhythmias, Cardiac
	CHEMBL412873	D013771	SPARTEINE	Tetralogy of Fallot	0	Never tested	0.00632405	D001145	Arrhythmias, Cardiac
	CHEMBL412873	D001172	SPARTEINE	Arthritis, Rheumatoid	0	Never tested	0.00165214	D001145	Arrhythmias, Cardiac
	CHEMBL412873	D003424	SPARTEINE	Crohn Disease	0	Never tested	0.0275382	D001145	Arrhythmias, Cardiac
	CHEMBL412873	D003093	SPARTEINE	Colitis, Ulcerative	0	Never tested	0.0125414	D001145	Arrhythmias, Cardiac
	CHEMBL412873	D015212	SPARTEINE	Inflammatory Bowel Diseases	0	Never tested	0.0104652	D001145	Arrhythmias, Cardiac
	CHEMBL412873	D002761	SPARTEINE	Cholangitis	0	Never tested	0.00708212	D001145	Arrhythmias, Cardiac
	CHEMBL412873	D017098	SPARTEINE	IgA Deficiency	0	Status unknown	0.0160533	D001145	Arrhythmias, Cardiac
	CHEMBL412873	D008268	SPARTEINE	Macular Degeneration	0	Never tested	0.0156727	D001145	Arrhythmias, Cardiac
	CHEMBL412873	D034381	SPARTEINE	Hearing Loss	0	Never tested	0.0183858	D001145	Arrhythmias, Cardiac
	CHEMBL412873	D000505	SPARTEINE	Alopecia	0	Never tested	0.00428787	D001145	Arrhythmias, Cardiac
	CHEMBL412873	D019226	SPARTEINE	Oral Ulcer	0	Never tested	0.00501578	D001145	Arrhythmias, Cardiac
	CHEMBL412873	D000787	SPARTEINE	Angina Pectoris	0	Never tested	0.00312071	D001145	Arrhythmias, Cardiac
	CHEMBL412873	D065631	SPARTEINE	Rhinitis, Allergic	0	Never tested	0.0153085	D001145	Arrhythmias, Cardiac
	CHEMBL412873	D001249	SPARTEINE	Asthma	0	Never tested	0.00892088	D001145	Arrhythmias, Cardiac
	CHEMBL412873	D005764	SPARTEINE	Gastroesophageal Reflux	0	Never tested	0.0224911	D001145	Arrhythmias, Cardiac
	CHEMBL412873	D007037	SPARTEINE	Hypothyroidism	0	Never tested	0.00444389	D001145	Arrhythmias, Cardiac
	CHEMBL412873	D008881	SPARTEINE	Migraine Disorders	0	Never tested	0.00278184	D001145	Arrhythmias, Cardiac
	CHEMBL412873	D004485	SPARTEINE	Eczema	0	Never tested	0.0253261	D001145	Arrhythmias, Cardiac
	CHEMBL412873	D006937	SPARTEINE	Hypercholesterolemia	0	Never tested	0.00279717	D001145	Arrhythmias, Cardiac
	CHEMBL412873	D012626	SPARTEINE	Sebaceous Gland Neoplasms	0	Status unknown	0.0147852	D001145	Arrhythmias, Cardiac
	CHEMBL412873	D001943	SPARTEINE	Breast Neoplasms	0	Never tested	0.00853033	D001145	Arrhythmias, Cardiac
	CHEMBL412873	D002280	SPARTEINE	Carcinoma, Basal Cell	0	Never tested	0.0604071	D001145	Arrhythmias, Cardiac
	CHEMBL412873	D000230	SPARTEINE	Adenocarcinoma	0	Never tested	0.00512002	D001145	Arrhythmias, Cardiac
	CHEMBL412873	D002386	SPARTEINE	Cataract	0	Never tested	0.0139375	D001145	Arrhythmias, Cardiac
	CHEMBL412873	D006552	SPARTEINE	Hernia, Inguinal	0	Never tested	0.00712105	D001145	Arrhythmias, Cardiac
	CHEMBL412873	D012005	SPARTEINE	Rectal Prolapse	0	Status unknown	0.0189797	D001145	Arrhythmias, Cardiac
	CHEMBL412873	D014029	SPARTEINE	Tobacco Use Disorder	0	Never tested	0.0212547	D001145	Arrhythmias, Cardiac
	CHEMBL412873	D009203	SPARTEINE	Myocardial Infarction	0	Never tested	0.0134078	D001145	Arrhythmias, Cardiac
	CHEMBL412873	D005756	SPARTEINE	Gastritis	0	Never tested	0.00554911	D001145	Arrhythmias, Cardiac
	CHEMBL412873	D006548	SPARTEINE	Hernia, Diaphragmatic	0	Never tested	0.00205849	D001145	Arrhythmias, Cardiac
	CHEMBL412873	D000076385	SPARTEINE	Diverticular Diseases	0	Never tested	0.00166423	D001145	Arrhythmias, Cardiac
	CHEMBL412873	D007319	SPARTEINE	Sleep Initiation and Maintenance Disorders	0	Never tested	0.0167523	D001145	Arrhythmias, Cardiac
	CHEMBL412873	D009290	SPARTEINE	Narcolepsy	0	Never tested	0.00424467	D001145	Arrhythmias, Cardiac
	CHEMBL412873	D003922	SPARTEINE	Diabetes Mellitus, Type 1	0	Never tested	0.00831785	D001145	Arrhythmias, Cardiac
	CHEMBL412873	D002446	SPARTEINE	Celiac Disease	0	Never tested	0.0105468	D001145	Arrhythmias, Cardiac
	CHEMBL412873	D008105	SPARTEINE	Liver Cirrhosis, Biliary	0	Never tested	0.0387929	D001145	Arrhythmias, Cardiac
	CHEMBL412873	D014820	SPARTEINE	Vitiligo	0	Never tested	0.00107072	D001145	Arrhythmias, Cardiac
	CHEMBL412873	D009798	SPARTEINE	Ocular Hypertension	0	Never tested	0.00719961	D001145	Arrhythmias, Cardiac
	CHEMBL412873	D009447	SPARTEINE	Neuroblastoma	0	Never tested	0.00779261	D001145	Arrhythmias, Cardiac
	CHEMBL412873	D012559	SPARTEINE	Schizophrenia	0	Never tested	0.00236851	D001145	Arrhythmias, Cardiac
	CHEMBL412873	D000690	SPARTEINE	Amyotrophic Lateral Sclerosis	0	Never tested	0.00653625	D001145	Arrhythmias, Cardiac
	CHEMBL412873	D008180	SPARTEINE	Lupus Erythematosus, Systemic	0	Never tested	0.00299075	D001145	Arrhythmias, Cardiac
	CHEMBL412873	D000437	SPARTEINE	Alcoholism	0	Never tested	0.00660543	D001145	Arrhythmias, Cardiac
	CHEMBL412873	D000067877	SPARTEINE	Autism Spectrum Disorder	0	Never tested	0.0247681	D001145	Arrhythmias, Cardiac
	CHEMBL412873	D001714	SPARTEINE	Bipolar Disorder	0	Never tested	0.00392422	D001145	Arrhythmias, Cardiac
	CHEMBL412873	D009771	SPARTEINE	Obsessive-Compulsive Disorder	0	Never tested	0.0153789	D001145	Arrhythmias, Cardiac
	CHEMBL412873	D003924	SPARTEINE	Diabetes Mellitus, Type 2	0	Never tested	0.00121984	D001145	Arrhythmias, Cardiac
	CHEMBL412873	D000544	SPARTEINE	Alzheimer Disease	0	Never tested	0.0196738	D001145	Arrhythmias, Cardiac
	CHEMBL412873	D004827	SPARTEINE	Epilepsy	0	Never tested	0.0159561	D001145	Arrhythmias, Cardiac
	CHEMBL412873	D005901	SPARTEINE	Glaucoma	0	Never tested	0.00490588	D001145	Arrhythmias, Cardiac
	CHEMBL412873	D051436	SPARTEINE	Renal Insufficiency, Chronic	0	Never tested	0.00547752	D001145	Arrhythmias, Cardiac
	CHEMBL412873	D013167	SPARTEINE	Spondylitis, Ankylosing	0	Never tested	0.0180875	D001145	Arrhythmias, Cardiac
	CHEMBL412873	D003863	SPARTEINE	Depression	0	Never tested	0.00568107	D001145	Arrhythmias, Cardiac
	CHEMBL412873	D010003	SPARTEINE	Osteoarthritis	0	Never tested	0.00012426	D001145	Arrhythmias, Cardiac
	CHEMBL412873	D000419	SPARTEINE	Albuminuria	0	Never tested	0.00653696	D001145	Arrhythmias, Cardiac
	CHEMBL412873	D001281	SPARTEINE	Atrial Fibrillation	0	Never tested	0.450507	D001145	Arrhythmias, Cardiac
	CHEMBL412873	D006973	SPARTEINE	Hypertension	0	Never tested	0.0188986	D001145	Arrhythmias, Cardiac
	CHEMBL412873	D006327	SPARTEINE	Heart Block	0	Never tested	0.00389653	D001145	Arrhythmias, Cardiac
	CHEMBL412873	D055623	SPARTEINE	Keratosis, Actinic	0	Never tested	0.0188058	D001145	Arrhythmias, Cardiac
	CHEMBL412873	D001991	SPARTEINE	Bronchitis	0	Never tested	0.00334041	D001145	Arrhythmias, Cardiac
	CHEMBL412873	D008175	SPARTEINE	Lung Neoplasms	0	Never tested	0.0028858	D001145	Arrhythmias, Cardiac
	CHEMBL412873	D008545	SPARTEINE	Melanoma	0	Never tested	0.0422903	D001145	Arrhythmias, Cardiac
	CHEMBL412873	D008228	SPARTEINE	Lymphoma, Non-Hodgkin	0	Never tested	0.0263854	D001145	Arrhythmias, Cardiac
	CHEMBL412873	D002294	SPARTEINE	Carcinoma, Squamous Cell	0	Never tested	0.0268942	D001145	Arrhythmias, Cardiac
	CHEMBL412873	D002349	SPARTEINE	Carpal Tunnel Syndrome	0	Never tested	0.00675944	D001145	Arrhythmias, Cardiac
	CHEMBL412873	D016883	SPARTEINE	Diabetic Ketoacidosis	0	Never tested	0.00347668	D001145	Arrhythmias, Cardiac
	CHEMBL412873	D001749	SPARTEINE	Urinary Bladder Neoplasms	0	Never tested	0.00391812	D001145	Arrhythmias, Cardiac
	CHEMBL412873	D007889	SPARTEINE	Leiomyoma	0	Never tested	0.0201475	D001145	Arrhythmias, Cardiac
	CHEMBL412873	D018798	SPARTEINE	Anemia, Iron-Deficiency	0	Never tested	0.00919789	D001145	Arrhythmias, Cardiac
	CHEMBL412873	D000380	SPARTEINE	Agranulocytosis	0	Never tested	0.0133418	D001145	Arrhythmias, Cardiac
	CHEMBL412873	D012893	SPARTEINE	Sleep Wake Disorders	0	Never tested	0.00473221	D001145	Arrhythmias, Cardiac
	CHEMBL412873	D006429	SPARTEINE	Hemiplegia	0	Never tested	0.00669269	D001145	Arrhythmias, Cardiac
	CHEMBL412873	D011655	SPARTEINE	Pulmonary Embolism	0	Never tested	0.0138063	D001145	Arrhythmias, Cardiac
	CHEMBL412873	D009202	SPARTEINE	Cardiomyopathies	0	Never tested	0.0222737	D001145	Arrhythmias, Cardiac
	CHEMBL412873	D013345	SPARTEINE	Subarachnoid Hemorrhage	0	Never tested	0.00686736	D001145	Arrhythmias, Cardiac
	CHEMBL412873	D002543	SPARTEINE	Cerebral Hemorrhage	0	Never tested	0.00836593	D001145	Arrhythmias, Cardiac
	CHEMBL412873	D002544	SPARTEINE	Cerebral Infarction	0	Never tested	0.00381347	D001145	Arrhythmias, Cardiac
	CHEMBL412873	D050197	SPARTEINE	Arteriosclerosis	0	Never tested	0.00808876	D001145	Arrhythmias, Cardiac
	CHEMBL412873	D010689	SPARTEINE	Phlebitis	0	Never tested	0.00566577	D001145	Arrhythmias, Cardiac
	CHEMBL412873	D006484	SPARTEINE	Hemorrhoids	0	Never tested	0.00697727	D001145	Arrhythmias, Cardiac
	CHEMBL412873	D007022	SPARTEINE	Hypotension	0	Never tested	0.00217034	D001145	Arrhythmias, Cardiac
	CHEMBL412873	D012852	SPARTEINE	Sinusitis	0	Never tested	0.0115889	D001145	Arrhythmias, Cardiac
	CHEMBL412873	D010996	SPARTEINE	Pleural Effusion	0	Never tested	0.0108107	D001145	Arrhythmias, Cardiac
	CHEMBL412873	D011030	SPARTEINE	Pneumothorax	0	Never tested	0.00142946	D001145	Arrhythmias, Cardiac
	CHEMBL412873	D014060	SPARTEINE	Tongue Diseases	0	Status unknown	0.00278058	D001145	Arrhythmias, Cardiac
	CHEMBL412873	D004941	SPARTEINE	Esophagitis	0	Never tested	0.00451595	D001145	Arrhythmias, Cardiac
	CHEMBL412873	D013276	SPARTEINE	Stomach Ulcer	0	Never tested	0.0107437	D001145	Arrhythmias, Cardiac
	CHEMBL412873	D004415	SPARTEINE	Dyspepsia	0	Never tested	0.0286308	D001145	Arrhythmias, Cardiac
	CHEMBL412873	D002769	SPARTEINE	Cholelithiasis	0	Never tested	0.0323113	D001145	Arrhythmias, Cardiac
	CHEMBL412873	D002764	SPARTEINE	Cholecystitis	0	Never tested	0.00614051	D001145	Arrhythmias, Cardiac
	CHEMBL412873	D010195	SPARTEINE	Pancreatitis	0	Never tested	0.0122751	D001145	Arrhythmias, Cardiac
	CHEMBL412873	D008286	SPARTEINE	Malabsorption Syndromes	0	Never tested	0.00349979	D001145	Arrhythmias, Cardiac
	CHEMBL412873	D002481	SPARTEINE	Cellulitis	0	Never tested	0.00327374	D001145	Arrhythmias, Cardiac
	CHEMBL412873	D011537	SPARTEINE	Pruritus	0	Never tested	0.00651835	D001145	Arrhythmias, Cardiac
	CHEMBL412873	D008010	SPARTEINE	Lichen Planus	0	Never tested	0.0132246	D001145	Arrhythmias, Cardiac
	CHEMBL412873	D017492	SPARTEINE	Keratosis, Seborrheic	0	Never tested	0.0178973	D001145	Arrhythmias, Cardiac
	CHEMBL412873	D011704	SPARTEINE	Pyelonephritis	0	Never tested	0.0264779	D001145	Arrhythmias, Cardiac
	CHEMBL412873	D058186	SPARTEINE	Acute Kidney Injury	0	Never tested	0.00956658	D001145	Arrhythmias, Cardiac
	CHEMBL412873	D007676	SPARTEINE	Kidney Failure, Chronic	0	Never tested	0.0140523	D001145	Arrhythmias, Cardiac
	CHEMBL412873	D003556	SPARTEINE	Cystitis	0	Never tested	0.00438498	D001145	Arrhythmias, Cardiac
	CHEMBL412873	D011470	SPARTEINE	Prostatic Hyperplasia	0	Never tested	0.00795468	D001145	Arrhythmias, Cardiac
	CHEMBL412873	D011472	SPARTEINE	Prostatitis	0	Never tested	0.0101539	D001145	Arrhythmias, Cardiac
	CHEMBL412873	D005348	SPARTEINE	Fibrocystic Breast Disease	0	Never tested	0.0166269	D001145	Arrhythmias, Cardiac
	CHEMBL412873	D006177	SPARTEINE	Gynecomastia	0	Never tested	0.0012745	D001145	Arrhythmias, Cardiac
	CHEMBL412873	D004715	SPARTEINE	Endometriosis	0	Never tested	0.00529884	D001145	Arrhythmias, Cardiac
	CHEMBL412873	D003680	SPARTEINE	Deglutition Disorders	0	Never tested	0.00959466	D001145	Arrhythmias, Cardiac
	CHEMBL412873	D001201	SPARTEINE	Ascites	0	Never tested	0.00310771	D001145	Arrhythmias, Cardiac
	CHEMBL412873	D005076	SPARTEINE	Exanthema	0	Never tested	0.0163645	D001145	Arrhythmias, Cardiac
	CHEMBL412873	D014717	SPARTEINE	Vertigo	0	Never tested	0.0233997	D001145	Arrhythmias, Cardiac
	CHEMBL412873	D013575	SPARTEINE	Syncope	0	Never tested	0.014701	D001145	Arrhythmias, Cardiac
	CHEMBL412873	D007766	SPARTEINE	Lacrimal Apparatus Diseases	0	Never tested	0.00798482	D001145	Arrhythmias, Cardiac
	CHEMBL412873	D006471	SPARTEINE	Gastrointestinal Hemorrhage	0	Never tested	0.0221389	D001145	Arrhythmias, Cardiac
	CHEMBL412873	D010437	SPARTEINE	Peptic Ulcer	0	Never tested	0.0796674	D001145	Arrhythmias, Cardiac
	CHEMBL412873	D005921	SPARTEINE	Glomerulonephritis	0	Never tested	0.0303091	D001145	Arrhythmias, Cardiac
	CHEMBL412873	D006333	SPARTEINE	Heart Failure	0	Never tested	0.0136691	D001145	Arrhythmias, Cardiac
	CHEMBL412873	D006547	SPARTEINE	Hernia	0	Never tested	0.00928564	D001145	Arrhythmias, Cardiac
	CHEMBL412873	D006689	SPARTEINE	Hodgkin Disease	0	Never tested	0.0113824	D001145	Arrhythmias, Cardiac
	CHEMBL412873	D008113	SPARTEINE	Liver Neoplasms	0	Never tested	0.0175186	D001145	Arrhythmias, Cardiac
	CHEMBL412873	D010051	SPARTEINE	Ovarian Neoplasms	0	Never tested	0.00702495	D001145	Arrhythmias, Cardiac
	CHEMBL412873	D011471	SPARTEINE	Prostatic Neoplasms	0	Never tested	0.0199451	D001145	Arrhythmias, Cardiac
	CHEMBL412873	D000647	SPARTEINE	Amnesia	0	Never tested	0.00624075	D001145	Arrhythmias, Cardiac
	CHEMBL412873	D007951	SPARTEINE	Leukemia, Myeloid	0	Never tested	0.0155361	D001145	Arrhythmias, Cardiac
	CHEMBL412873	D000152	SPARTEINE	Acne Vulgaris	0	Never tested	0.0557743	D001145	Arrhythmias, Cardiac
	CHEMBL412873	D000740	SPARTEINE	Anemia	0	Never tested	0.00193129	D001145	Arrhythmias, Cardiac
	CHEMBL412873	D001064	SPARTEINE	Appendicitis	0	Never tested	0.00104204	D001145	Arrhythmias, Cardiac
	CHEMBL412873	D003248	SPARTEINE	Constipation	0	Never tested	0.0185143	D001145	Arrhythmias, Cardiac
	CHEMBL412873	D015352	SPARTEINE	Dry Eye Syndromes	0	Never tested	0.00454201	D001145	Arrhythmias, Cardiac
	CHEMBL412873	D004381	SPARTEINE	Duodenal Ulcer	0	Never tested	0.00381724	D001145	Arrhythmias, Cardiac
	CHEMBL412873	D015837	SPARTEINE	Vestibular Diseases	0	Never tested	0.0132851	D001145	Arrhythmias, Cardiac
	CHEMBL412873	D005705	SPARTEINE	Gallbladder Diseases	0	Never tested	0.00647251	D001145	Arrhythmias, Cardiac
	CHEMBL412873	D006073	SPARTEINE	Gout	0	Never tested	0.0273609	D001145	Arrhythmias, Cardiac
	CHEMBL412873	D043183	SPARTEINE	Irritable Bowel Syndrome	0	Never tested	0.00646504	D001145	Arrhythmias, Cardiac
	CHEMBL412873	D001851	SPARTEINE	Bone Diseases, Metabolic	0	Never tested	0.0218347	D001145	Arrhythmias, Cardiac
	CHEMBL412873	D010024	SPARTEINE	Osteoporosis	0	Never tested	0.00205092	D001145	Arrhythmias, Cardiac
	CHEMBL412873	D009443	SPARTEINE	Neuritis	0	Never tested	0.00950866	D001145	Arrhythmias, Cardiac
	CHEMBL412873	D010538	SPARTEINE	Peritonitis	0	Never tested	0.00794735	D001145	Arrhythmias, Cardiac
	CHEMBL412873	D010998	SPARTEINE	Pleurisy	0	Never tested	0.0150156	D001145	Arrhythmias, Cardiac
	CHEMBL412873	D011565	SPARTEINE	Psoriasis	0	Never tested	0.0280193	D001145	Arrhythmias, Cardiac
	CHEMBL412873	D012163	SPARTEINE	Retinal Detachment	0	Never tested	0.00949113	D001145	Arrhythmias, Cardiac
	CHEMBL412873	D012393	SPARTEINE	Rosacea	0	Never tested	0.00874192	D001145	Arrhythmias, Cardiac
	CHEMBL412873	D006042	SPARTEINE	Goiter	0	Never tested	0.00792479	D001145	Arrhythmias, Cardiac
	CHEMBL412873	D002546	SPARTEINE	Ischemic Attack, Transient	0	Never tested	0.00313947	D001145	Arrhythmias, Cardiac
	CHEMBL412873	D000083242	SPARTEINE	Ischemic Stroke	0	Never tested	0.0548794	D001145	Arrhythmias, Cardiac
	CHEMBL412873	D012891	SPARTEINE	Sleep Apnea Syndromes	0	Never tested	0.00549379	D001145	Arrhythmias, Cardiac
	CHEMBL412873	D013921	SPARTEINE	Thrombocytopenia	0	Never tested	0.01235	D001145	Arrhythmias, Cardiac
	CHEMBL412873	D015179	SPARTEINE	Colorectal Neoplasms	0	Never tested	0.0403897	D001145	Arrhythmias, Cardiac
	CHEMBL412873	D006627	SPARTEINE	Hirschsprung Disease	0	Never tested	0.00663365	D001145	Arrhythmias, Cardiac
	CHEMBL412873	D013964	SPARTEINE	Thyroid Neoplasms	0	Never tested	0.00518999	D001145	Arrhythmias, Cardiac
	CHEMBL412873	D010001	SPARTEINE	Osteitis Deformans	0	Never tested	0.00428788	D001145	Arrhythmias, Cardiac
	CHEMBL412873	D007018	SPARTEINE	Hypopituitarism	0	Never tested	0.00287529	D001145	Arrhythmias, Cardiac
	CHEMBL412873	D020246	SPARTEINE	Venous Thrombosis	0	Never tested	0.0452046	D001145	Arrhythmias, Cardiac
	CHEMBL412873	D000075224	SPARTEINE	Cardiac Conduction System Disease	0	Never tested	0.0868966	D001145	Arrhythmias, Cardiac
	CHEMBL412873	D003731	SPARTEINE	Dental Caries	0	Never tested	0.00950044	D001145	Arrhythmias, Cardiac
	CHEMBL412873	D005242	SPARTEINE	Fecal Incontinence	0	Never tested	0.0141831	D001145	Arrhythmias, Cardiac
	CHEMBL412873	D016055	SPARTEINE	Urinary Retention	0	Never tested	0.0139186	D001145	Arrhythmias, Cardiac
	CHEMBL412873	D011141	SPARTEINE	Polyuria	0	Never tested	0.00643995	D001145	Arrhythmias, Cardiac
	CHEMBL412873	D007762	SPARTEINE	Labyrinthitis	0	Never tested	0.00224266	D001145	Arrhythmias, Cardiac
	CHEMBL412873	D012878	SPARTEINE	Skin Neoplasms	0	Never tested	0.015963	D001145	Arrhythmias, Cardiac
	CHEMBL412873	D009260	SPARTEINE	Nail Diseases	0	Never tested	0.0745395	D001145	Arrhythmias, Cardiac
	CHEMBL412873	D016491	SPARTEINE	Peripheral Vascular Diseases	0	Never tested	0.0240998	D001145	Arrhythmias, Cardiac
	CHEMBL412873	D011111	SPARTEINE	Polymyalgia Rheumatica	0	Never tested	0.0072853	D001145	Arrhythmias, Cardiac
	CHEMBL412873	D013118	SPARTEINE	Spinal Cord Diseases	0	Never tested	0.00455572	D001145	Arrhythmias, Cardiac
	CHEMBL412873	D014581	SPARTEINE	Urticaria	0	Never tested	0.0088374	D001145	Arrhythmias, Cardiac
	CHEMBL412873	D014648	SPARTEINE	Varicose Veins	0	Never tested	0.00845232	D001145	Arrhythmias, Cardiac
	CHEMBL412873	D010031	SPARTEINE	Otitis	0	Never tested	0.00419356	D001145	Arrhythmias, Cardiac
	CHEMBL412873	D019966	SPARTEINE	Substance-Related Disorders	0	Never tested	0.00925926	D001145	Arrhythmias, Cardiac
	CHEMBL412873	D015155	SPARTEINE	Esophageal Spasm, Diffuse	0	Never tested	0.0324899	D001145	Arrhythmias, Cardiac
	CHEMBL41355	D001289	EZOGABINE	Attention Deficit Disorder with Hyperactivity	0	Never tested	0.00576337	D004827	Epilepsy
	CHEMBL41355	D001008	EZOGABINE	Anxiety Disorders	0	Never tested	0.0212038	D004827	Epilepsy
	CHEMBL41355	D013313	EZOGABINE	Stress Disorders, Post-Traumatic	0	Never tested	0.0242983	D004827	Epilepsy
	CHEMBL41355	D000856	EZOGABINE	Anorexia Nervosa	0	Never tested	0.0166525	D004827	Epilepsy
	CHEMBL41355	D015228	EZOGABINE	Hypertriglyceridemia	0	Never tested	0.00529636	D004827	Epilepsy
	CHEMBL41355	D003324	EZOGABINE	Coronary Artery Disease	0	Never tested	0.0345309	D004827	Epilepsy
	CHEMBL41355	D009765	EZOGABINE	Obesity	0	Never tested	0.0124379	D004827	Epilepsy
	CHEMBL41355	D020177	EZOGABINE	Idiopathic Hypersomnia	0	Never tested	0.0123347	D004827	Epilepsy
	CHEMBL41355	D010300	EZOGABINE	Parkinson Disease	0	Never tested	0.00562858	D004827	Epilepsy
	CHEMBL41355	D013771	EZOGABINE	Tetralogy of Fallot	0	Never tested	0.00203644	D004827	Epilepsy
	CHEMBL41355	D001172	EZOGABINE	Arthritis, Rheumatoid	0	Never tested	0.00359479	D004827	Epilepsy
	CHEMBL41355	D003424	EZOGABINE	Crohn Disease	0	Never tested	0.0139873	D004827	Epilepsy
	CHEMBL41355	D003093	EZOGABINE	Colitis, Ulcerative	0	Never tested	0.0104545	D004827	Epilepsy
	CHEMBL41355	D015212	EZOGABINE	Inflammatory Bowel Diseases	0	Never tested	0.0168939	D004827	Epilepsy
	CHEMBL41355	D002761	EZOGABINE	Cholangitis	0	Never tested	0.0265033	D004827	Epilepsy
	CHEMBL41355	D017098	EZOGABINE	IgA Deficiency	0	Status unknown	0.012063	D004827	Epilepsy
	CHEMBL41355	D008268	EZOGABINE	Macular Degeneration	0	Never tested	0.0119167	D004827	Epilepsy
	CHEMBL41355	D034381	EZOGABINE	Hearing Loss	0	Never tested	0.0163697	D004827	Epilepsy
	CHEMBL41355	D014012	EZOGABINE	Tinnitus	0	Never tested	0.0123487	D004827	Epilepsy
	CHEMBL41355	D000505	EZOGABINE	Alopecia	0	Never tested	0.0104423	D004827	Epilepsy
	CHEMBL41355	D019226	EZOGABINE	Oral Ulcer	0	Never tested	0.0177078	D004827	Epilepsy
	CHEMBL41355	D000787	EZOGABINE	Angina Pectoris	0	Never tested	0.00122224	D004827	Epilepsy
	CHEMBL41355	D065631	EZOGABINE	Rhinitis, Allergic	0	Never tested	0.013632	D004827	Epilepsy
	CHEMBL41355	D001249	EZOGABINE	Asthma	0	Never tested	0.00319033	D004827	Epilepsy
	CHEMBL41355	D005764	EZOGABINE	Gastroesophageal Reflux	0	Never tested	0.00356358	D004827	Epilepsy
	CHEMBL41355	D007037	EZOGABINE	Hypothyroidism	0	Never tested	0.026091	D004827	Epilepsy
	CHEMBL41355	D008881	EZOGABINE	Migraine Disorders	0	Never tested	0.000837118	D004827	Epilepsy
	CHEMBL41355	D004485	EZOGABINE	Eczema	0	Never tested	0.00294294	D004827	Epilepsy
	CHEMBL41355	D006937	EZOGABINE	Hypercholesterolemia	0	Never tested	0.00541291	D004827	Epilepsy
	CHEMBL41355	D012626	EZOGABINE	Sebaceous Gland Neoplasms	0	Status unknown	0.00257158	D004827	Epilepsy
	CHEMBL41355	D001943	EZOGABINE	Breast Neoplasms	0	Never tested	0.0072077	D004827	Epilepsy
	CHEMBL41355	D002280	EZOGABINE	Carcinoma, Basal Cell	0	Never tested	0.00292622	D004827	Epilepsy
	CHEMBL41355	D000230	EZOGABINE	Adenocarcinoma	0	Never tested	0.00542122	D004827	Epilepsy
	CHEMBL41355	D002386	EZOGABINE	Cataract	0	Never tested	0.00923708	D004827	Epilepsy
	CHEMBL41355	D006552	EZOGABINE	Hernia, Inguinal	0	Never tested	0.00365217	D004827	Epilepsy
	CHEMBL41355	D012005	EZOGABINE	Rectal Prolapse	0	Status unknown	0.0126369	D004827	Epilepsy
	CHEMBL41355	D014029	EZOGABINE	Tobacco Use Disorder	0	Never tested	0.00851662	D004827	Epilepsy
	CHEMBL41355	D009203	EZOGABINE	Myocardial Infarction	0	Never tested	0.0144559	D004827	Epilepsy
	CHEMBL41355	D005756	EZOGABINE	Gastritis	0	Never tested	0.007849	D004827	Epilepsy
	CHEMBL41355	D006548	EZOGABINE	Hernia, Diaphragmatic	0	Never tested	0.0154621	D004827	Epilepsy
	CHEMBL41355	D000076385	EZOGABINE	Diverticular Diseases	0	Never tested	0.00365669	D004827	Epilepsy
	CHEMBL41355	D007319	EZOGABINE	Sleep Initiation and Maintenance Disorders	0	Never tested	0.0171497	D004827	Epilepsy
	CHEMBL41355	D009290	EZOGABINE	Narcolepsy	0	Never tested	0.0095739	D004827	Epilepsy
	CHEMBL41355	D003922	EZOGABINE	Diabetes Mellitus, Type 1	0	Never tested	0.00932057	D004827	Epilepsy
	CHEMBL41355	D002446	EZOGABINE	Celiac Disease	0	Never tested	0.0138573	D004827	Epilepsy
	CHEMBL41355	D008105	EZOGABINE	Liver Cirrhosis, Biliary	0	Never tested	0.011692	D004827	Epilepsy
	CHEMBL41355	D014820	EZOGABINE	Vitiligo	0	Never tested	0.0440499	D004827	Epilepsy
	CHEMBL41355	D009798	EZOGABINE	Ocular Hypertension	0	Never tested	0.00802293	D004827	Epilepsy
	CHEMBL41355	D009447	EZOGABINE	Neuroblastoma	0	Never tested	0.0212745	D004827	Epilepsy
	CHEMBL41355	D012559	EZOGABINE	Schizophrenia	0	Never tested	0.0071014	D004827	Epilepsy
	CHEMBL41355	D000690	EZOGABINE	Amyotrophic Lateral Sclerosis	0	Phase II	0.00204187	D004827	Epilepsy
	CHEMBL41355	D008180	EZOGABINE	Lupus Erythematosus, Systemic	0	Never tested	0.00111982	D004827	Epilepsy
	CHEMBL41355	D000437	EZOGABINE	Alcoholism	0	Never tested	0.020844	D004827	Epilepsy
	CHEMBL41355	D000067877	EZOGABINE	Autism Spectrum Disorder	0	Never tested	0.00601313	D004827	Epilepsy
	CHEMBL41355	D001714	EZOGABINE	Bipolar Disorder	0	Never tested	0.00120431	D004827	Epilepsy
	CHEMBL41355	D009771	EZOGABINE	Obsessive-Compulsive Disorder	0	Never tested	0.00316463	D004827	Epilepsy
	CHEMBL41355	D003924	EZOGABINE	Diabetes Mellitus, Type 2	0	Never tested	0.0335762	D004827	Epilepsy
	CHEMBL41355	D000544	EZOGABINE	Alzheimer Disease	0	Never tested	0.0109857	D004827	Epilepsy
	CHEMBL41355	D005901	EZOGABINE	Glaucoma	0	Never tested	0.00418896	D004827	Epilepsy
	CHEMBL41355	D051436	EZOGABINE	Renal Insufficiency, Chronic	0	Never tested	0.00302867	D004827	Epilepsy
	CHEMBL41355	D013167	EZOGABINE	Spondylitis, Ankylosing	0	Never tested	0.00277854	D004827	Epilepsy
	CHEMBL41355	D003863	EZOGABINE	Depression	0	Phase II	0.00932049	D004827	Epilepsy
	CHEMBL41355	D010003	EZOGABINE	Osteoarthritis	0	Never tested	0.00858207	D004827	Epilepsy
	CHEMBL41355	D000419	EZOGABINE	Albuminuria	0	Never tested	0.00959521	D004827	Epilepsy
	CHEMBL41355	D001281	EZOGABINE	Atrial Fibrillation	0	Never tested	0.0112692	D004827	Epilepsy
	CHEMBL41355	D006973	EZOGABINE	Hypertension	0	Never tested	0.0103402	D004827	Epilepsy
	CHEMBL41355	D006327	EZOGABINE	Heart Block	0	Never tested	0.0122578	D004827	Epilepsy
	CHEMBL41355	D055623	EZOGABINE	Keratosis, Actinic	0	Never tested	0.00529294	D004827	Epilepsy
	CHEMBL41355	D001991	EZOGABINE	Bronchitis	0	Never tested	0.0142493	D004827	Epilepsy
	CHEMBL41355	D008175	EZOGABINE	Lung Neoplasms	0	Never tested	0.00714289	D004827	Epilepsy
	CHEMBL41355	D008545	EZOGABINE	Melanoma	0	Never tested	0.0129529	D004827	Epilepsy
	CHEMBL41355	D008228	EZOGABINE	Lymphoma, Non-Hodgkin	0	Never tested	0.0258708	D004827	Epilepsy
	CHEMBL41355	D002294	EZOGABINE	Carcinoma, Squamous Cell	0	Never tested	0.00433741	D004827	Epilepsy
	CHEMBL41355	D002349	EZOGABINE	Carpal Tunnel Syndrome	0	Never tested	0.00303011	D004827	Epilepsy
	CHEMBL41355	D016883	EZOGABINE	Diabetic Ketoacidosis	0	Never tested	0.00376903	D004827	Epilepsy
	CHEMBL41355	D001749	EZOGABINE	Urinary Bladder Neoplasms	0	Never tested	0.00897077	D004827	Epilepsy
	CHEMBL41355	D007889	EZOGABINE	Leiomyoma	0	Never tested	0.00869306	D004827	Epilepsy
	CHEMBL41355	D018798	EZOGABINE	Anemia, Iron-Deficiency	0	Never tested	0.0183742	D004827	Epilepsy
	CHEMBL41355	D000380	EZOGABINE	Agranulocytosis	0	Never tested	0.0229454	D004827	Epilepsy
	CHEMBL41355	D012893	EZOGABINE	Sleep Wake Disorders	0	Never tested	0.00212833	D004827	Epilepsy
	CHEMBL41355	D006429	EZOGABINE	Hemiplegia	0	Never tested	0.0065419	D004827	Epilepsy
	CHEMBL41355	D011655	EZOGABINE	Pulmonary Embolism	0	Never tested	0.0124246	D004827	Epilepsy
	CHEMBL41355	D009202	EZOGABINE	Cardiomyopathies	0	Never tested	0.0216555	D004827	Epilepsy
	CHEMBL41355	D013345	EZOGABINE	Subarachnoid Hemorrhage	0	Never tested	0.0146275	D004827	Epilepsy
	CHEMBL41355	D002543	EZOGABINE	Cerebral Hemorrhage	0	Never tested	0.0367821	D004827	Epilepsy
	CHEMBL41355	D002544	EZOGABINE	Cerebral Infarction	0	Never tested	0.0027878	D004827	Epilepsy
	CHEMBL41355	D050197	EZOGABINE	Arteriosclerosis	0	Never tested	0.00760315	D004827	Epilepsy
	CHEMBL41355	D010689	EZOGABINE	Phlebitis	0	Never tested	0.0148205	D004827	Epilepsy
	CHEMBL41355	D006484	EZOGABINE	Hemorrhoids	0	Never tested	0.00553294	D004827	Epilepsy
	CHEMBL41355	D007022	EZOGABINE	Hypotension	0	Never tested	0.007935	D004827	Epilepsy
	CHEMBL41355	D012852	EZOGABINE	Sinusitis	0	Never tested	0.0138564	D004827	Epilepsy
	CHEMBL41355	D010996	EZOGABINE	Pleural Effusion	0	Never tested	0.00585376	D004827	Epilepsy
	CHEMBL41355	D011030	EZOGABINE	Pneumothorax	0	Never tested	0.00273327	D004827	Epilepsy
	CHEMBL41355	D014060	EZOGABINE	Tongue Diseases	0	Status unknown	0.0179517	D004827	Epilepsy
	CHEMBL41355	D004941	EZOGABINE	Esophagitis	0	Never tested	0.00929712	D004827	Epilepsy
	CHEMBL41355	D013276	EZOGABINE	Stomach Ulcer	0	Never tested	0.0110558	D004827	Epilepsy
	CHEMBL41355	D004415	EZOGABINE	Dyspepsia	0	Never tested	0.0167064	D004827	Epilepsy
	CHEMBL41355	D002769	EZOGABINE	Cholelithiasis	0	Never tested	0.0166961	D004827	Epilepsy
	CHEMBL41355	D002764	EZOGABINE	Cholecystitis	0	Never tested	0.0661878	D004827	Epilepsy
	CHEMBL41355	D010195	EZOGABINE	Pancreatitis	0	Never tested	0.00281577	D004827	Epilepsy
	CHEMBL41355	D008286	EZOGABINE	Malabsorption Syndromes	0	Never tested	0.0070196	D004827	Epilepsy
	CHEMBL41355	D002481	EZOGABINE	Cellulitis	0	Never tested	0.0440335	D004827	Epilepsy
	CHEMBL41355	D011537	EZOGABINE	Pruritus	0	Never tested	0.00306035	D004827	Epilepsy
	CHEMBL41355	D008010	EZOGABINE	Lichen Planus	0	Never tested	0.0184812	D004827	Epilepsy
	CHEMBL41355	D017492	EZOGABINE	Keratosis, Seborrheic	0	Never tested	0.0167779	D004827	Epilepsy
	CHEMBL41355	D011704	EZOGABINE	Pyelonephritis	0	Never tested	0.0313417	D004827	Epilepsy
	CHEMBL41355	D058186	EZOGABINE	Acute Kidney Injury	0	Never tested	0.014969	D004827	Epilepsy
	CHEMBL41355	D007676	EZOGABINE	Kidney Failure, Chronic	0	Never tested	0.00276649	D004827	Epilepsy
	CHEMBL41355	D003556	EZOGABINE	Cystitis	0	Never tested	0.00638612	D004827	Epilepsy
	CHEMBL41355	D011470	EZOGABINE	Prostatic Hyperplasia	0	Never tested	0.0163543	D004827	Epilepsy
	CHEMBL41355	D011472	EZOGABINE	Prostatitis	0	Never tested	0.0395497	D004827	Epilepsy
	CHEMBL41355	D005348	EZOGABINE	Fibrocystic Breast Disease	0	Never tested	0.00920967	D004827	Epilepsy
	CHEMBL41355	D006177	EZOGABINE	Gynecomastia	0	Never tested	0.0143422	D004827	Epilepsy
	CHEMBL41355	D004715	EZOGABINE	Endometriosis	0	Never tested	0.00344553	D004827	Epilepsy
	CHEMBL41355	D003680	EZOGABINE	Deglutition Disorders	0	Never tested	0.0202045	D004827	Epilepsy
	CHEMBL41355	D001201	EZOGABINE	Ascites	0	Never tested	0.0167651	D004827	Epilepsy
	CHEMBL41355	D005076	EZOGABINE	Exanthema	0	Never tested	0.00968122	D004827	Epilepsy
	CHEMBL41355	D014717	EZOGABINE	Vertigo	0	Never tested	0.00103016	D004827	Epilepsy
	CHEMBL41355	D013575	EZOGABINE	Syncope	0	Never tested	0.0244757	D004827	Epilepsy
	CHEMBL41355	D007766	EZOGABINE	Lacrimal Apparatus Diseases	0	Never tested	0.00386394	D004827	Epilepsy
	CHEMBL41355	D006471	EZOGABINE	Gastrointestinal Hemorrhage	0	Never tested	0.0127688	D004827	Epilepsy
	CHEMBL41355	D010437	EZOGABINE	Peptic Ulcer	0	Never tested	0.00228143	D004827	Epilepsy
	CHEMBL41355	D005921	EZOGABINE	Glomerulonephritis	0	Never tested	0.00840814	D004827	Epilepsy
	CHEMBL41355	D006333	EZOGABINE	Heart Failure	0	Never tested	0.041881	D004827	Epilepsy
	CHEMBL41355	D006547	EZOGABINE	Hernia	0	Never tested	0.00486511	D004827	Epilepsy
	CHEMBL41355	D006689	EZOGABINE	Hodgkin Disease	0	Never tested	0.00721242	D004827	Epilepsy
	CHEMBL41355	D008113	EZOGABINE	Liver Neoplasms	0	Never tested	0.00322815	D004827	Epilepsy
	CHEMBL41355	D010051	EZOGABINE	Ovarian Neoplasms	0	Never tested	0.0156026	D004827	Epilepsy
	CHEMBL41355	D011471	EZOGABINE	Prostatic Neoplasms	0	Never tested	0.0178575	D004827	Epilepsy
	CHEMBL41355	D000647	EZOGABINE	Amnesia	0	Never tested	0.0215083	D004827	Epilepsy
	CHEMBL41355	D007951	EZOGABINE	Leukemia, Myeloid	0	Never tested	0.0049806	D004827	Epilepsy
	CHEMBL41355	D000152	EZOGABINE	Acne Vulgaris	0	Never tested	0.0250583	D004827	Epilepsy
	CHEMBL41355	D000740	EZOGABINE	Anemia	0	Never tested	0.00635665	D004827	Epilepsy
	CHEMBL41355	D001064	EZOGABINE	Appendicitis	0	Never tested	0.00311104	D004827	Epilepsy
	CHEMBL41355	D003248	EZOGABINE	Constipation	0	Never tested	0.00501671	D004827	Epilepsy
	CHEMBL41355	D015352	EZOGABINE	Dry Eye Syndromes	0	Never tested	0.0376386	D004827	Epilepsy
	CHEMBL41355	D004381	EZOGABINE	Duodenal Ulcer	0	Never tested	0.008634	D004827	Epilepsy
	CHEMBL41355	D015837	EZOGABINE	Vestibular Diseases	0	Never tested	0.00997757	D004827	Epilepsy
	CHEMBL41355	D005705	EZOGABINE	Gallbladder Diseases	0	Never tested	0.00655318	D004827	Epilepsy
	CHEMBL41355	D006073	EZOGABINE	Gout	0	Never tested	0.00408993	D004827	Epilepsy
	CHEMBL41355	D001145	EZOGABINE	Arrhythmias, Cardiac	0	Never tested	0.0147495	D004827	Epilepsy
	CHEMBL41355	D043183	EZOGABINE	Irritable Bowel Syndrome	0	Never tested	0.0031566	D004827	Epilepsy
	CHEMBL41355	D001851	EZOGABINE	Bone Diseases, Metabolic	0	Never tested	0.0244893	D004827	Epilepsy
	CHEMBL41355	D010024	EZOGABINE	Osteoporosis	0	Never tested	0.0300239	D004827	Epilepsy
	CHEMBL41355	D009443	EZOGABINE	Neuritis	0	Never tested	0.00708316	D004827	Epilepsy
	CHEMBL41355	D010538	EZOGABINE	Peritonitis	0	Never tested	0.00511019	D004827	Epilepsy
	CHEMBL41355	D010998	EZOGABINE	Pleurisy	0	Never tested	0.0164485	D004827	Epilepsy
	CHEMBL41355	D011565	EZOGABINE	Psoriasis	0	Never tested	0.00799166	D004827	Epilepsy
	CHEMBL41355	D012163	EZOGABINE	Retinal Detachment	0	Never tested	0.00773566	D004827	Epilepsy
	CHEMBL41355	D012393	EZOGABINE	Rosacea	0	Never tested	0.00822031	D004827	Epilepsy
	CHEMBL41355	D006042	EZOGABINE	Goiter	0	Never tested	0.0235784	D004827	Epilepsy
	CHEMBL41355	D002546	EZOGABINE	Ischemic Attack, Transient	0	Never tested	0.00222342	D004827	Epilepsy
	CHEMBL41355	D000083242	EZOGABINE	Ischemic Stroke	0	Never tested	0.022304	D004827	Epilepsy
	CHEMBL41355	D012891	EZOGABINE	Sleep Apnea Syndromes	0	Never tested	0.00162069	D004827	Epilepsy
	CHEMBL41355	D013921	EZOGABINE	Thrombocytopenia	0	Never tested	0.0131759	D004827	Epilepsy
	CHEMBL41355	D015179	EZOGABINE	Colorectal Neoplasms	0	Never tested	0.011202	D004827	Epilepsy
	CHEMBL41355	D006627	EZOGABINE	Hirschsprung Disease	0	Never tested	0.0284356	D004827	Epilepsy
	CHEMBL41355	D013964	EZOGABINE	Thyroid Neoplasms	0	Never tested	0.00904485	D004827	Epilepsy
	CHEMBL41355	D010001	EZOGABINE	Osteitis Deformans	0	Never tested	0.00216921	D004827	Epilepsy
	CHEMBL41355	D007018	EZOGABINE	Hypopituitarism	0	Never tested	0.0075975	D004827	Epilepsy
	CHEMBL41355	D020246	EZOGABINE	Venous Thrombosis	0	Never tested	0.00192475	D004827	Epilepsy
	CHEMBL41355	D000075224	EZOGABINE	Cardiac Conduction System Disease	0	Never tested	0.0131757	D004827	Epilepsy
	CHEMBL41355	D003731	EZOGABINE	Dental Caries	0	Never tested	0.00541535	D004827	Epilepsy
	CHEMBL41355	D005242	EZOGABINE	Fecal Incontinence	0	Never tested	0.0197018	D004827	Epilepsy
	CHEMBL41355	D016055	EZOGABINE	Urinary Retention	0	Never tested	0.00473131	D004827	Epilepsy
	CHEMBL41355	D011141	EZOGABINE	Polyuria	0	Never tested	0.014494	D004827	Epilepsy
	CHEMBL41355	D007762	EZOGABINE	Labyrinthitis	0	Never tested	0.00100407	D004827	Epilepsy
	CHEMBL41355	D012878	EZOGABINE	Skin Neoplasms	0	Never tested	0.00561027	D004827	Epilepsy
	CHEMBL41355	D009260	EZOGABINE	Nail Diseases	0	Never tested	0.00415966	D004827	Epilepsy
	CHEMBL41355	D016491	EZOGABINE	Peripheral Vascular Diseases	0	Never tested	0.0621393	D004827	Epilepsy
	CHEMBL41355	D011111	EZOGABINE	Polymyalgia Rheumatica	0	Never tested	0.00428915	D004827	Epilepsy
	CHEMBL41355	D013118	EZOGABINE	Spinal Cord Diseases	0	Never tested	0.0132497	D004827	Epilepsy
	CHEMBL41355	D014581	EZOGABINE	Urticaria	0	Never tested	0.0277716	D004827	Epilepsy
	CHEMBL41355	D014648	EZOGABINE	Varicose Veins	0	Never tested	0.00306071	D004827	Epilepsy
	CHEMBL41355	D010031	EZOGABINE	Otitis	0	Never tested	0.0156562	D004827	Epilepsy
	CHEMBL41355	D019966	EZOGABINE	Substance-Related Disorders	0	Never tested	0.0202564	D004827	Epilepsy
	CHEMBL41355	D015155	EZOGABINE	Esophageal Spasm, Diffuse	0	Never tested	0.00600001	D004827	Epilepsy
	CHEMBL414357	D001289	EXENATIDE	Attention Deficit Disorder with Hyperactivity	0	Never tested	0.00470801	D003924	Diabetes Mellitus, Type 2
	CHEMBL414357	D001008	EXENATIDE	Anxiety Disorders	0	Never tested	0.00421321	D003924	Diabetes Mellitus, Type 2
	CHEMBL414357	D013313	EXENATIDE	Stress Disorders, Post-Traumatic	0	Never tested	0.00266806	D003924	Diabetes Mellitus, Type 2
	CHEMBL414357	D000856	EXENATIDE	Anorexia Nervosa	0	Never tested	0.00283829	D003924	Diabetes Mellitus, Type 2
	CHEMBL414357	D015228	EXENATIDE	Hypertriglyceridemia	0	Never tested	0.156875	D003924	Diabetes Mellitus, Type 2
	CHEMBL414357	D003324	EXENATIDE	Coronary Artery Disease	0	Phase III	0.079823	D003924	Diabetes Mellitus, Type 2
	CHEMBL414357	D009765	EXENATIDE	Obesity	0	Phase unknown	0.0229282	D003924	Diabetes Mellitus, Type 2
	CHEMBL414357	D020177	EXENATIDE	Idiopathic Hypersomnia	0	Never tested	0.0248552	D003924	Diabetes Mellitus, Type 2
	CHEMBL414357	D010300	EXENATIDE	Parkinson Disease	0	Phase III	0.000387614	D003924	Diabetes Mellitus, Type 2
	CHEMBL414357	D013771	EXENATIDE	Tetralogy of Fallot	0	Never tested	0.00464509	D003924	Diabetes Mellitus, Type 2
	CHEMBL414357	D001172	EXENATIDE	Arthritis, Rheumatoid	0	Never tested	0.00249922	D003924	Diabetes Mellitus, Type 2
	CHEMBL414357	D003424	EXENATIDE	Crohn Disease	0	Never tested	0.0126085	D003924	Diabetes Mellitus, Type 2
	CHEMBL414357	D003093	EXENATIDE	Colitis, Ulcerative	0	Never tested	0.0084301	D003924	Diabetes Mellitus, Type 2
	CHEMBL414357	D015212	EXENATIDE	Inflammatory Bowel Diseases	0	Never tested	0.0309821	D003924	Diabetes Mellitus, Type 2
	CHEMBL414357	D002761	EXENATIDE	Cholangitis	0	Never tested	0.00658234	D003924	Diabetes Mellitus, Type 2
	CHEMBL414357	D017098	EXENATIDE	IgA Deficiency	0	Status unknown	0.00784595	D003924	Diabetes Mellitus, Type 2
	CHEMBL414357	D008268	EXENATIDE	Macular Degeneration	0	Never tested	0.00482237	D003924	Diabetes Mellitus, Type 2
	CHEMBL414357	D034381	EXENATIDE	Hearing Loss	0	Never tested	0.0287424	D003924	Diabetes Mellitus, Type 2
	CHEMBL414357	D014012	EXENATIDE	Tinnitus	0	Never tested	0.032377	D003924	Diabetes Mellitus, Type 2
	CHEMBL414357	D000505	EXENATIDE	Alopecia	0	Never tested	0.00448809	D003924	Diabetes Mellitus, Type 2
	CHEMBL414357	D019226	EXENATIDE	Oral Ulcer	0	Never tested	0.0155921	D003924	Diabetes Mellitus, Type 2
	CHEMBL414357	D000787	EXENATIDE	Angina Pectoris	0	Never tested	0.00620267	D003924	Diabetes Mellitus, Type 2
	CHEMBL414357	D065631	EXENATIDE	Rhinitis, Allergic	0	Never tested	0.0162352	D003924	Diabetes Mellitus, Type 2
	CHEMBL414357	D001249	EXENATIDE	Asthma	0	Never tested	0.0095621	D003924	Diabetes Mellitus, Type 2
	CHEMBL414357	D005764	EXENATIDE	Gastroesophageal Reflux	0	Never tested	0.0127241	D003924	Diabetes Mellitus, Type 2
	CHEMBL414357	D007037	EXENATIDE	Hypothyroidism	0	Never tested	0.00425316	D003924	Diabetes Mellitus, Type 2
	CHEMBL414357	D008881	EXENATIDE	Migraine Disorders	0	Never tested	0.0138929	D003924	Diabetes Mellitus, Type 2
	CHEMBL414357	D004485	EXENATIDE	Eczema	0	Never tested	0.00173679	D003924	Diabetes Mellitus, Type 2
	CHEMBL414357	D006937	EXENATIDE	Hypercholesterolemia	0	Never tested	0.123281	D003924	Diabetes Mellitus, Type 2
	CHEMBL414357	D012626	EXENATIDE	Sebaceous Gland Neoplasms	0	Status unknown	0.00995514	D003924	Diabetes Mellitus, Type 2
	CHEMBL414357	D001943	EXENATIDE	Breast Neoplasms	0	Never tested	0.020246	D003924	Diabetes Mellitus, Type 2
	CHEMBL414357	D002280	EXENATIDE	Carcinoma, Basal Cell	0	Never tested	0.0246666	D003924	Diabetes Mellitus, Type 2
	CHEMBL414357	D000230	EXENATIDE	Adenocarcinoma	0	Never tested	0.0080482	D003924	Diabetes Mellitus, Type 2
	CHEMBL414357	D002386	EXENATIDE	Cataract	0	Never tested	0.00734209	D003924	Diabetes Mellitus, Type 2
	CHEMBL414357	D006552	EXENATIDE	Hernia, Inguinal	0	Never tested	0.00751625	D003924	Diabetes Mellitus, Type 2
	CHEMBL414357	D012005	EXENATIDE	Rectal Prolapse	0	Status unknown	0.00745945	D003924	Diabetes Mellitus, Type 2
	CHEMBL414357	D014029	EXENATIDE	Tobacco Use Disorder	0	Never tested	0.0134373	D003924	Diabetes Mellitus, Type 2
	CHEMBL414357	D009203	EXENATIDE	Myocardial Infarction	0	Phase III	0.0686653	D003924	Diabetes Mellitus, Type 2
	CHEMBL414357	D005756	EXENATIDE	Gastritis	0	Never tested	0.0428391	D003924	Diabetes Mellitus, Type 2
	CHEMBL414357	D006548	EXENATIDE	Hernia, Diaphragmatic	0	Never tested	0.00939157	D003924	Diabetes Mellitus, Type 2
	CHEMBL414357	D000076385	EXENATIDE	Diverticular Diseases	0	Never tested	0.0163113	D003924	Diabetes Mellitus, Type 2
	CHEMBL414357	D007319	EXENATIDE	Sleep Initiation and Maintenance Disorders	0	Never tested	0.0357245	D003924	Diabetes Mellitus, Type 2
	CHEMBL414357	D009290	EXENATIDE	Narcolepsy	0	Never tested	0.0046988	D003924	Diabetes Mellitus, Type 2
	CHEMBL414357	D003922	EXENATIDE	Diabetes Mellitus, Type 1	0	Phase III	0.0321599	D003924	Diabetes Mellitus, Type 2
	CHEMBL414357	D002446	EXENATIDE	Celiac Disease	0	Never tested	0.00357486	D003924	Diabetes Mellitus, Type 2
	CHEMBL414357	D008105	EXENATIDE	Liver Cirrhosis, Biliary	0	Never tested	0.0104968	D003924	Diabetes Mellitus, Type 2
	CHEMBL414357	D014820	EXENATIDE	Vitiligo	0	Never tested	0.00492174	D003924	Diabetes Mellitus, Type 2
	CHEMBL414357	D009798	EXENATIDE	Ocular Hypertension	0	Never tested	0.0252338	D003924	Diabetes Mellitus, Type 2
	CHEMBL414357	D009447	EXENATIDE	Neuroblastoma	0	Never tested	0.00388381	D003924	Diabetes Mellitus, Type 2
	CHEMBL414357	D012559	EXENATIDE	Schizophrenia	0	Phase III	0.00587497	D003924	Diabetes Mellitus, Type 2
	CHEMBL414357	D000690	EXENATIDE	Amyotrophic Lateral Sclerosis	0	Never tested	0.00454302	D003924	Diabetes Mellitus, Type 2
	CHEMBL414357	D008180	EXENATIDE	Lupus Erythematosus, Systemic	0	Never tested	0.0069629	D003924	Diabetes Mellitus, Type 2
	CHEMBL414357	D000437	EXENATIDE	Alcoholism	0	Phase II	0.00681828	D003924	Diabetes Mellitus, Type 2
	CHEMBL414357	D000067877	EXENATIDE	Autism Spectrum Disorder	0	Never tested	0.0274074	D003924	Diabetes Mellitus, Type 2
	CHEMBL414357	D001714	EXENATIDE	Bipolar Disorder	0	Never tested	0.0126895	D003924	Diabetes Mellitus, Type 2
	CHEMBL414357	D009771	EXENATIDE	Obsessive-Compulsive Disorder	0	Never tested	0.023434	D003924	Diabetes Mellitus, Type 2
	CHEMBL414357	D000544	EXENATIDE	Alzheimer Disease	0	Phase II	0.0330338	D003924	Diabetes Mellitus, Type 2
	CHEMBL414357	D004827	EXENATIDE	Epilepsy	0	Never tested	0.0224888	D003924	Diabetes Mellitus, Type 2
	CHEMBL414357	D005901	EXENATIDE	Glaucoma	0	Never tested	0.0175617	D003924	Diabetes Mellitus, Type 2
	CHEMBL414357	D051436	EXENATIDE	Renal Insufficiency, Chronic	0	Phase III	0.0102371	D003924	Diabetes Mellitus, Type 2
	CHEMBL414357	D013167	EXENATIDE	Spondylitis, Ankylosing	0	Never tested	0.0139403	D003924	Diabetes Mellitus, Type 2
	CHEMBL414357	D003863	EXENATIDE	Depression	0	Never tested	0.00268615	D003924	Diabetes Mellitus, Type 2
	CHEMBL414357	D010003	EXENATIDE	Osteoarthritis	0	Never tested	0.00338606	D003924	Diabetes Mellitus, Type 2
	CHEMBL414357	D000419	EXENATIDE	Albuminuria	0	Never tested	0.00306643	D003924	Diabetes Mellitus, Type 2
	CHEMBL414357	D001281	EXENATIDE	Atrial Fibrillation	0	Never tested	0.0152025	D003924	Diabetes Mellitus, Type 2
	CHEMBL414357	D006973	EXENATIDE	Hypertension	0	Never tested	0.123814	D003924	Diabetes Mellitus, Type 2
	CHEMBL414357	D006327	EXENATIDE	Heart Block	0	Never tested	0.0423733	D003924	Diabetes Mellitus, Type 2
	CHEMBL414357	D055623	EXENATIDE	Keratosis, Actinic	0	Never tested	0.0158991	D003924	Diabetes Mellitus, Type 2
	CHEMBL414357	D001991	EXENATIDE	Bronchitis	0	Never tested	0.00415339	D003924	Diabetes Mellitus, Type 2
	CHEMBL414357	D008175	EXENATIDE	Lung Neoplasms	0	Never tested	0.0231652	D003924	Diabetes Mellitus, Type 2
	CHEMBL414357	D008545	EXENATIDE	Melanoma	0	Never tested	0.0290475	D003924	Diabetes Mellitus, Type 2
	CHEMBL414357	D008228	EXENATIDE	Lymphoma, Non-Hodgkin	0	Never tested	0.0166113	D003924	Diabetes Mellitus, Type 2
	CHEMBL414357	D002294	EXENATIDE	Carcinoma, Squamous Cell	0	Never tested	0.0138582	D003924	Diabetes Mellitus, Type 2
	CHEMBL414357	D002349	EXENATIDE	Carpal Tunnel Syndrome	0	Never tested	0.00418781	D003924	Diabetes Mellitus, Type 2
	CHEMBL414357	D016883	EXENATIDE	Diabetic Ketoacidosis	0	Never tested	0.00847805	D003924	Diabetes Mellitus, Type 2
	CHEMBL414357	D001749	EXENATIDE	Urinary Bladder Neoplasms	0	Never tested	0.0127868	D003924	Diabetes Mellitus, Type 2
	CHEMBL414357	D007889	EXENATIDE	Leiomyoma	0	Never tested	0.00140816	D003924	Diabetes Mellitus, Type 2
	CHEMBL414357	D018798	EXENATIDE	Anemia, Iron-Deficiency	0	Never tested	0.00297837	D003924	Diabetes Mellitus, Type 2
	CHEMBL414357	D012893	EXENATIDE	Sleep Wake Disorders	0	Never tested	0.0274026	D003924	Diabetes Mellitus, Type 2
	CHEMBL414357	D011655	EXENATIDE	Pulmonary Embolism	0	Never tested	0.0158874	D003924	Diabetes Mellitus, Type 2
	CHEMBL414357	D009202	EXENATIDE	Cardiomyopathies	0	Never tested	0.0210926	D003924	Diabetes Mellitus, Type 2
	CHEMBL414357	D013345	EXENATIDE	Subarachnoid Hemorrhage	0	Never tested	0.0246378	D003924	Diabetes Mellitus, Type 2
	CHEMBL414357	D002543	EXENATIDE	Cerebral Hemorrhage	0	Never tested	0.00578592	D003924	Diabetes Mellitus, Type 2
	CHEMBL414357	D050197	EXENATIDE	Arteriosclerosis	0	Never tested	0.00593501	D003924	Diabetes Mellitus, Type 2
	CHEMBL414357	D006484	EXENATIDE	Hemorrhoids	0	Never tested	0.015371	D003924	Diabetes Mellitus, Type 2
	CHEMBL414357	D012852	EXENATIDE	Sinusitis	0	Never tested	0.0110028	D003924	Diabetes Mellitus, Type 2
	CHEMBL414357	D011030	EXENATIDE	Pneumothorax	0	Never tested	0.0118698	D003924	Diabetes Mellitus, Type 2
	CHEMBL414357	D013276	EXENATIDE	Stomach Ulcer	0	Never tested	0.00283489	D003924	Diabetes Mellitus, Type 2
	CHEMBL414357	D002769	EXENATIDE	Cholelithiasis	0	Never tested	0.0332818	D003924	Diabetes Mellitus, Type 2
	CHEMBL414357	D002764	EXENATIDE	Cholecystitis	0	Never tested	0.00928618	D003924	Diabetes Mellitus, Type 2
	CHEMBL414357	D010195	EXENATIDE	Pancreatitis	0	Phase unknown	0.00781677	D003924	Diabetes Mellitus, Type 2
	CHEMBL414357	D008010	EXENATIDE	Lichen Planus	0	Never tested	0.00771762	D003924	Diabetes Mellitus, Type 2
	CHEMBL414357	D017492	EXENATIDE	Keratosis, Seborrheic	0	Never tested	0.00892969	D003924	Diabetes Mellitus, Type 2
	CHEMBL414357	D007676	EXENATIDE	Kidney Failure, Chronic	0	Never tested	0.00793805	D003924	Diabetes Mellitus, Type 2
	CHEMBL414357	D003556	EXENATIDE	Cystitis	0	Never tested	0.00429719	D003924	Diabetes Mellitus, Type 2
	CHEMBL414357	D011470	EXENATIDE	Prostatic Hyperplasia	0	Never tested	0.00527104	D003924	Diabetes Mellitus, Type 2
	CHEMBL414357	D006177	EXENATIDE	Gynecomastia	0	Never tested	0.0192657	D003924	Diabetes Mellitus, Type 2
	CHEMBL414357	D004715	EXENATIDE	Endometriosis	0	Never tested	0.0101403	D003924	Diabetes Mellitus, Type 2
	CHEMBL414357	D014717	EXENATIDE	Vertigo	0	Never tested	0.00171383	D003924	Diabetes Mellitus, Type 2
	CHEMBL414357	D010437	EXENATIDE	Peptic Ulcer	0	Never tested	0.00267213	D003924	Diabetes Mellitus, Type 2
	CHEMBL414357	D005921	EXENATIDE	Glomerulonephritis	0	Never tested	0.00461257	D003924	Diabetes Mellitus, Type 2
	CHEMBL414357	D006333	EXENATIDE	Heart Failure	0	Phase unknown	0.00396268	D003924	Diabetes Mellitus, Type 2
	CHEMBL414357	D006547	EXENATIDE	Hernia	0	Never tested	0.00270417	D003924	Diabetes Mellitus, Type 2
	CHEMBL414357	D006689	EXENATIDE	Hodgkin Disease	0	Never tested	0.0272209	D003924	Diabetes Mellitus, Type 2
	CHEMBL414357	D008113	EXENATIDE	Liver Neoplasms	0	Never tested	0.015624	D003924	Diabetes Mellitus, Type 2
	CHEMBL414357	D010051	EXENATIDE	Ovarian Neoplasms	0	Never tested	0.0139407	D003924	Diabetes Mellitus, Type 2
	CHEMBL414357	D011471	EXENATIDE	Prostatic Neoplasms	0	Never tested	0.0370626	D003924	Diabetes Mellitus, Type 2
	CHEMBL414357	D000647	EXENATIDE	Amnesia	0	Never tested	0.0115123	D003924	Diabetes Mellitus, Type 2
	CHEMBL414357	D000152	EXENATIDE	Acne Vulgaris	0	Never tested	0.0117014	D003924	Diabetes Mellitus, Type 2
	CHEMBL414357	D000740	EXENATIDE	Anemia	0	Never tested	0.0262443	D003924	Diabetes Mellitus, Type 2
	CHEMBL414357	D001064	EXENATIDE	Appendicitis	0	Never tested	0.000565867	D003924	Diabetes Mellitus, Type 2
	CHEMBL414357	D003248	EXENATIDE	Constipation	0	Never tested	0.00837366	D003924	Diabetes Mellitus, Type 2
	CHEMBL414357	D015352	EXENATIDE	Dry Eye Syndromes	0	Never tested	0.00358876	D003924	Diabetes Mellitus, Type 2
	CHEMBL414357	D004381	EXENATIDE	Duodenal Ulcer	0	Never tested	0.0129054	D003924	Diabetes Mellitus, Type 2
	CHEMBL414357	D005705	EXENATIDE	Gallbladder Diseases	0	Never tested	0.011401	D003924	Diabetes Mellitus, Type 2
	CHEMBL414357	D006073	EXENATIDE	Gout	0	Never tested	0.000361432	D003924	Diabetes Mellitus, Type 2
	CHEMBL414357	D001145	EXENATIDE	Arrhythmias, Cardiac	0	Never tested	0.0313488	D003924	Diabetes Mellitus, Type 2
	CHEMBL414357	D043183	EXENATIDE	Irritable Bowel Syndrome	0	Never tested	0.0026944	D003924	Diabetes Mellitus, Type 2
	CHEMBL414357	D010024	EXENATIDE	Osteoporosis	0	Never tested	0.00396717	D003924	Diabetes Mellitus, Type 2
	CHEMBL414357	D010538	EXENATIDE	Peritonitis	0	Never tested	0.0165224	D003924	Diabetes Mellitus, Type 2
	CHEMBL414357	D011565	EXENATIDE	Psoriasis	0	Phase unknown	0.00291416	D003924	Diabetes Mellitus, Type 2
	CHEMBL414357	D012163	EXENATIDE	Retinal Detachment	0	Never tested	0.00902147	D003924	Diabetes Mellitus, Type 2
	CHEMBL414357	D012393	EXENATIDE	Rosacea	0	Never tested	0.00517342	D003924	Diabetes Mellitus, Type 2
	CHEMBL414357	D006042	EXENATIDE	Goiter	0	Never tested	0.00307224	D003924	Diabetes Mellitus, Type 2
	CHEMBL414357	D000083242	EXENATIDE	Ischemic Stroke	0	Phase II	0.0449688	D003924	Diabetes Mellitus, Type 2
	CHEMBL414357	D012891	EXENATIDE	Sleep Apnea Syndromes	0	Phase unknown	0.00145343	D003924	Diabetes Mellitus, Type 2
	CHEMBL414357	D015179	EXENATIDE	Colorectal Neoplasms	0	Never tested	0.0176755	D003924	Diabetes Mellitus, Type 2
	CHEMBL414357	D006627	EXENATIDE	Hirschsprung Disease	0	Never tested	0.0293057	D003924	Diabetes Mellitus, Type 2
	CHEMBL414357	D013964	EXENATIDE	Thyroid Neoplasms	0	Never tested	0.0126585	D003924	Diabetes Mellitus, Type 2
	CHEMBL414357	D010001	EXENATIDE	Osteitis Deformans	0	Never tested	0.00579524	D003924	Diabetes Mellitus, Type 2
	CHEMBL414357	D007018	EXENATIDE	Hypopituitarism	0	Never tested	0.00114321	D003924	Diabetes Mellitus, Type 2
	CHEMBL414357	D020246	EXENATIDE	Venous Thrombosis	0	Never tested	0.0580024	D003924	Diabetes Mellitus, Type 2
	CHEMBL414357	D003731	EXENATIDE	Dental Caries	0	Never tested	0.00725329	D003924	Diabetes Mellitus, Type 2
	CHEMBL414357	D013118	EXENATIDE	Spinal Cord Diseases	0	Never tested	0.00434503	D003924	Diabetes Mellitus, Type 2
	CHEMBL414357	D014581	EXENATIDE	Urticaria	0	Never tested	0.0115607	D003924	Diabetes Mellitus, Type 2
	CHEMBL414357	D014648	EXENATIDE	Varicose Veins	0	Never tested	0.0115568	D003924	Diabetes Mellitus, Type 2
	CHEMBL414357	D010031	EXENATIDE	Otitis	0	Never tested	0.0019814	D003924	Diabetes Mellitus, Type 2
	CHEMBL414357	D015155	EXENATIDE	Esophageal Spasm, Diffuse	0	Never tested	0.0194803	D003924	Diabetes Mellitus, Type 2
	CHEMBL415	D001289	CLOMIPRAMINE	Attention Deficit Disorder with Hyperactivity	0	Never tested	0.0699601	D009771 ||| D012559 ||| D009290 ||| D010300	Obsessive-Compulsive Disorder ||| Schizophrenia ||| Narcolepsy ||| Parkinson Disease
	CHEMBL415	D001008	CLOMIPRAMINE	Anxiety Disorders	0	Phase III	0.0237156	D009771 ||| D012559 ||| D009290 ||| D010300	Obsessive-Compulsive Disorder ||| Schizophrenia ||| Narcolepsy ||| Parkinson Disease
	CHEMBL415	D013313	CLOMIPRAMINE	Stress Disorders, Post-Traumatic	0	Never tested	0.00689087	D009771 ||| D012559 ||| D009290 ||| D010300	Obsessive-Compulsive Disorder ||| Schizophrenia ||| Narcolepsy ||| Parkinson Disease
	CHEMBL415	D000856	CLOMIPRAMINE	Anorexia Nervosa	0	Never tested	0.0924183	D009771 ||| D012559 ||| D009290 ||| D010300	Obsessive-Compulsive Disorder ||| Schizophrenia ||| Narcolepsy ||| Parkinson Disease
	CHEMBL415	D015228	CLOMIPRAMINE	Hypertriglyceridemia	0	Never tested	0.0178552	D009771 ||| D012559 ||| D009290 ||| D010300	Obsessive-Compulsive Disorder ||| Schizophrenia ||| Narcolepsy ||| Parkinson Disease
	CHEMBL415	D003324	CLOMIPRAMINE	Coronary Artery Disease	0	Never tested	0.0162608	D009771 ||| D012559 ||| D009290 ||| D010300	Obsessive-Compulsive Disorder ||| Schizophrenia ||| Narcolepsy ||| Parkinson Disease
	CHEMBL415	D009765	CLOMIPRAMINE	Obesity	0	Never tested	0.0696789	D009771 ||| D012559 ||| D009290 ||| D010300	Obsessive-Compulsive Disorder ||| Schizophrenia ||| Narcolepsy ||| Parkinson Disease
	CHEMBL415	D020177	CLOMIPRAMINE	Idiopathic Hypersomnia	0	Never tested	0.224865	D009771 ||| D012559 ||| D009290 ||| D010300	Obsessive-Compulsive Disorder ||| Schizophrenia ||| Narcolepsy ||| Parkinson Disease
	CHEMBL415	D010300	CLOMIPRAMINE	Parkinson Disease	1	Approved	0.0293733	D009771 ||| D012559 ||| D009290	Obsessive-Compulsive Disorder ||| Schizophrenia ||| Narcolepsy
	CHEMBL415	D013771	CLOMIPRAMINE	Tetralogy of Fallot	0	Never tested	0.0105683	D009771 ||| D012559 ||| D009290 ||| D010300	Obsessive-Compulsive Disorder ||| Schizophrenia ||| Narcolepsy ||| Parkinson Disease
	CHEMBL415	D001172	CLOMIPRAMINE	Arthritis, Rheumatoid	0	Never tested	0.00564325	D009771 ||| D012559 ||| D009290 ||| D010300	Obsessive-Compulsive Disorder ||| Schizophrenia ||| Narcolepsy ||| Parkinson Disease
	CHEMBL415	D003424	CLOMIPRAMINE	Crohn Disease	0	Never tested	0.00995141	D009771 ||| D012559 ||| D009290 ||| D010300	Obsessive-Compulsive Disorder ||| Schizophrenia ||| Narcolepsy ||| Parkinson Disease
	CHEMBL415	D003093	CLOMIPRAMINE	Colitis, Ulcerative	0	Never tested	0.0143847	D009771 ||| D012559 ||| D009290 ||| D010300	Obsessive-Compulsive Disorder ||| Schizophrenia ||| Narcolepsy ||| Parkinson Disease
	CHEMBL415	D015212	CLOMIPRAMINE	Inflammatory Bowel Diseases	0	Never tested	0.0198899	D009771 ||| D012559 ||| D009290 ||| D010300	Obsessive-Compulsive Disorder ||| Schizophrenia ||| Narcolepsy ||| Parkinson Disease
	CHEMBL415	D002761	CLOMIPRAMINE	Cholangitis	0	Never tested	0.0138347	D009771 ||| D012559 ||| D009290 ||| D010300	Obsessive-Compulsive Disorder ||| Schizophrenia ||| Narcolepsy ||| Parkinson Disease
	CHEMBL415	D017098	CLOMIPRAMINE	IgA Deficiency	0	Status unknown	0.025642	D009771 ||| D012559 ||| D009290 ||| D010300	Obsessive-Compulsive Disorder ||| Schizophrenia ||| Narcolepsy ||| Parkinson Disease
	CHEMBL415	D008268	CLOMIPRAMINE	Macular Degeneration	0	Never tested	0.0257054	D009771 ||| D012559 ||| D009290 ||| D010300	Obsessive-Compulsive Disorder ||| Schizophrenia ||| Narcolepsy ||| Parkinson Disease
	CHEMBL415	D034381	CLOMIPRAMINE	Hearing Loss	0	Never tested	0.0109463	D009771 ||| D012559 ||| D009290 ||| D010300	Obsessive-Compulsive Disorder ||| Schizophrenia ||| Narcolepsy ||| Parkinson Disease
	CHEMBL415	D014012	CLOMIPRAMINE	Tinnitus	0	Never tested	0.0274146	D009771 ||| D012559 ||| D009290 ||| D010300	Obsessive-Compulsive Disorder ||| Schizophrenia ||| Narcolepsy ||| Parkinson Disease
	CHEMBL415	D000505	CLOMIPRAMINE	Alopecia	0	Never tested	0.00183816	D009771 ||| D012559 ||| D009290 ||| D010300	Obsessive-Compulsive Disorder ||| Schizophrenia ||| Narcolepsy ||| Parkinson Disease
	CHEMBL415	D019226	CLOMIPRAMINE	Oral Ulcer	0	Never tested	0.00624869	D009771 ||| D012559 ||| D009290 ||| D010300	Obsessive-Compulsive Disorder ||| Schizophrenia ||| Narcolepsy ||| Parkinson Disease
	CHEMBL415	D000787	CLOMIPRAMINE	Angina Pectoris	0	Never tested	0.00400967	D009771 ||| D012559 ||| D009290 ||| D010300	Obsessive-Compulsive Disorder ||| Schizophrenia ||| Narcolepsy ||| Parkinson Disease
	CHEMBL415	D065631	CLOMIPRAMINE	Rhinitis, Allergic	0	Never tested	0.0115283	D009771 ||| D012559 ||| D009290 ||| D010300	Obsessive-Compulsive Disorder ||| Schizophrenia ||| Narcolepsy ||| Parkinson Disease
	CHEMBL415	D001249	CLOMIPRAMINE	Asthma	0	Never tested	0.028334	D009771 ||| D012559 ||| D009290 ||| D010300	Obsessive-Compulsive Disorder ||| Schizophrenia ||| Narcolepsy ||| Parkinson Disease
	CHEMBL415	D005764	CLOMIPRAMINE	Gastroesophageal Reflux	0	Never tested	0.0474037	D009771 ||| D012559 ||| D009290 ||| D010300	Obsessive-Compulsive Disorder ||| Schizophrenia ||| Narcolepsy ||| Parkinson Disease
	CHEMBL415	D007037	CLOMIPRAMINE	Hypothyroidism	0	Never tested	0.000571753	D009771 ||| D012559 ||| D009290 ||| D010300	Obsessive-Compulsive Disorder ||| Schizophrenia ||| Narcolepsy ||| Parkinson Disease
	CHEMBL415	D008881	CLOMIPRAMINE	Migraine Disorders	0	Never tested	0.00344618	D009771 ||| D012559 ||| D009290 ||| D010300	Obsessive-Compulsive Disorder ||| Schizophrenia ||| Narcolepsy ||| Parkinson Disease
	CHEMBL415	D004485	CLOMIPRAMINE	Eczema	0	Never tested	0.0160812	D009771 ||| D012559 ||| D009290 ||| D010300	Obsessive-Compulsive Disorder ||| Schizophrenia ||| Narcolepsy ||| Parkinson Disease
	CHEMBL415	D006937	CLOMIPRAMINE	Hypercholesterolemia	0	Never tested	0.0143187	D009771 ||| D012559 ||| D009290 ||| D010300	Obsessive-Compulsive Disorder ||| Schizophrenia ||| Narcolepsy ||| Parkinson Disease
	CHEMBL415	D012626	CLOMIPRAMINE	Sebaceous Gland Neoplasms	0	Status unknown	0.00222118	D009771 ||| D012559 ||| D009290 ||| D010300	Obsessive-Compulsive Disorder ||| Schizophrenia ||| Narcolepsy ||| Parkinson Disease
	CHEMBL415	D001943	CLOMIPRAMINE	Breast Neoplasms	0	Never tested	0.0171473	D009771 ||| D012559 ||| D009290 ||| D010300	Obsessive-Compulsive Disorder ||| Schizophrenia ||| Narcolepsy ||| Parkinson Disease
	CHEMBL415	D002280	CLOMIPRAMINE	Carcinoma, Basal Cell	0	Never tested	0.0376758	D009771 ||| D012559 ||| D009290 ||| D010300	Obsessive-Compulsive Disorder ||| Schizophrenia ||| Narcolepsy ||| Parkinson Disease
	CHEMBL415	D000230	CLOMIPRAMINE	Adenocarcinoma	0	Never tested	0.0223896	D009771 ||| D012559 ||| D009290 ||| D010300	Obsessive-Compulsive Disorder ||| Schizophrenia ||| Narcolepsy ||| Parkinson Disease
	CHEMBL415	D002386	CLOMIPRAMINE	Cataract	0	Never tested	0.010081	D009771 ||| D012559 ||| D009290 ||| D010300	Obsessive-Compulsive Disorder ||| Schizophrenia ||| Narcolepsy ||| Parkinson Disease
	CHEMBL415	D006552	CLOMIPRAMINE	Hernia, Inguinal	0	Never tested	0.00111258	D009771 ||| D012559 ||| D009290 ||| D010300	Obsessive-Compulsive Disorder ||| Schizophrenia ||| Narcolepsy ||| Parkinson Disease
	CHEMBL415	D012005	CLOMIPRAMINE	Rectal Prolapse	0	Status unknown	0.0258561	D009771 ||| D012559 ||| D009290 ||| D010300	Obsessive-Compulsive Disorder ||| Schizophrenia ||| Narcolepsy ||| Parkinson Disease
	CHEMBL415	D014029	CLOMIPRAMINE	Tobacco Use Disorder	0	Never tested	0.0131176	D009771 ||| D012559 ||| D009290 ||| D010300	Obsessive-Compulsive Disorder ||| Schizophrenia ||| Narcolepsy ||| Parkinson Disease
	CHEMBL415	D009203	CLOMIPRAMINE	Myocardial Infarction	0	Never tested	0.0119947	D009771 ||| D012559 ||| D009290 ||| D010300	Obsessive-Compulsive Disorder ||| Schizophrenia ||| Narcolepsy ||| Parkinson Disease
	CHEMBL415	D005756	CLOMIPRAMINE	Gastritis	0	Never tested	0.0111013	D009771 ||| D012559 ||| D009290 ||| D010300	Obsessive-Compulsive Disorder ||| Schizophrenia ||| Narcolepsy ||| Parkinson Disease
	CHEMBL415	D006548	CLOMIPRAMINE	Hernia, Diaphragmatic	0	Never tested	0.0039311	D009771 ||| D012559 ||| D009290 ||| D010300	Obsessive-Compulsive Disorder ||| Schizophrenia ||| Narcolepsy ||| Parkinson Disease
	CHEMBL415	D000076385	CLOMIPRAMINE	Diverticular Diseases	0	Never tested	0.00286784	D009771 ||| D012559 ||| D009290 ||| D010300	Obsessive-Compulsive Disorder ||| Schizophrenia ||| Narcolepsy ||| Parkinson Disease
	CHEMBL415	D007319	CLOMIPRAMINE	Sleep Initiation and Maintenance Disorders	0	Never tested	0.0193726	D009771 ||| D012559 ||| D009290 ||| D010300	Obsessive-Compulsive Disorder ||| Schizophrenia ||| Narcolepsy ||| Parkinson Disease
	CHEMBL415	D009290	CLOMIPRAMINE	Narcolepsy	1	Approved	0.0411923	D009771 ||| D012559 ||| D010300	Obsessive-Compulsive Disorder ||| Schizophrenia ||| Parkinson Disease
	CHEMBL415	D003922	CLOMIPRAMINE	Diabetes Mellitus, Type 1	0	Never tested	0.0514167	D009771 ||| D012559 ||| D009290 ||| D010300	Obsessive-Compulsive Disorder ||| Schizophrenia ||| Narcolepsy ||| Parkinson Disease
	CHEMBL415	D002446	CLOMIPRAMINE	Celiac Disease	0	Never tested	0.0102189	D009771 ||| D012559 ||| D009290 ||| D010300	Obsessive-Compulsive Disorder ||| Schizophrenia ||| Narcolepsy ||| Parkinson Disease
	CHEMBL415	D008105	CLOMIPRAMINE	Liver Cirrhosis, Biliary	0	Never tested	0.0254298	D009771 ||| D012559 ||| D009290 ||| D010300	Obsessive-Compulsive Disorder ||| Schizophrenia ||| Narcolepsy ||| Parkinson Disease
	CHEMBL415	D014820	CLOMIPRAMINE	Vitiligo	0	Never tested	0.00138671	D009771 ||| D012559 ||| D009290 ||| D010300	Obsessive-Compulsive Disorder ||| Schizophrenia ||| Narcolepsy ||| Parkinson Disease
	CHEMBL415	D009798	CLOMIPRAMINE	Ocular Hypertension	0	Never tested	0.0123203	D009771 ||| D012559 ||| D009290 ||| D010300	Obsessive-Compulsive Disorder ||| Schizophrenia ||| Narcolepsy ||| Parkinson Disease
	CHEMBL415	D009447	CLOMIPRAMINE	Neuroblastoma	0	Never tested	0.0580212	D009771 ||| D012559 ||| D009290 ||| D010300	Obsessive-Compulsive Disorder ||| Schizophrenia ||| Narcolepsy ||| Parkinson Disease
	CHEMBL415	D012559	CLOMIPRAMINE	Schizophrenia	1	Approved	0.0500308	D009771 ||| D009290 ||| D010300	Obsessive-Compulsive Disorder ||| Narcolepsy ||| Parkinson Disease
	CHEMBL415	D000690	CLOMIPRAMINE	Amyotrophic Lateral Sclerosis	0	Never tested	0.0329626	D009771 ||| D012559 ||| D009290 ||| D010300	Obsessive-Compulsive Disorder ||| Schizophrenia ||| Narcolepsy ||| Parkinson Disease
	CHEMBL415	D008180	CLOMIPRAMINE	Lupus Erythematosus, Systemic	0	Never tested	0.0154458	D009771 ||| D012559 ||| D009290 ||| D010300	Obsessive-Compulsive Disorder ||| Schizophrenia ||| Narcolepsy ||| Parkinson Disease
	CHEMBL415	D000437	CLOMIPRAMINE	Alcoholism	0	Never tested	0.00997684	D009771 ||| D012559 ||| D009290 ||| D010300	Obsessive-Compulsive Disorder ||| Schizophrenia ||| Narcolepsy ||| Parkinson Disease
	CHEMBL415	D000067877	CLOMIPRAMINE	Autism Spectrum Disorder	0	Never tested	0.0305101	D009771 ||| D012559 ||| D009290 ||| D010300	Obsessive-Compulsive Disorder ||| Schizophrenia ||| Narcolepsy ||| Parkinson Disease
	CHEMBL415	D001714	CLOMIPRAMINE	Bipolar Disorder	0	Never tested	0.244027	D009771 ||| D012559 ||| D009290 ||| D010300	Obsessive-Compulsive Disorder ||| Schizophrenia ||| Narcolepsy ||| Parkinson Disease
	CHEMBL415	D009771	CLOMIPRAMINE	Obsessive-Compulsive Disorder	1	Approved	0.0317317	D012559 ||| D009290 ||| D010300	Schizophrenia ||| Narcolepsy ||| Parkinson Disease
	CHEMBL415	D003924	CLOMIPRAMINE	Diabetes Mellitus, Type 2	0	Never tested	0.0165679	D009771 ||| D012559 ||| D009290 ||| D010300	Obsessive-Compulsive Disorder ||| Schizophrenia ||| Narcolepsy ||| Parkinson Disease
	CHEMBL415	D000544	CLOMIPRAMINE	Alzheimer Disease	0	Never tested	0.00540944	D009771 ||| D012559 ||| D009290 ||| D010300	Obsessive-Compulsive Disorder ||| Schizophrenia ||| Narcolepsy ||| Parkinson Disease
	CHEMBL415	D004827	CLOMIPRAMINE	Epilepsy	0	Never tested	0.00852343	D009771 ||| D012559 ||| D009290 ||| D010300	Obsessive-Compulsive Disorder ||| Schizophrenia ||| Narcolepsy ||| Parkinson Disease
	CHEMBL415	D005901	CLOMIPRAMINE	Glaucoma	0	Never tested	0.000687703	D009771 ||| D012559 ||| D009290 ||| D010300	Obsessive-Compulsive Disorder ||| Schizophrenia ||| Narcolepsy ||| Parkinson Disease
	CHEMBL415	D051436	CLOMIPRAMINE	Renal Insufficiency, Chronic	0	Never tested	0.0444654	D009771 ||| D012559 ||| D009290 ||| D010300	Obsessive-Compulsive Disorder ||| Schizophrenia ||| Narcolepsy ||| Parkinson Disease
	CHEMBL415	D013167	CLOMIPRAMINE	Spondylitis, Ankylosing	0	Never tested	0.00130405	D009771 ||| D012559 ||| D009290 ||| D010300	Obsessive-Compulsive Disorder ||| Schizophrenia ||| Narcolepsy ||| Parkinson Disease
	CHEMBL415	D003863	CLOMIPRAMINE	Depression	0	Phase unknown	0.116439	D009771 ||| D012559 ||| D009290 ||| D010300	Obsessive-Compulsive Disorder ||| Schizophrenia ||| Narcolepsy ||| Parkinson Disease
	CHEMBL415	D010003	CLOMIPRAMINE	Osteoarthritis	0	Never tested	0.0118124	D009771 ||| D012559 ||| D009290 ||| D010300	Obsessive-Compulsive Disorder ||| Schizophrenia ||| Narcolepsy ||| Parkinson Disease
	CHEMBL415	D000419	CLOMIPRAMINE	Albuminuria	0	Never tested	0.00481772	D009771 ||| D012559 ||| D009290 ||| D010300	Obsessive-Compulsive Disorder ||| Schizophrenia ||| Narcolepsy ||| Parkinson Disease
	CHEMBL415	D001281	CLOMIPRAMINE	Atrial Fibrillation	0	Never tested	0.00789825	D009771 ||| D012559 ||| D009290 ||| D010300	Obsessive-Compulsive Disorder ||| Schizophrenia ||| Narcolepsy ||| Parkinson Disease
	CHEMBL415	D006973	CLOMIPRAMINE	Hypertension	0	Never tested	0.0319237	D009771 ||| D012559 ||| D009290 ||| D010300	Obsessive-Compulsive Disorder ||| Schizophrenia ||| Narcolepsy ||| Parkinson Disease
	CHEMBL415	D006327	CLOMIPRAMINE	Heart Block	0	Never tested	0.0128988	D009771 ||| D012559 ||| D009290 ||| D010300	Obsessive-Compulsive Disorder ||| Schizophrenia ||| Narcolepsy ||| Parkinson Disease
	CHEMBL415	D055623	CLOMIPRAMINE	Keratosis, Actinic	0	Never tested	0.00905025	D009771 ||| D012559 ||| D009290 ||| D010300	Obsessive-Compulsive Disorder ||| Schizophrenia ||| Narcolepsy ||| Parkinson Disease
	CHEMBL415	D001991	CLOMIPRAMINE	Bronchitis	0	Never tested	0.0721074	D009771 ||| D012559 ||| D009290 ||| D010300	Obsessive-Compulsive Disorder ||| Schizophrenia ||| Narcolepsy ||| Parkinson Disease
	CHEMBL415	D008175	CLOMIPRAMINE	Lung Neoplasms	0	Never tested	0.0446787	D009771 ||| D012559 ||| D009290 ||| D010300	Obsessive-Compulsive Disorder ||| Schizophrenia ||| Narcolepsy ||| Parkinson Disease
	CHEMBL415	D008545	CLOMIPRAMINE	Melanoma	0	Never tested	0.0322509	D009771 ||| D012559 ||| D009290 ||| D010300	Obsessive-Compulsive Disorder ||| Schizophrenia ||| Narcolepsy ||| Parkinson Disease
	CHEMBL415	D008228	CLOMIPRAMINE	Lymphoma, Non-Hodgkin	0	Never tested	0.0109711	D009771 ||| D012559 ||| D009290 ||| D010300	Obsessive-Compulsive Disorder ||| Schizophrenia ||| Narcolepsy ||| Parkinson Disease
	CHEMBL415	D002294	CLOMIPRAMINE	Carcinoma, Squamous Cell	0	Never tested	0.014799	D009771 ||| D012559 ||| D009290 ||| D010300	Obsessive-Compulsive Disorder ||| Schizophrenia ||| Narcolepsy ||| Parkinson Disease
	CHEMBL415	D002349	CLOMIPRAMINE	Carpal Tunnel Syndrome	0	Never tested	0.00651263	D009771 ||| D012559 ||| D009290 ||| D010300	Obsessive-Compulsive Disorder ||| Schizophrenia ||| Narcolepsy ||| Parkinson Disease
	CHEMBL415	D016883	CLOMIPRAMINE	Diabetic Ketoacidosis	0	Never tested	0.0227362	D009771 ||| D012559 ||| D009290 ||| D010300	Obsessive-Compulsive Disorder ||| Schizophrenia ||| Narcolepsy ||| Parkinson Disease
	CHEMBL415	D001749	CLOMIPRAMINE	Urinary Bladder Neoplasms	0	Never tested	0.0164141	D009771 ||| D012559 ||| D009290 ||| D010300	Obsessive-Compulsive Disorder ||| Schizophrenia ||| Narcolepsy ||| Parkinson Disease
	CHEMBL415	D007889	CLOMIPRAMINE	Leiomyoma	0	Never tested	0.00494394	D009771 ||| D012559 ||| D009290 ||| D010300	Obsessive-Compulsive Disorder ||| Schizophrenia ||| Narcolepsy ||| Parkinson Disease
	CHEMBL415	D018798	CLOMIPRAMINE	Anemia, Iron-Deficiency	0	Never tested	0.00525182	D009771 ||| D012559 ||| D009290 ||| D010300	Obsessive-Compulsive Disorder ||| Schizophrenia ||| Narcolepsy ||| Parkinson Disease
	CHEMBL415	D000380	CLOMIPRAMINE	Agranulocytosis	0	Never tested	0.0254859	D012559 ||| D009290 ||| D010300	Schizophrenia ||| Narcolepsy ||| Parkinson Disease
	CHEMBL415	D012893	CLOMIPRAMINE	Sleep Wake Disorders	0	Never tested	0.0155793	D009771 ||| D012559 ||| D009290 ||| D010300	Obsessive-Compulsive Disorder ||| Schizophrenia ||| Narcolepsy ||| Parkinson Disease
	CHEMBL415	D006429	CLOMIPRAMINE	Hemiplegia	0	Never tested	0.00570309	D012559 ||| D009290 ||| D010300	Schizophrenia ||| Narcolepsy ||| Parkinson Disease
	CHEMBL415	D011655	CLOMIPRAMINE	Pulmonary Embolism	0	Never tested	0.00686797	D009771 ||| D012559 ||| D009290 ||| D010300	Obsessive-Compulsive Disorder ||| Schizophrenia ||| Narcolepsy ||| Parkinson Disease
	CHEMBL415	D009202	CLOMIPRAMINE	Cardiomyopathies	0	Never tested	0.00156245	D009771 ||| D012559 ||| D009290 ||| D010300	Obsessive-Compulsive Disorder ||| Schizophrenia ||| Narcolepsy ||| Parkinson Disease
	CHEMBL415	D013345	CLOMIPRAMINE	Subarachnoid Hemorrhage	0	Never tested	0.00238685	D009771 ||| D012559 ||| D009290 ||| D010300	Obsessive-Compulsive Disorder ||| Schizophrenia ||| Narcolepsy ||| Parkinson Disease
	CHEMBL415	D002543	CLOMIPRAMINE	Cerebral Hemorrhage	0	Never tested	0.00489464	D009771 ||| D012559 ||| D009290 ||| D010300	Obsessive-Compulsive Disorder ||| Schizophrenia ||| Narcolepsy ||| Parkinson Disease
	CHEMBL415	D002544	CLOMIPRAMINE	Cerebral Infarction	0	Never tested	0.0108728	D012559 ||| D009290 ||| D010300	Schizophrenia ||| Narcolepsy ||| Parkinson Disease
	CHEMBL415	D050197	CLOMIPRAMINE	Arteriosclerosis	0	Never tested	0.0135629	D009771 ||| D012559 ||| D009290 ||| D010300	Obsessive-Compulsive Disorder ||| Schizophrenia ||| Narcolepsy ||| Parkinson Disease
	CHEMBL415	D010689	CLOMIPRAMINE	Phlebitis	0	Never tested	0.00268393	D012559 ||| D009290 ||| D010300	Schizophrenia ||| Narcolepsy ||| Parkinson Disease
	CHEMBL415	D006484	CLOMIPRAMINE	Hemorrhoids	0	Never tested	0.0102869	D009771 ||| D012559 ||| D009290 ||| D010300	Obsessive-Compulsive Disorder ||| Schizophrenia ||| Narcolepsy ||| Parkinson Disease
	CHEMBL415	D007022	CLOMIPRAMINE	Hypotension	0	Never tested	0.00840906	D012559 ||| D009290 ||| D010300	Schizophrenia ||| Narcolepsy ||| Parkinson Disease
	CHEMBL415	D012852	CLOMIPRAMINE	Sinusitis	0	Never tested	0.0170087	D009771 ||| D012559 ||| D009290 ||| D010300	Obsessive-Compulsive Disorder ||| Schizophrenia ||| Narcolepsy ||| Parkinson Disease
	CHEMBL415	D010996	CLOMIPRAMINE	Pleural Effusion	0	Never tested	0.0041637	D012559 ||| D009290 ||| D010300	Schizophrenia ||| Narcolepsy ||| Parkinson Disease
	CHEMBL415	D011030	CLOMIPRAMINE	Pneumothorax	0	Never tested	0.0162672	D009771 ||| D012559 ||| D009290 ||| D010300	Obsessive-Compulsive Disorder ||| Schizophrenia ||| Narcolepsy ||| Parkinson Disease
	CHEMBL415	D014060	CLOMIPRAMINE	Tongue Diseases	0	Status unknown	0.0377651	D012559 ||| D009290 ||| D010300	Schizophrenia ||| Narcolepsy ||| Parkinson Disease
	CHEMBL415	D004941	CLOMIPRAMINE	Esophagitis	0	Never tested	0.0350929	D012559 ||| D009290 ||| D010300	Schizophrenia ||| Narcolepsy ||| Parkinson Disease
	CHEMBL415	D013276	CLOMIPRAMINE	Stomach Ulcer	0	Never tested	0.0139401	D009771 ||| D012559 ||| D009290 ||| D010300	Obsessive-Compulsive Disorder ||| Schizophrenia ||| Narcolepsy ||| Parkinson Disease
	CHEMBL415	D004415	CLOMIPRAMINE	Dyspepsia	0	Never tested	0.0112907	D012559 ||| D009290 ||| D010300	Schizophrenia ||| Narcolepsy ||| Parkinson Disease
	CHEMBL415	D002769	CLOMIPRAMINE	Cholelithiasis	0	Never tested	0.0123162	D009771 ||| D012559 ||| D009290 ||| D010300	Obsessive-Compulsive Disorder ||| Schizophrenia ||| Narcolepsy ||| Parkinson Disease
	CHEMBL415	D002764	CLOMIPRAMINE	Cholecystitis	0	Never tested	0.059528	D009771 ||| D012559 ||| D009290 ||| D010300	Obsessive-Compulsive Disorder ||| Schizophrenia ||| Narcolepsy ||| Parkinson Disease
	CHEMBL415	D010195	CLOMIPRAMINE	Pancreatitis	0	Never tested	0.0254995	D009771 ||| D012559 ||| D009290 ||| D010300	Obsessive-Compulsive Disorder ||| Schizophrenia ||| Narcolepsy ||| Parkinson Disease
	CHEMBL415	D008286	CLOMIPRAMINE	Malabsorption Syndromes	0	Never tested	0.00667596	D012559 ||| D009290 ||| D010300	Schizophrenia ||| Narcolepsy ||| Parkinson Disease
	CHEMBL415	D002481	CLOMIPRAMINE	Cellulitis	0	Never tested	0.00148946	D012559 ||| D009290 ||| D010300	Schizophrenia ||| Narcolepsy ||| Parkinson Disease
	CHEMBL415	D011537	CLOMIPRAMINE	Pruritus	0	Never tested	0.0204928	D012559 ||| D009290 ||| D010300	Schizophrenia ||| Narcolepsy ||| Parkinson Disease
	CHEMBL415	D008010	CLOMIPRAMINE	Lichen Planus	0	Never tested	0.0669793	D009771 ||| D012559 ||| D009290 ||| D010300	Obsessive-Compulsive Disorder ||| Schizophrenia ||| Narcolepsy ||| Parkinson Disease
	CHEMBL415	D017492	CLOMIPRAMINE	Keratosis, Seborrheic	0	Never tested	0.0109179	D009771 ||| D012559 ||| D009290 ||| D010300	Obsessive-Compulsive Disorder ||| Schizophrenia ||| Narcolepsy ||| Parkinson Disease
	CHEMBL415	D011704	CLOMIPRAMINE	Pyelonephritis	0	Never tested	0.035068	D012559 ||| D009290 ||| D010300	Schizophrenia ||| Narcolepsy ||| Parkinson Disease
	CHEMBL415	D058186	CLOMIPRAMINE	Acute Kidney Injury	0	Never tested	0.0133386	D012559 ||| D009290 ||| D010300	Schizophrenia ||| Narcolepsy ||| Parkinson Disease
	CHEMBL415	D007676	CLOMIPRAMINE	Kidney Failure, Chronic	0	Never tested	0.0112204	D009771 ||| D012559 ||| D009290 ||| D010300	Obsessive-Compulsive Disorder ||| Schizophrenia ||| Narcolepsy ||| Parkinson Disease
	CHEMBL415	D003556	CLOMIPRAMINE	Cystitis	0	Never tested	0.003251	D009771 ||| D012559 ||| D009290 ||| D010300	Obsessive-Compulsive Disorder ||| Schizophrenia ||| Narcolepsy ||| Parkinson Disease
	CHEMBL415	D011470	CLOMIPRAMINE	Prostatic Hyperplasia	0	Never tested	0.00184633	D009771 ||| D012559 ||| D009290 ||| D010300	Obsessive-Compulsive Disorder ||| Schizophrenia ||| Narcolepsy ||| Parkinson Disease
	CHEMBL415	D011472	CLOMIPRAMINE	Prostatitis	0	Never tested	0.0227655	D012559 ||| D009290 ||| D010300	Schizophrenia ||| Narcolepsy ||| Parkinson Disease
	CHEMBL415	D005348	CLOMIPRAMINE	Fibrocystic Breast Disease	0	Never tested	0.0022622	D012559 ||| D009290 ||| D010300	Schizophrenia ||| Narcolepsy ||| Parkinson Disease
	CHEMBL415	D006177	CLOMIPRAMINE	Gynecomastia	0	Never tested	0.0194997	D009771 ||| D012559 ||| D009290 ||| D010300	Obsessive-Compulsive Disorder ||| Schizophrenia ||| Narcolepsy ||| Parkinson Disease
	CHEMBL415	D004715	CLOMIPRAMINE	Endometriosis	0	Never tested	0.0109897	D009771 ||| D012559 ||| D009290 ||| D010300	Obsessive-Compulsive Disorder ||| Schizophrenia ||| Narcolepsy ||| Parkinson Disease
	CHEMBL415	D003680	CLOMIPRAMINE	Deglutition Disorders	0	Never tested	0.0162705	D012559 ||| D009290 ||| D010300	Schizophrenia ||| Narcolepsy ||| Parkinson Disease
	CHEMBL415	D001201	CLOMIPRAMINE	Ascites	0	Never tested	0.023775	D012559 ||| D009290 ||| D010300	Schizophrenia ||| Narcolepsy ||| Parkinson Disease
	CHEMBL415	D005076	CLOMIPRAMINE	Exanthema	0	Never tested	0.00635707	D012559 ||| D009290 ||| D010300	Schizophrenia ||| Narcolepsy ||| Parkinson Disease
	CHEMBL415	D014717	CLOMIPRAMINE	Vertigo	0	Never tested	0.00920618	D009771 ||| D012559 ||| D009290 ||| D010300	Obsessive-Compulsive Disorder ||| Schizophrenia ||| Narcolepsy ||| Parkinson Disease
	CHEMBL415	D013575	CLOMIPRAMINE	Syncope	0	Never tested	0.0259016	D012559 ||| D009290 ||| D010300	Schizophrenia ||| Narcolepsy ||| Parkinson Disease
	CHEMBL415	D007766	CLOMIPRAMINE	Lacrimal Apparatus Diseases	0	Never tested	0.00286804	D012559 ||| D009290 ||| D010300	Schizophrenia ||| Narcolepsy ||| Parkinson Disease
	CHEMBL415	D006471	CLOMIPRAMINE	Gastrointestinal Hemorrhage	0	Never tested	0.0111746	D012559 ||| D009290 ||| D010300	Schizophrenia ||| Narcolepsy ||| Parkinson Disease
	CHEMBL415	D010437	CLOMIPRAMINE	Peptic Ulcer	0	Never tested	0.00986237	D009771 ||| D012559 ||| D009290 ||| D010300	Obsessive-Compulsive Disorder ||| Schizophrenia ||| Narcolepsy ||| Parkinson Disease
	CHEMBL415	D005921	CLOMIPRAMINE	Glomerulonephritis	0	Never tested	0.00331468	D009771 ||| D012559 ||| D009290 ||| D010300	Obsessive-Compulsive Disorder ||| Schizophrenia ||| Narcolepsy ||| Parkinson Disease
	CHEMBL415	D006333	CLOMIPRAMINE	Heart Failure	0	Never tested	0.00170276	D009771 ||| D012559 ||| D009290 ||| D010300	Obsessive-Compulsive Disorder ||| Schizophrenia ||| Narcolepsy ||| Parkinson Disease
	CHEMBL415	D006547	CLOMIPRAMINE	Hernia	0	Never tested	0.0142746	D009771 ||| D012559 ||| D009290 ||| D010300	Obsessive-Compulsive Disorder ||| Schizophrenia ||| Narcolepsy ||| Parkinson Disease
	CHEMBL415	D006689	CLOMIPRAMINE	Hodgkin Disease	0	Never tested	0.0223747	D009771 ||| D012559 ||| D009290 ||| D010300	Obsessive-Compulsive Disorder ||| Schizophrenia ||| Narcolepsy ||| Parkinson Disease
	CHEMBL415	D008113	CLOMIPRAMINE	Liver Neoplasms	0	Never tested	0.05158	D009771 ||| D012559 ||| D009290 ||| D010300	Obsessive-Compulsive Disorder ||| Schizophrenia ||| Narcolepsy ||| Parkinson Disease
	CHEMBL415	D010051	CLOMIPRAMINE	Ovarian Neoplasms	0	Never tested	0.00466938	D009771 ||| D012559 ||| D009290 ||| D010300	Obsessive-Compulsive Disorder ||| Schizophrenia ||| Narcolepsy ||| Parkinson Disease
	CHEMBL415	D011471	CLOMIPRAMINE	Prostatic Neoplasms	0	Never tested	0.0110746	D009771 ||| D012559 ||| D009290 ||| D010300	Obsessive-Compulsive Disorder ||| Schizophrenia ||| Narcolepsy ||| Parkinson Disease
	CHEMBL415	D000647	CLOMIPRAMINE	Amnesia	0	Never tested	0.00448898	D009771 ||| D012559 ||| D009290 ||| D010300	Obsessive-Compulsive Disorder ||| Schizophrenia ||| Narcolepsy ||| Parkinson Disease
	CHEMBL415	D007951	CLOMIPRAMINE	Leukemia, Myeloid	0	Never tested	0.00246872	D012559 ||| D009290 ||| D010300	Schizophrenia ||| Narcolepsy ||| Parkinson Disease
	CHEMBL415	D000152	CLOMIPRAMINE	Acne Vulgaris	0	Never tested	0.00938504	D009771 ||| D012559 ||| D009290 ||| D010300	Obsessive-Compulsive Disorder ||| Schizophrenia ||| Narcolepsy ||| Parkinson Disease
	CHEMBL415	D000740	CLOMIPRAMINE	Anemia	0	Never tested	0.0218403	D009771 ||| D012559 ||| D009290 ||| D010300	Obsessive-Compulsive Disorder ||| Schizophrenia ||| Narcolepsy ||| Parkinson Disease
	CHEMBL415	D001064	CLOMIPRAMINE	Appendicitis	0	Never tested	0.0168182	D009771 ||| D012559 ||| D009290 ||| D010300	Obsessive-Compulsive Disorder ||| Schizophrenia ||| Narcolepsy ||| Parkinson Disease
	CHEMBL415	D003248	CLOMIPRAMINE	Constipation	0	Never tested	0.00849172	D009771 ||| D012559 ||| D009290 ||| D010300	Obsessive-Compulsive Disorder ||| Schizophrenia ||| Narcolepsy ||| Parkinson Disease
	CHEMBL415	D015352	CLOMIPRAMINE	Dry Eye Syndromes	0	Never tested	0.00701905	D009771 ||| D012559 ||| D009290 ||| D010300	Obsessive-Compulsive Disorder ||| Schizophrenia ||| Narcolepsy ||| Parkinson Disease
	CHEMBL415	D004381	CLOMIPRAMINE	Duodenal Ulcer	0	Never tested	0.0167757	D009771 ||| D012559 ||| D009290 ||| D010300	Obsessive-Compulsive Disorder ||| Schizophrenia ||| Narcolepsy ||| Parkinson Disease
	CHEMBL415	D015837	CLOMIPRAMINE	Vestibular Diseases	0	Never tested	0.00706758	D012559 ||| D009290 ||| D010300	Schizophrenia ||| Narcolepsy ||| Parkinson Disease
	CHEMBL415	D005705	CLOMIPRAMINE	Gallbladder Diseases	0	Never tested	0.0111822	D009771 ||| D012559 ||| D009290 ||| D010300	Obsessive-Compulsive Disorder ||| Schizophrenia ||| Narcolepsy ||| Parkinson Disease
	CHEMBL415	D006073	CLOMIPRAMINE	Gout	0	Never tested	0.0297327	D009771 ||| D012559 ||| D009290 ||| D010300	Obsessive-Compulsive Disorder ||| Schizophrenia ||| Narcolepsy ||| Parkinson Disease
	CHEMBL415	D001145	CLOMIPRAMINE	Arrhythmias, Cardiac	0	Never tested	0.0115294	D009771 ||| D012559 ||| D009290 ||| D010300	Obsessive-Compulsive Disorder ||| Schizophrenia ||| Narcolepsy ||| Parkinson Disease
	CHEMBL415	D043183	CLOMIPRAMINE	Irritable Bowel Syndrome	0	Never tested	0.0313689	D009771 ||| D012559 ||| D009290 ||| D010300	Obsessive-Compulsive Disorder ||| Schizophrenia ||| Narcolepsy ||| Parkinson Disease
	CHEMBL415	D001851	CLOMIPRAMINE	Bone Diseases, Metabolic	0	Never tested	0.0119494	D012559 ||| D009290 ||| D010300	Schizophrenia ||| Narcolepsy ||| Parkinson Disease
	CHEMBL415	D010024	CLOMIPRAMINE	Osteoporosis	0	Never tested	0.0250681	D009771 ||| D012559 ||| D009290 ||| D010300	Obsessive-Compulsive Disorder ||| Schizophrenia ||| Narcolepsy ||| Parkinson Disease
	CHEMBL415	D009443	CLOMIPRAMINE	Neuritis	0	Never tested	0.00360218	D012559 ||| D009290 ||| D010300	Schizophrenia ||| Narcolepsy ||| Parkinson Disease
	CHEMBL415	D010538	CLOMIPRAMINE	Peritonitis	0	Never tested	0.0120592	D009771 ||| D012559 ||| D009290 ||| D010300	Obsessive-Compulsive Disorder ||| Schizophrenia ||| Narcolepsy ||| Parkinson Disease
	CHEMBL415	D010998	CLOMIPRAMINE	Pleurisy	0	Never tested	0.0109366	D012559 ||| D009290 ||| D010300	Schizophrenia ||| Narcolepsy ||| Parkinson Disease
	CHEMBL415	D011565	CLOMIPRAMINE	Psoriasis	0	Never tested	0.0898298	D009771 ||| D012559 ||| D009290 ||| D010300	Obsessive-Compulsive Disorder ||| Schizophrenia ||| Narcolepsy ||| Parkinson Disease
	CHEMBL415	D012163	CLOMIPRAMINE	Retinal Detachment	0	Never tested	0.0270324	D009771 ||| D012559 ||| D009290 ||| D010300	Obsessive-Compulsive Disorder ||| Schizophrenia ||| Narcolepsy ||| Parkinson Disease
	CHEMBL415	D012393	CLOMIPRAMINE	Rosacea	0	Never tested	0.0280822	D009771 ||| D012559 ||| D009290 ||| D010300	Obsessive-Compulsive Disorder ||| Schizophrenia ||| Narcolepsy ||| Parkinson Disease
	CHEMBL415	D006042	CLOMIPRAMINE	Goiter	0	Never tested	0.0138755	D009771 ||| D012559 ||| D009290 ||| D010300	Obsessive-Compulsive Disorder ||| Schizophrenia ||| Narcolepsy ||| Parkinson Disease
	CHEMBL415	D002546	CLOMIPRAMINE	Ischemic Attack, Transient	0	Never tested	0.00247056	D012559 ||| D009290 ||| D010300	Schizophrenia ||| Narcolepsy ||| Parkinson Disease
	CHEMBL415	D000083242	CLOMIPRAMINE	Ischemic Stroke	0	Never tested	0.0170721	D009771 ||| D012559 ||| D009290 ||| D010300	Obsessive-Compulsive Disorder ||| Schizophrenia ||| Narcolepsy ||| Parkinson Disease
	CHEMBL415	D012891	CLOMIPRAMINE	Sleep Apnea Syndromes	0	Never tested	0.0139389	D009771 ||| D012559 ||| D009290 ||| D010300	Obsessive-Compulsive Disorder ||| Schizophrenia ||| Narcolepsy ||| Parkinson Disease
	CHEMBL415	D013921	CLOMIPRAMINE	Thrombocytopenia	0	Never tested	0.00488583	D012559 ||| D009290 ||| D010300	Schizophrenia ||| Narcolepsy ||| Parkinson Disease
	CHEMBL415	D015179	CLOMIPRAMINE	Colorectal Neoplasms	0	Never tested	0.00377901	D009771 ||| D012559 ||| D009290 ||| D010300	Obsessive-Compulsive Disorder ||| Schizophrenia ||| Narcolepsy ||| Parkinson Disease
	CHEMBL415	D006627	CLOMIPRAMINE	Hirschsprung Disease	0	Never tested	0.00159702	D009771 ||| D012559 ||| D009290 ||| D010300	Obsessive-Compulsive Disorder ||| Schizophrenia ||| Narcolepsy ||| Parkinson Disease
	CHEMBL415	D013964	CLOMIPRAMINE	Thyroid Neoplasms	0	Never tested	0.00286787	D009771 ||| D012559 ||| D009290 ||| D010300	Obsessive-Compulsive Disorder ||| Schizophrenia ||| Narcolepsy ||| Parkinson Disease
	CHEMBL415	D010001	CLOMIPRAMINE	Osteitis Deformans	0	Never tested	0.0173389	D009771 ||| D012559 ||| D009290 ||| D010300	Obsessive-Compulsive Disorder ||| Schizophrenia ||| Narcolepsy ||| Parkinson Disease
	CHEMBL415	D007018	CLOMIPRAMINE	Hypopituitarism	0	Never tested	0.0214811	D009771 ||| D012559 ||| D009290 ||| D010300	Obsessive-Compulsive Disorder ||| Schizophrenia ||| Narcolepsy ||| Parkinson Disease
	CHEMBL415	D020246	CLOMIPRAMINE	Venous Thrombosis	0	Never tested	0.0101906	D009771 ||| D012559 ||| D009290 ||| D010300	Obsessive-Compulsive Disorder ||| Schizophrenia ||| Narcolepsy ||| Parkinson Disease
	CHEMBL415	D000075224	CLOMIPRAMINE	Cardiac Conduction System Disease	0	Never tested	0.01271	D012559 ||| D009290 ||| D010300	Schizophrenia ||| Narcolepsy ||| Parkinson Disease
	CHEMBL415	D003731	CLOMIPRAMINE	Dental Caries	0	Never tested	0.00915965	D009771 ||| D012559 ||| D009290 ||| D010300	Obsessive-Compulsive Disorder ||| Schizophrenia ||| Narcolepsy ||| Parkinson Disease
	CHEMBL415	D005242	CLOMIPRAMINE	Fecal Incontinence	0	Never tested	0.00598486	D012559 ||| D009290 ||| D010300	Schizophrenia ||| Narcolepsy ||| Parkinson Disease
	CHEMBL415	D016055	CLOMIPRAMINE	Urinary Retention	0	Never tested	0.0153599	D012559 ||| D009290 ||| D010300	Schizophrenia ||| Narcolepsy ||| Parkinson Disease
	CHEMBL415	D011141	CLOMIPRAMINE	Polyuria	0	Never tested	0.0264801	D012559 ||| D009290 ||| D010300	Schizophrenia ||| Narcolepsy ||| Parkinson Disease
	CHEMBL415	D007762	CLOMIPRAMINE	Labyrinthitis	0	Never tested	0.0213566	D012559 ||| D009290 ||| D010300	Schizophrenia ||| Narcolepsy ||| Parkinson Disease
	CHEMBL415	D012878	CLOMIPRAMINE	Skin Neoplasms	0	Never tested	0.00532943	D012559 ||| D009290 ||| D010300	Schizophrenia ||| Narcolepsy ||| Parkinson Disease
	CHEMBL415	D009260	CLOMIPRAMINE	Nail Diseases	0	Never tested	0.0336373	D012559 ||| D009290 ||| D010300	Schizophrenia ||| Narcolepsy ||| Parkinson Disease
	CHEMBL415	D016491	CLOMIPRAMINE	Peripheral Vascular Diseases	0	Never tested	0.00737297	D012559 ||| D009290 ||| D010300	Schizophrenia ||| Narcolepsy ||| Parkinson Disease
	CHEMBL415	D011111	CLOMIPRAMINE	Polymyalgia Rheumatica	0	Never tested	0.0247842	D012559 ||| D009290 ||| D010300	Schizophrenia ||| Narcolepsy ||| Parkinson Disease
	CHEMBL415	D013118	CLOMIPRAMINE	Spinal Cord Diseases	0	Never tested	0.0176177	D009771 ||| D012559 ||| D009290 ||| D010300	Obsessive-Compulsive Disorder ||| Schizophrenia ||| Narcolepsy ||| Parkinson Disease
	CHEMBL415	D014581	CLOMIPRAMINE	Urticaria	0	Never tested	0.00171905	D009771 ||| D012559 ||| D009290 ||| D010300	Obsessive-Compulsive Disorder ||| Schizophrenia ||| Narcolepsy ||| Parkinson Disease
	CHEMBL415	D014648	CLOMIPRAMINE	Varicose Veins	0	Never tested	0.0173111	D009771 ||| D012559 ||| D009290 ||| D010300	Obsessive-Compulsive Disorder ||| Schizophrenia ||| Narcolepsy ||| Parkinson Disease
	CHEMBL415	D010031	CLOMIPRAMINE	Otitis	0	Never tested	0.0429388	D009771 ||| D012559 ||| D009290 ||| D010300	Obsessive-Compulsive Disorder ||| Schizophrenia ||| Narcolepsy ||| Parkinson Disease
	CHEMBL415	D019966	CLOMIPRAMINE	Substance-Related Disorders	0	Never tested	0.00558655	D012559 ||| D009290 ||| D010300	Schizophrenia ||| Narcolepsy ||| Parkinson Disease
	CHEMBL415	D015155	CLOMIPRAMINE	Esophageal Spasm, Diffuse	0	Never tested	0.00345853	D009771 ||| D012559 ||| D009290 ||| D010300	Obsessive-Compulsive Disorder ||| Schizophrenia ||| Narcolepsy ||| Parkinson Disease
	CHEMBL415606	D001289	DEGARELIX	Attention Deficit Disorder with Hyperactivity	0	Never tested	0.00356787	D011471	Prostatic Neoplasms
	CHEMBL415606	D001008	DEGARELIX	Anxiety Disorders	0	Never tested	0.00180884	D011471	Prostatic Neoplasms
	CHEMBL415606	D013313	DEGARELIX	Stress Disorders, Post-Traumatic	0	Never tested	0.0191152	D011471	Prostatic Neoplasms
	CHEMBL415606	D000856	DEGARELIX	Anorexia Nervosa	0	Never tested	0.0132434	D011471	Prostatic Neoplasms
	CHEMBL415606	D015228	DEGARELIX	Hypertriglyceridemia	0	Never tested	0.00520257	D011471	Prostatic Neoplasms
	CHEMBL415606	D003324	DEGARELIX	Coronary Artery Disease	0	Never tested	0.0294427	D011471	Prostatic Neoplasms
	CHEMBL415606	D009765	DEGARELIX	Obesity	0	Never tested	0.00385808	D011471	Prostatic Neoplasms
	CHEMBL415606	D010300	DEGARELIX	Parkinson Disease	0	Never tested	0.0016723	D011471	Prostatic Neoplasms
	CHEMBL415606	D013771	DEGARELIX	Tetralogy of Fallot	0	Never tested	0.0147733	D011471	Prostatic Neoplasms
	CHEMBL415606	D001172	DEGARELIX	Arthritis, Rheumatoid	0	Never tested	0.0135756	D011471	Prostatic Neoplasms
	CHEMBL415606	D003424	DEGARELIX	Crohn Disease	0	Never tested	0.0178239	D011471	Prostatic Neoplasms
	CHEMBL415606	D003093	DEGARELIX	Colitis, Ulcerative	0	Never tested	0.00372941	D011471	Prostatic Neoplasms
	CHEMBL415606	D015212	DEGARELIX	Inflammatory Bowel Diseases	0	Never tested	0.00510828	D011471	Prostatic Neoplasms
	CHEMBL415606	D002761	DEGARELIX	Cholangitis	0	Never tested	0.00400929	D011471	Prostatic Neoplasms
	CHEMBL415606	D017098	DEGARELIX	IgA Deficiency	0	Status unknown	0.0107388	D011471	Prostatic Neoplasms
	CHEMBL415606	D008268	DEGARELIX	Macular Degeneration	0	Never tested	0.00218911	D011471	Prostatic Neoplasms
	CHEMBL415606	D034381	DEGARELIX	Hearing Loss	0	Never tested	0.0235011	D011471	Prostatic Neoplasms
	CHEMBL415606	D000505	DEGARELIX	Alopecia	0	Never tested	0.00854325	D011471	Prostatic Neoplasms
	CHEMBL415606	D019226	DEGARELIX	Oral Ulcer	0	Never tested	0.00838523	D011471	Prostatic Neoplasms
	CHEMBL415606	D000787	DEGARELIX	Angina Pectoris	0	Never tested	0.00692731	D011471	Prostatic Neoplasms
	CHEMBL415606	D065631	DEGARELIX	Rhinitis, Allergic	0	Never tested	0.00708313	D011471	Prostatic Neoplasms
	CHEMBL415606	D001249	DEGARELIX	Asthma	0	Never tested	0.0168665	D011471	Prostatic Neoplasms
	CHEMBL415606	D005764	DEGARELIX	Gastroesophageal Reflux	0	Never tested	0.00853577	D011471	Prostatic Neoplasms
	CHEMBL415606	D007037	DEGARELIX	Hypothyroidism	0	Never tested	0.0147357	D011471	Prostatic Neoplasms
	CHEMBL415606	D008881	DEGARELIX	Migraine Disorders	0	Never tested	0.0092147	D011471	Prostatic Neoplasms
	CHEMBL415606	D004485	DEGARELIX	Eczema	0	Never tested	0.0016556	D011471	Prostatic Neoplasms
	CHEMBL415606	D006937	DEGARELIX	Hypercholesterolemia	0	Never tested	0.0146046	D011471	Prostatic Neoplasms
	CHEMBL415606	D012626	DEGARELIX	Sebaceous Gland Neoplasms	0	Status unknown	0.0165206	D011471	Prostatic Neoplasms
	CHEMBL415606	D001943	DEGARELIX	Breast Neoplasms	0	Phase II	0.0289504	D011471	Prostatic Neoplasms
	CHEMBL415606	D002280	DEGARELIX	Carcinoma, Basal Cell	0	Never tested	0.0321734	D011471	Prostatic Neoplasms
	CHEMBL415606	D000230	DEGARELIX	Adenocarcinoma	0	Phase II	0.0132155	D011471	Prostatic Neoplasms
	CHEMBL415606	D002386	DEGARELIX	Cataract	0	Never tested	0.0104931	D011471	Prostatic Neoplasms
	CHEMBL415606	D006552	DEGARELIX	Hernia, Inguinal	0	Never tested	0.0226072	D011471	Prostatic Neoplasms
	CHEMBL415606	D012005	DEGARELIX	Rectal Prolapse	0	Status unknown	0.0121922	D011471	Prostatic Neoplasms
	CHEMBL415606	D014029	DEGARELIX	Tobacco Use Disorder	0	Never tested	0.00892266	D011471	Prostatic Neoplasms
	CHEMBL415606	D009203	DEGARELIX	Myocardial Infarction	0	Never tested	0.0110392	D011471	Prostatic Neoplasms
	CHEMBL415606	D005756	DEGARELIX	Gastritis	0	Never tested	0.00385931	D011471	Prostatic Neoplasms
	CHEMBL415606	D006548	DEGARELIX	Hernia, Diaphragmatic	0	Never tested	0.0262438	D011471	Prostatic Neoplasms
	CHEMBL415606	D000076385	DEGARELIX	Diverticular Diseases	0	Never tested	0.00555455	D011471	Prostatic Neoplasms
	CHEMBL415606	D007319	DEGARELIX	Sleep Initiation and Maintenance Disorders	0	Never tested	0.0242592	D011471	Prostatic Neoplasms
	CHEMBL415606	D009290	DEGARELIX	Narcolepsy	0	Never tested	0.00563231	D011471	Prostatic Neoplasms
	CHEMBL415606	D003922	DEGARELIX	Diabetes Mellitus, Type 1	0	Never tested	0.00347749	D011471	Prostatic Neoplasms
	CHEMBL415606	D002446	DEGARELIX	Celiac Disease	0	Never tested	0.001383	D011471	Prostatic Neoplasms
	CHEMBL415606	D008105	DEGARELIX	Liver Cirrhosis, Biliary	0	Never tested	0.0275249	D011471	Prostatic Neoplasms
	CHEMBL415606	D014820	DEGARELIX	Vitiligo	0	Never tested	0.0199029	D011471	Prostatic Neoplasms
	CHEMBL415606	D009798	DEGARELIX	Ocular Hypertension	0	Never tested	0.000961441	D011471	Prostatic Neoplasms
	CHEMBL415606	D009447	DEGARELIX	Neuroblastoma	0	Never tested	0.0140036	D011471	Prostatic Neoplasms
	CHEMBL415606	D012559	DEGARELIX	Schizophrenia	0	Never tested	0.00196343	D011471	Prostatic Neoplasms
	CHEMBL415606	D000690	DEGARELIX	Amyotrophic Lateral Sclerosis	0	Never tested	0.00752754	D011471	Prostatic Neoplasms
	CHEMBL415606	D008180	DEGARELIX	Lupus Erythematosus, Systemic	0	Never tested	0.00926189	D011471	Prostatic Neoplasms
	CHEMBL415606	D000437	DEGARELIX	Alcoholism	0	Never tested	0.0176284	D011471	Prostatic Neoplasms
	CHEMBL415606	D000067877	DEGARELIX	Autism Spectrum Disorder	0	Never tested	0.0202092	D011471	Prostatic Neoplasms
	CHEMBL415606	D001714	DEGARELIX	Bipolar Disorder	0	Never tested	0.00120885	D011471	Prostatic Neoplasms
	CHEMBL415606	D009771	DEGARELIX	Obsessive-Compulsive Disorder	0	Never tested	0.0061667	D011471	Prostatic Neoplasms
	CHEMBL415606	D003924	DEGARELIX	Diabetes Mellitus, Type 2	0	Never tested	0.0288421	D011471	Prostatic Neoplasms
	CHEMBL415606	D000544	DEGARELIX	Alzheimer Disease	0	Never tested	0.00443562	D011471	Prostatic Neoplasms
	CHEMBL415606	D004827	DEGARELIX	Epilepsy	0	Never tested	0.0133411	D011471	Prostatic Neoplasms
	CHEMBL415606	D005901	DEGARELIX	Glaucoma	0	Never tested	0.0216243	D011471	Prostatic Neoplasms
	CHEMBL415606	D051436	DEGARELIX	Renal Insufficiency, Chronic	0	Never tested	0.00990156	D011471	Prostatic Neoplasms
	CHEMBL415606	D013167	DEGARELIX	Spondylitis, Ankylosing	0	Never tested	0.00421864	D011471	Prostatic Neoplasms
	CHEMBL415606	D003863	DEGARELIX	Depression	0	Never tested	0.00386772	D011471	Prostatic Neoplasms
	CHEMBL415606	D010003	DEGARELIX	Osteoarthritis	0	Never tested	0.0129172	D011471	Prostatic Neoplasms
	CHEMBL415606	D000419	DEGARELIX	Albuminuria	0	Never tested	0.00960278	D011471	Prostatic Neoplasms
	CHEMBL415606	D001281	DEGARELIX	Atrial Fibrillation	0	Never tested	0.0185852	D011471	Prostatic Neoplasms
	CHEMBL415606	D006973	DEGARELIX	Hypertension	0	Never tested	0.00557182	D011471	Prostatic Neoplasms
	CHEMBL415606	D006327	DEGARELIX	Heart Block	0	Never tested	0.0201055	D011471	Prostatic Neoplasms
	CHEMBL415606	D055623	DEGARELIX	Keratosis, Actinic	0	Never tested	0.00758976	D011471	Prostatic Neoplasms
	CHEMBL415606	D001991	DEGARELIX	Bronchitis	0	Never tested	0.00118163	D011471	Prostatic Neoplasms
	CHEMBL415606	D008175	DEGARELIX	Lung Neoplasms	0	Never tested	0.036787	D011471	Prostatic Neoplasms
	CHEMBL415606	D008545	DEGARELIX	Melanoma	0	Never tested	0.185014	D011471	Prostatic Neoplasms
	CHEMBL415606	D008228	DEGARELIX	Lymphoma, Non-Hodgkin	0	Never tested	0.000207174	D011471	Prostatic Neoplasms
	CHEMBL415606	D002294	DEGARELIX	Carcinoma, Squamous Cell	0	Never tested	0.0104117	D011471	Prostatic Neoplasms
	CHEMBL415606	D002349	DEGARELIX	Carpal Tunnel Syndrome	0	Never tested	0.00329977	D011471	Prostatic Neoplasms
	CHEMBL415606	D016883	DEGARELIX	Diabetic Ketoacidosis	0	Never tested	0.00853075	D011471	Prostatic Neoplasms
	CHEMBL415606	D001749	DEGARELIX	Urinary Bladder Neoplasms	0	Never tested	0.0128558	D011471	Prostatic Neoplasms
	CHEMBL415606	D007889	DEGARELIX	Leiomyoma	0	Never tested	0.0260604	D011471	Prostatic Neoplasms
	CHEMBL415606	D018798	DEGARELIX	Anemia, Iron-Deficiency	0	Never tested	0.00931666	D011471	Prostatic Neoplasms
	CHEMBL415606	D000380	DEGARELIX	Agranulocytosis	0	Never tested	0.00308757	D011471	Prostatic Neoplasms
	CHEMBL415606	D012893	DEGARELIX	Sleep Wake Disorders	0	Never tested	0.00827194	D011471	Prostatic Neoplasms
	CHEMBL415606	D006429	DEGARELIX	Hemiplegia	0	Never tested	0.00645923	D011471	Prostatic Neoplasms
	CHEMBL415606	D011655	DEGARELIX	Pulmonary Embolism	0	Never tested	0.00763355	D011471	Prostatic Neoplasms
	CHEMBL415606	D009202	DEGARELIX	Cardiomyopathies	0	Never tested	0.00281458	D011471	Prostatic Neoplasms
	CHEMBL415606	D013345	DEGARELIX	Subarachnoid Hemorrhage	0	Never tested	0.0127151	D011471	Prostatic Neoplasms
	CHEMBL415606	D002543	DEGARELIX	Cerebral Hemorrhage	0	Never tested	0.0613554	D011471	Prostatic Neoplasms
	CHEMBL415606	D002544	DEGARELIX	Cerebral Infarction	0	Never tested	0.0134147	D011471	Prostatic Neoplasms
	CHEMBL415606	D050197	DEGARELIX	Arteriosclerosis	0	Never tested	0.0105494	D011471	Prostatic Neoplasms
	CHEMBL415606	D010689	DEGARELIX	Phlebitis	0	Never tested	0.0224463	D011471	Prostatic Neoplasms
	CHEMBL415606	D006484	DEGARELIX	Hemorrhoids	0	Never tested	0.0379998	D011471	Prostatic Neoplasms
	CHEMBL415606	D007022	DEGARELIX	Hypotension	0	Never tested	0.0314733	D011471	Prostatic Neoplasms
	CHEMBL415606	D012852	DEGARELIX	Sinusitis	0	Never tested	0.0202882	D011471	Prostatic Neoplasms
	CHEMBL415606	D010996	DEGARELIX	Pleural Effusion	0	Never tested	0.00647309	D011471	Prostatic Neoplasms
	CHEMBL415606	D011030	DEGARELIX	Pneumothorax	0	Never tested	0.0235076	D011471	Prostatic Neoplasms
	CHEMBL415606	D014060	DEGARELIX	Tongue Diseases	0	Status unknown	0.0287091	D011471	Prostatic Neoplasms
	CHEMBL415606	D004941	DEGARELIX	Esophagitis	0	Never tested	0.022247	D011471	Prostatic Neoplasms
	CHEMBL415606	D013276	DEGARELIX	Stomach Ulcer	0	Never tested	0.00330797	D011471	Prostatic Neoplasms
	CHEMBL415606	D004415	DEGARELIX	Dyspepsia	0	Never tested	0.00703588	D011471	Prostatic Neoplasms
	CHEMBL415606	D002769	DEGARELIX	Cholelithiasis	0	Never tested	0.0138884	D011471	Prostatic Neoplasms
	CHEMBL415606	D002764	DEGARELIX	Cholecystitis	0	Never tested	0.00768335	D011471	Prostatic Neoplasms
	CHEMBL415606	D010195	DEGARELIX	Pancreatitis	0	Never tested	0.00995485	D011471	Prostatic Neoplasms
	CHEMBL415606	D008286	DEGARELIX	Malabsorption Syndromes	0	Never tested	0.00985336	D011471	Prostatic Neoplasms
	CHEMBL415606	D002481	DEGARELIX	Cellulitis	0	Never tested	0.00219314	D011471	Prostatic Neoplasms
	CHEMBL415606	D011537	DEGARELIX	Pruritus	0	Never tested	0.0187452	D011471	Prostatic Neoplasms
	CHEMBL415606	D008010	DEGARELIX	Lichen Planus	0	Never tested	0.00577668	D011471	Prostatic Neoplasms
	CHEMBL415606	D017492	DEGARELIX	Keratosis, Seborrheic	0	Never tested	0.0174169	D011471	Prostatic Neoplasms
	CHEMBL415606	D011704	DEGARELIX	Pyelonephritis	0	Never tested	0.0198218	D011471	Prostatic Neoplasms
	CHEMBL415606	D058186	DEGARELIX	Acute Kidney Injury	0	Never tested	0.0196328	D011471	Prostatic Neoplasms
	CHEMBL415606	D007676	DEGARELIX	Kidney Failure, Chronic	0	Never tested	0.0128673	D011471	Prostatic Neoplasms
	CHEMBL415606	D003556	DEGARELIX	Cystitis	0	Never tested	0.00624485	D011471	Prostatic Neoplasms
	CHEMBL415606	D011470	DEGARELIX	Prostatic Hyperplasia	0	Phase II	0.119915	D011471	Prostatic Neoplasms
	CHEMBL415606	D011472	DEGARELIX	Prostatitis	0	Never tested	0.0236376	D011471	Prostatic Neoplasms
	CHEMBL415606	D005348	DEGARELIX	Fibrocystic Breast Disease	0	Never tested	0.00800027	D011471	Prostatic Neoplasms
	CHEMBL415606	D006177	DEGARELIX	Gynecomastia	0	Never tested	0.00938193	D011471	Prostatic Neoplasms
	CHEMBL415606	D004715	DEGARELIX	Endometriosis	0	Phase III	0.0155483	D011471	Prostatic Neoplasms
	CHEMBL415606	D003680	DEGARELIX	Deglutition Disorders	0	Never tested	0.00346526	D011471	Prostatic Neoplasms
	CHEMBL415606	D001201	DEGARELIX	Ascites	0	Never tested	0.0190387	D011471	Prostatic Neoplasms
	CHEMBL415606	D005076	DEGARELIX	Exanthema	0	Never tested	0.0107422	D011471	Prostatic Neoplasms
	CHEMBL415606	D014717	DEGARELIX	Vertigo	0	Never tested	0.00876087	D011471	Prostatic Neoplasms
	CHEMBL415606	D013575	DEGARELIX	Syncope	0	Never tested	0.0210409	D011471	Prostatic Neoplasms
	CHEMBL415606	D007766	DEGARELIX	Lacrimal Apparatus Diseases	0	Never tested	0.0196353	D011471	Prostatic Neoplasms
	CHEMBL415606	D006471	DEGARELIX	Gastrointestinal Hemorrhage	0	Never tested	0.012373	D011471	Prostatic Neoplasms
	CHEMBL415606	D010437	DEGARELIX	Peptic Ulcer	0	Never tested	0.00810395	D011471	Prostatic Neoplasms
	CHEMBL415606	D005921	DEGARELIX	Glomerulonephritis	0	Never tested	0.00423542	D011471	Prostatic Neoplasms
	CHEMBL415606	D006333	DEGARELIX	Heart Failure	0	Never tested	0.0578565	D011471	Prostatic Neoplasms
	CHEMBL415606	D006547	DEGARELIX	Hernia	0	Never tested	0.0288502	D011471	Prostatic Neoplasms
	CHEMBL415606	D006689	DEGARELIX	Hodgkin Disease	0	Never tested	0.0064485	D011471	Prostatic Neoplasms
	CHEMBL415606	D008113	DEGARELIX	Liver Neoplasms	0	Never tested	0.0116027	D011471	Prostatic Neoplasms
	CHEMBL415606	D010051	DEGARELIX	Ovarian Neoplasms	0	Never tested	0.0109681	D011471	Prostatic Neoplasms
	CHEMBL415606	D000647	DEGARELIX	Amnesia	0	Never tested	0.00105282	D011471	Prostatic Neoplasms
	CHEMBL415606	D007951	DEGARELIX	Leukemia, Myeloid	0	Never tested	0.00656258	D011471	Prostatic Neoplasms
	CHEMBL415606	D000152	DEGARELIX	Acne Vulgaris	0	Never tested	0.000946699	D011471	Prostatic Neoplasms
	CHEMBL415606	D000740	DEGARELIX	Anemia	0	Never tested	0.0129678	D011471	Prostatic Neoplasms
	CHEMBL415606	D001064	DEGARELIX	Appendicitis	0	Never tested	0.0042686	D011471	Prostatic Neoplasms
	CHEMBL415606	D003248	DEGARELIX	Constipation	0	Never tested	0.010797	D011471	Prostatic Neoplasms
	CHEMBL415606	D015352	DEGARELIX	Dry Eye Syndromes	0	Never tested	0.00652163	D011471	Prostatic Neoplasms
	CHEMBL415606	D004381	DEGARELIX	Duodenal Ulcer	0	Never tested	0.00256297	D011471	Prostatic Neoplasms
	CHEMBL415606	D015837	DEGARELIX	Vestibular Diseases	0	Never tested	0.0141944	D011471	Prostatic Neoplasms
	CHEMBL415606	D005705	DEGARELIX	Gallbladder Diseases	0	Never tested	0.0132125	D011471	Prostatic Neoplasms
	CHEMBL415606	D006073	DEGARELIX	Gout	0	Never tested	0.0084473	D011471	Prostatic Neoplasms
	CHEMBL415606	D001145	DEGARELIX	Arrhythmias, Cardiac	0	Never tested	0.000168655	D011471	Prostatic Neoplasms
	CHEMBL415606	D043183	DEGARELIX	Irritable Bowel Syndrome	0	Never tested	0.00776746	D011471	Prostatic Neoplasms
	CHEMBL415606	D001851	DEGARELIX	Bone Diseases, Metabolic	0	Never tested	0.0033896	D011471	Prostatic Neoplasms
	CHEMBL415606	D010024	DEGARELIX	Osteoporosis	0	Never tested	0.0338801	D011471	Prostatic Neoplasms
	CHEMBL415606	D009443	DEGARELIX	Neuritis	0	Never tested	0.0212507	D011471	Prostatic Neoplasms
	CHEMBL415606	D010538	DEGARELIX	Peritonitis	0	Never tested	0.0233702	D011471	Prostatic Neoplasms
	CHEMBL415606	D010998	DEGARELIX	Pleurisy	0	Never tested	0.003599	D011471	Prostatic Neoplasms
	CHEMBL415606	D011565	DEGARELIX	Psoriasis	0	Never tested	0.0020883	D011471	Prostatic Neoplasms
	CHEMBL415606	D012163	DEGARELIX	Retinal Detachment	0	Never tested	0.00139231	D011471	Prostatic Neoplasms
	CHEMBL415606	D012393	DEGARELIX	Rosacea	0	Never tested	0.00629885	D011471	Prostatic Neoplasms
	CHEMBL415606	D006042	DEGARELIX	Goiter	0	Never tested	0.00602237	D011471	Prostatic Neoplasms
	CHEMBL415606	D002546	DEGARELIX	Ischemic Attack, Transient	0	Never tested	0.0116299	D011471	Prostatic Neoplasms
	CHEMBL415606	D000083242	DEGARELIX	Ischemic Stroke	0	Never tested	0.0102264	D011471	Prostatic Neoplasms
	CHEMBL415606	D012891	DEGARELIX	Sleep Apnea Syndromes	0	Never tested	0.00953917	D011471	Prostatic Neoplasms
	CHEMBL415606	D013921	DEGARELIX	Thrombocytopenia	0	Never tested	0.0218815	D011471	Prostatic Neoplasms
	CHEMBL415606	D015179	DEGARELIX	Colorectal Neoplasms	0	Never tested	0.00875091	D011471	Prostatic Neoplasms
	CHEMBL415606	D006627	DEGARELIX	Hirschsprung Disease	0	Never tested	0.00574025	D011471	Prostatic Neoplasms
	CHEMBL415606	D013964	DEGARELIX	Thyroid Neoplasms	0	Never tested	0.00374009	D011471	Prostatic Neoplasms
	CHEMBL415606	D010001	DEGARELIX	Osteitis Deformans	0	Never tested	0.000541342	D011471	Prostatic Neoplasms
	CHEMBL415606	D007018	DEGARELIX	Hypopituitarism	0	Never tested	0.0414449	D011471	Prostatic Neoplasms
	CHEMBL415606	D020246	DEGARELIX	Venous Thrombosis	0	Never tested	0.0147994	D011471	Prostatic Neoplasms
	CHEMBL415606	D000075224	DEGARELIX	Cardiac Conduction System Disease	0	Never tested	0.0389872	D011471	Prostatic Neoplasms
	CHEMBL415606	D003731	DEGARELIX	Dental Caries	0	Never tested	0.00340988	D011471	Prostatic Neoplasms
	CHEMBL415606	D005242	DEGARELIX	Fecal Incontinence	0	Never tested	0.022276	D011471	Prostatic Neoplasms
	CHEMBL415606	D016055	DEGARELIX	Urinary Retention	0	Never tested	0.135952	D011471	Prostatic Neoplasms
	CHEMBL415606	D011141	DEGARELIX	Polyuria	0	Never tested	0.0318743	D011471	Prostatic Neoplasms
	CHEMBL415606	D007762	DEGARELIX	Labyrinthitis	0	Never tested	0.0124309	D011471	Prostatic Neoplasms
	CHEMBL415606	D012878	DEGARELIX	Skin Neoplasms	0	Never tested	0.0621706	D011471	Prostatic Neoplasms
	CHEMBL415606	D009260	DEGARELIX	Nail Diseases	0	Never tested	0.00243047	D011471	Prostatic Neoplasms
	CHEMBL415606	D016491	DEGARELIX	Peripheral Vascular Diseases	0	Never tested	0.032216	D011471	Prostatic Neoplasms
	CHEMBL415606	D011111	DEGARELIX	Polymyalgia Rheumatica	0	Never tested	0.00673165	D011471	Prostatic Neoplasms
	CHEMBL415606	D013118	DEGARELIX	Spinal Cord Diseases	0	Never tested	0.00210422	D011471	Prostatic Neoplasms
	CHEMBL415606	D014581	DEGARELIX	Urticaria	0	Never tested	0.00306063	D011471	Prostatic Neoplasms
	CHEMBL415606	D014648	DEGARELIX	Varicose Veins	0	Never tested	0.038543	D011471	Prostatic Neoplasms
	CHEMBL415606	D010031	DEGARELIX	Otitis	0	Never tested	0.00202274	D011471	Prostatic Neoplasms
	CHEMBL415606	D019966	DEGARELIX	Substance-Related Disorders	0	Never tested	0.00618867	D011471	Prostatic Neoplasms
	CHEMBL415606	D015155	DEGARELIX	Esophageal Spasm, Diffuse	0	Never tested	0.00359074	D011471	Prostatic Neoplasms
	CHEMBL416	D001289	METHOXSALEN	Attention Deficit Disorder with Hyperactivity	0	Never tested	0.0162444	D011565 ||| D014820	Psoriasis ||| Vitiligo
	CHEMBL416	D001008	METHOXSALEN	Anxiety Disorders	0	Never tested	0.00423216	D011565 ||| D014820	Psoriasis ||| Vitiligo
	CHEMBL416	D013313	METHOXSALEN	Stress Disorders, Post-Traumatic	0	Never tested	0.00988782	D011565 ||| D014820	Psoriasis ||| Vitiligo
	CHEMBL416	D000856	METHOXSALEN	Anorexia Nervosa	0	Never tested	0.0137635	D011565 ||| D014820	Psoriasis ||| Vitiligo
	CHEMBL416	D015228	METHOXSALEN	Hypertriglyceridemia	0	Never tested	0.0125407	D011565 ||| D014820	Psoriasis ||| Vitiligo
	CHEMBL416	D003324	METHOXSALEN	Coronary Artery Disease	0	Never tested	0.00836306	D011565 ||| D014820	Psoriasis ||| Vitiligo
	CHEMBL416	D009765	METHOXSALEN	Obesity	0	Never tested	0.0191341	D011565 ||| D014820	Psoriasis ||| Vitiligo
	CHEMBL416	D020177	METHOXSALEN	Idiopathic Hypersomnia	0	Never tested	0.00452304	D014820	Vitiligo
	CHEMBL416	D010300	METHOXSALEN	Parkinson Disease	0	Never tested	0.00250332	D011565 ||| D014820	Psoriasis ||| Vitiligo
	CHEMBL416	D013771	METHOXSALEN	Tetralogy of Fallot	0	Never tested	0.0263058	D011565 ||| D014820	Psoriasis ||| Vitiligo
	CHEMBL416	D001172	METHOXSALEN	Arthritis, Rheumatoid	0	Phase II	0.00566414	D011565 ||| D014820	Psoriasis ||| Vitiligo
	CHEMBL416	D003424	METHOXSALEN	Crohn Disease	0	Phase II	0.0271844	D011565 ||| D014820	Psoriasis ||| Vitiligo
	CHEMBL416	D003093	METHOXSALEN	Colitis, Ulcerative	0	Never tested	0.0650574	D011565 ||| D014820	Psoriasis ||| Vitiligo
	CHEMBL416	D015212	METHOXSALEN	Inflammatory Bowel Diseases	0	Never tested	0.0313212	D011565 ||| D014820	Psoriasis ||| Vitiligo
	CHEMBL416	D002761	METHOXSALEN	Cholangitis	0	Never tested	0.123655	D011565 ||| D014820	Psoriasis ||| Vitiligo
	CHEMBL416	D017098	METHOXSALEN	IgA Deficiency	0	Status unknown	0.00148309	D011565 ||| D014820	Psoriasis ||| Vitiligo
	CHEMBL416	D008268	METHOXSALEN	Macular Degeneration	0	Never tested	0.0023862	D011565 ||| D014820	Psoriasis ||| Vitiligo
	CHEMBL416	D034381	METHOXSALEN	Hearing Loss	0	Never tested	0.0102084	D011565 ||| D014820	Psoriasis ||| Vitiligo
	CHEMBL416	D014012	METHOXSALEN	Tinnitus	0	Never tested	0.0198505	D014820	Vitiligo
	CHEMBL416	D000505	METHOXSALEN	Alopecia	0	Never tested	0.0126893	D011565 ||| D014820	Psoriasis ||| Vitiligo
	CHEMBL416	D019226	METHOXSALEN	Oral Ulcer	0	Never tested	0.0355117	D011565 ||| D014820	Psoriasis ||| Vitiligo
	CHEMBL416	D000787	METHOXSALEN	Angina Pectoris	0	Never tested	0.0102566	D011565 ||| D014820	Psoriasis ||| Vitiligo
	CHEMBL416	D065631	METHOXSALEN	Rhinitis, Allergic	0	Never tested	0.0119427	D011565 ||| D014820	Psoriasis ||| Vitiligo
	CHEMBL416	D001249	METHOXSALEN	Asthma	0	Never tested	0.0678212	D011565 ||| D014820	Psoriasis ||| Vitiligo
	CHEMBL416	D005764	METHOXSALEN	Gastroesophageal Reflux	0	Never tested	0.00853051	D011565 ||| D014820	Psoriasis ||| Vitiligo
	CHEMBL416	D007037	METHOXSALEN	Hypothyroidism	0	Never tested	0.264153	D011565 ||| D014820	Psoriasis ||| Vitiligo
	CHEMBL416	D008881	METHOXSALEN	Migraine Disorders	0	Never tested	0.00615035	D011565 ||| D014820	Psoriasis ||| Vitiligo
	CHEMBL416	D004485	METHOXSALEN	Eczema	0	Phase III	0.0132381	D011565 ||| D014820	Psoriasis ||| Vitiligo
	CHEMBL416	D006937	METHOXSALEN	Hypercholesterolemia	0	Never tested	0.011836	D011565 ||| D014820	Psoriasis ||| Vitiligo
	CHEMBL416	D012626	METHOXSALEN	Sebaceous Gland Neoplasms	0	Status unknown	0.00743333	D011565 ||| D014820	Psoriasis ||| Vitiligo
	CHEMBL416	D001943	METHOXSALEN	Breast Neoplasms	0	Never tested	0.000453647	D011565 ||| D014820	Psoriasis ||| Vitiligo
	CHEMBL416	D002280	METHOXSALEN	Carcinoma, Basal Cell	0	Never tested	0.0674439	D011565 ||| D014820	Psoriasis ||| Vitiligo
	CHEMBL416	D000230	METHOXSALEN	Adenocarcinoma	0	Never tested	0.0112929	D011565 ||| D014820	Psoriasis ||| Vitiligo
	CHEMBL416	D002386	METHOXSALEN	Cataract	0	Never tested	0.0209874	D011565 ||| D014820	Psoriasis ||| Vitiligo
	CHEMBL416	D006552	METHOXSALEN	Hernia, Inguinal	0	Never tested	0.00408934	D011565 ||| D014820	Psoriasis ||| Vitiligo
	CHEMBL416	D012005	METHOXSALEN	Rectal Prolapse	0	Status unknown	0.00148701	D011565 ||| D014820	Psoriasis ||| Vitiligo
	CHEMBL416	D014029	METHOXSALEN	Tobacco Use Disorder	0	Never tested	0.00904358	D011565 ||| D014820	Psoriasis ||| Vitiligo
	CHEMBL416	D009203	METHOXSALEN	Myocardial Infarction	0	Never tested	0.00956272	D011565 ||| D014820	Psoriasis ||| Vitiligo
	CHEMBL416	D005756	METHOXSALEN	Gastritis	0	Never tested	0.0439767	D011565 ||| D014820	Psoriasis ||| Vitiligo
	CHEMBL416	D006548	METHOXSALEN	Hernia, Diaphragmatic	0	Never tested	0.00539922	D011565 ||| D014820	Psoriasis ||| Vitiligo
	CHEMBL416	D000076385	METHOXSALEN	Diverticular Diseases	0	Never tested	0.00396547	D011565 ||| D014820	Psoriasis ||| Vitiligo
	CHEMBL416	D007319	METHOXSALEN	Sleep Initiation and Maintenance Disorders	0	Never tested	0.000549791	D011565 ||| D014820	Psoriasis ||| Vitiligo
	CHEMBL416	D009290	METHOXSALEN	Narcolepsy	0	Never tested	0.0151187	D011565 ||| D014820	Psoriasis ||| Vitiligo
	CHEMBL416	D003922	METHOXSALEN	Diabetes Mellitus, Type 1	0	Never tested	0.203854	D011565 ||| D014820	Psoriasis ||| Vitiligo
	CHEMBL416	D002446	METHOXSALEN	Celiac Disease	0	Never tested	0.0703489	D011565 ||| D014820	Psoriasis ||| Vitiligo
	CHEMBL416	D008105	METHOXSALEN	Liver Cirrhosis, Biliary	0	Never tested	0.0470453	D011565 ||| D014820	Psoriasis ||| Vitiligo
	CHEMBL416	D014820	METHOXSALEN	Vitiligo	1	Approved	0.00464131	D011565	Psoriasis
	CHEMBL416	D009798	METHOXSALEN	Ocular Hypertension	0	Never tested	0.0291861	D011565 ||| D014820	Psoriasis ||| Vitiligo
	CHEMBL416	D009447	METHOXSALEN	Neuroblastoma	0	Never tested	0.00109461	D011565 ||| D014820	Psoriasis ||| Vitiligo
	CHEMBL416	D012559	METHOXSALEN	Schizophrenia	0	Never tested	0.0910823	D011565 ||| D014820	Psoriasis ||| Vitiligo
	CHEMBL416	D000690	METHOXSALEN	Amyotrophic Lateral Sclerosis	0	Never tested	0.0254588	D011565 ||| D014820	Psoriasis ||| Vitiligo
	CHEMBL416	D008180	METHOXSALEN	Lupus Erythematosus, Systemic	0	Never tested	0.0473645	D011565 ||| D014820	Psoriasis ||| Vitiligo
	CHEMBL416	D000437	METHOXSALEN	Alcoholism	0	Never tested	0.0066709	D011565 ||| D014820	Psoriasis ||| Vitiligo
	CHEMBL416	D000067877	METHOXSALEN	Autism Spectrum Disorder	0	Never tested	0.0606043	D011565 ||| D014820	Psoriasis ||| Vitiligo
	CHEMBL416	D001714	METHOXSALEN	Bipolar Disorder	0	Never tested	0.0960526	D011565 ||| D014820	Psoriasis ||| Vitiligo
	CHEMBL416	D009771	METHOXSALEN	Obsessive-Compulsive Disorder	0	Never tested	0.00707344	D011565 ||| D014820	Psoriasis ||| Vitiligo
	CHEMBL416	D003924	METHOXSALEN	Diabetes Mellitus, Type 2	0	Never tested	0.0205167	D011565 ||| D014820	Psoriasis ||| Vitiligo
	CHEMBL416	D000544	METHOXSALEN	Alzheimer Disease	0	Never tested	0.00713778	D011565 ||| D014820	Psoriasis ||| Vitiligo
	CHEMBL416	D004827	METHOXSALEN	Epilepsy	0	Never tested	0.00971103	D011565 ||| D014820	Psoriasis ||| Vitiligo
	CHEMBL416	D005901	METHOXSALEN	Glaucoma	0	Never tested	0.00198231	D011565 ||| D014820	Psoriasis ||| Vitiligo
	CHEMBL416	D051436	METHOXSALEN	Renal Insufficiency, Chronic	0	Never tested	0.001747	D011565 ||| D014820	Psoriasis ||| Vitiligo
	CHEMBL416	D013167	METHOXSALEN	Spondylitis, Ankylosing	0	Never tested	0.055151	D011565 ||| D014820	Psoriasis ||| Vitiligo
	CHEMBL416	D003863	METHOXSALEN	Depression	0	Never tested	0.0164734	D011565 ||| D014820	Psoriasis ||| Vitiligo
	CHEMBL416	D010003	METHOXSALEN	Osteoarthritis	0	Never tested	0.017652	D011565 ||| D014820	Psoriasis ||| Vitiligo
	CHEMBL416	D000419	METHOXSALEN	Albuminuria	0	Never tested	0.0160235	D011565 ||| D014820	Psoriasis ||| Vitiligo
	CHEMBL416	D001281	METHOXSALEN	Atrial Fibrillation	0	Never tested	0.00104234	D011565 ||| D014820	Psoriasis ||| Vitiligo
	CHEMBL416	D006973	METHOXSALEN	Hypertension	0	Never tested	0.0336022	D011565 ||| D014820	Psoriasis ||| Vitiligo
	CHEMBL416	D006327	METHOXSALEN	Heart Block	0	Never tested	0.0143358	D011565 ||| D014820	Psoriasis ||| Vitiligo
	CHEMBL416	D055623	METHOXSALEN	Keratosis, Actinic	0	Never tested	0.0632225	D011565 ||| D014820	Psoriasis ||| Vitiligo
	CHEMBL416	D001991	METHOXSALEN	Bronchitis	0	Never tested	0.0163622	D011565 ||| D014820	Psoriasis ||| Vitiligo
	CHEMBL416	D008175	METHOXSALEN	Lung Neoplasms	0	Never tested	0.0985614	D011565 ||| D014820	Psoriasis ||| Vitiligo
	CHEMBL416	D008545	METHOXSALEN	Melanoma	0	Never tested	0.0316153	D011565 ||| D014820	Psoriasis ||| Vitiligo
	CHEMBL416	D008228	METHOXSALEN	Lymphoma, Non-Hodgkin	0	Never tested	0.00377601	D011565 ||| D014820	Psoriasis ||| Vitiligo
	CHEMBL416	D002294	METHOXSALEN	Carcinoma, Squamous Cell	0	Never tested	0.0575615	D011565 ||| D014820	Psoriasis ||| Vitiligo
	CHEMBL416	D002349	METHOXSALEN	Carpal Tunnel Syndrome	0	Never tested	0.0281367	D011565 ||| D014820	Psoriasis ||| Vitiligo
	CHEMBL416	D016883	METHOXSALEN	Diabetic Ketoacidosis	0	Never tested	0.0728521	D011565 ||| D014820	Psoriasis ||| Vitiligo
	CHEMBL416	D001749	METHOXSALEN	Urinary Bladder Neoplasms	0	Never tested	0.0227325	D011565 ||| D014820	Psoriasis ||| Vitiligo
	CHEMBL416	D007889	METHOXSALEN	Leiomyoma	0	Never tested	0.00200388	D011565 ||| D014820	Psoriasis ||| Vitiligo
	CHEMBL416	D018798	METHOXSALEN	Anemia, Iron-Deficiency	0	Never tested	0.00403286	D011565 ||| D014820	Psoriasis ||| Vitiligo
	CHEMBL416	D000380	METHOXSALEN	Agranulocytosis	0	Never tested	0.07671	D011565	Psoriasis
	CHEMBL416	D012893	METHOXSALEN	Sleep Wake Disorders	0	Never tested	0.0100329	D011565 ||| D014820	Psoriasis ||| Vitiligo
	CHEMBL416	D006429	METHOXSALEN	Hemiplegia	0	Never tested	0.021001	D011565	Psoriasis
	CHEMBL416	D011655	METHOXSALEN	Pulmonary Embolism	0	Never tested	0.00156045	D011565 ||| D014820	Psoriasis ||| Vitiligo
	CHEMBL416	D009202	METHOXSALEN	Cardiomyopathies	0	Never tested	0.00199053	D011565 ||| D014820	Psoriasis ||| Vitiligo
	CHEMBL416	D013345	METHOXSALEN	Subarachnoid Hemorrhage	0	Never tested	0.00838791	D011565 ||| D014820	Psoriasis ||| Vitiligo
	CHEMBL416	D002543	METHOXSALEN	Cerebral Hemorrhage	0	Never tested	0.018688	D011565 ||| D014820	Psoriasis ||| Vitiligo
	CHEMBL416	D002544	METHOXSALEN	Cerebral Infarction	0	Never tested	3.57601e-05	D011565	Psoriasis
	CHEMBL416	D050197	METHOXSALEN	Arteriosclerosis	0	Never tested	0.0106636	D011565 ||| D014820	Psoriasis ||| Vitiligo
	CHEMBL416	D010689	METHOXSALEN	Phlebitis	0	Never tested	0.0227171	D011565	Psoriasis
	CHEMBL416	D006484	METHOXSALEN	Hemorrhoids	0	Never tested	0.0162727	D011565 ||| D014820	Psoriasis ||| Vitiligo
	CHEMBL416	D007022	METHOXSALEN	Hypotension	0	Never tested	0.0353321	D011565	Psoriasis
	CHEMBL416	D012852	METHOXSALEN	Sinusitis	0	Never tested	0.0197255	D011565 ||| D014820	Psoriasis ||| Vitiligo
	CHEMBL416	D010996	METHOXSALEN	Pleural Effusion	0	Never tested	0.00661411	D011565	Psoriasis
	CHEMBL416	D011030	METHOXSALEN	Pneumothorax	0	Never tested	0.0160032	D011565 ||| D014820	Psoriasis ||| Vitiligo
	CHEMBL416	D014060	METHOXSALEN	Tongue Diseases	0	Status unknown	0.0296715	D011565	Psoriasis
	CHEMBL416	D004941	METHOXSALEN	Esophagitis	0	Never tested	0.0253887	D011565	Psoriasis
	CHEMBL416	D013276	METHOXSALEN	Stomach Ulcer	0	Never tested	0.00498204	D011565 ||| D014820	Psoriasis ||| Vitiligo
	CHEMBL416	D004415	METHOXSALEN	Dyspepsia	0	Never tested	0.00244978	D011565	Psoriasis
	CHEMBL416	D002769	METHOXSALEN	Cholelithiasis	0	Never tested	0.0103833	D011565 ||| D014820	Psoriasis ||| Vitiligo
	CHEMBL416	D002764	METHOXSALEN	Cholecystitis	0	Never tested	0.00760493	D011565 ||| D014820	Psoriasis ||| Vitiligo
	CHEMBL416	D010195	METHOXSALEN	Pancreatitis	0	Never tested	0.0102804	D011565 ||| D014820	Psoriasis ||| Vitiligo
	CHEMBL416	D008286	METHOXSALEN	Malabsorption Syndromes	0	Never tested	0.0306083	D011565	Psoriasis
	CHEMBL416	D002481	METHOXSALEN	Cellulitis	0	Never tested	0.0132857	D011565	Psoriasis
	CHEMBL416	D011537	METHOXSALEN	Pruritus	0	Never tested	0.00714155	D011565	Psoriasis
	CHEMBL416	D008010	METHOXSALEN	Lichen Planus	0	Never tested	0.0472278	D011565 ||| D014820	Psoriasis ||| Vitiligo
	CHEMBL416	D017492	METHOXSALEN	Keratosis, Seborrheic	0	Never tested	0.00586025	D011565 ||| D014820	Psoriasis ||| Vitiligo
	CHEMBL416	D011704	METHOXSALEN	Pyelonephritis	0	Never tested	0.0162301	D011565	Psoriasis
	CHEMBL416	D058186	METHOXSALEN	Acute Kidney Injury	0	Never tested	0.0565434	D011565	Psoriasis
	CHEMBL416	D007676	METHOXSALEN	Kidney Failure, Chronic	0	Never tested	0.0224993	D011565 ||| D014820	Psoriasis ||| Vitiligo
	CHEMBL416	D003556	METHOXSALEN	Cystitis	0	Never tested	0.00468942	D011565 ||| D014820	Psoriasis ||| Vitiligo
	CHEMBL416	D011470	METHOXSALEN	Prostatic Hyperplasia	0	Never tested	0.00209255	D011565 ||| D014820	Psoriasis ||| Vitiligo
	CHEMBL416	D011472	METHOXSALEN	Prostatitis	0	Never tested	0.00504448	D011565	Psoriasis
	CHEMBL416	D005348	METHOXSALEN	Fibrocystic Breast Disease	0	Never tested	0.0070167	D011565	Psoriasis
	CHEMBL416	D006177	METHOXSALEN	Gynecomastia	0	Never tested	0.0139832	D011565 ||| D014820	Psoriasis ||| Vitiligo
	CHEMBL416	D004715	METHOXSALEN	Endometriosis	0	Never tested	0.00619524	D011565 ||| D014820	Psoriasis ||| Vitiligo
	CHEMBL416	D003680	METHOXSALEN	Deglutition Disorders	0	Never tested	0.00566033	D011565	Psoriasis
	CHEMBL416	D001201	METHOXSALEN	Ascites	0	Never tested	0.0284041	D011565	Psoriasis
	CHEMBL416	D005076	METHOXSALEN	Exanthema	0	Never tested	0.00527585	D011565	Psoriasis
	CHEMBL416	D014717	METHOXSALEN	Vertigo	0	Never tested	0.00803865	D011565 ||| D014820	Psoriasis ||| Vitiligo
	CHEMBL416	D013575	METHOXSALEN	Syncope	0	Never tested	0.00449842	D011565	Psoriasis
	CHEMBL416	D007766	METHOXSALEN	Lacrimal Apparatus Diseases	0	Never tested	0.00281497	D011565	Psoriasis
	CHEMBL416	D006471	METHOXSALEN	Gastrointestinal Hemorrhage	0	Never tested	0.00584378	D011565	Psoriasis
	CHEMBL416	D010437	METHOXSALEN	Peptic Ulcer	0	Never tested	0.0208782	D011565 ||| D014820	Psoriasis ||| Vitiligo
	CHEMBL416	D005921	METHOXSALEN	Glomerulonephritis	0	Never tested	0.00906616	D011565 ||| D014820	Psoriasis ||| Vitiligo
	CHEMBL416	D006333	METHOXSALEN	Heart Failure	0	Never tested	0.00996169	D011565 ||| D014820	Psoriasis ||| Vitiligo
	CHEMBL416	D006547	METHOXSALEN	Hernia	0	Never tested	0.00723167	D011565 ||| D014820	Psoriasis ||| Vitiligo
	CHEMBL416	D006689	METHOXSALEN	Hodgkin Disease	0	Never tested	0.0347855	D011565 ||| D014820	Psoriasis ||| Vitiligo
	CHEMBL416	D008113	METHOXSALEN	Liver Neoplasms	0	Never tested	0.0219238	D011565 ||| D014820	Psoriasis ||| Vitiligo
	CHEMBL416	D010051	METHOXSALEN	Ovarian Neoplasms	0	Never tested	0.00588762	D011565 ||| D014820	Psoriasis ||| Vitiligo
	CHEMBL416	D011471	METHOXSALEN	Prostatic Neoplasms	0	Never tested	0.00201794	D011565 ||| D014820	Psoriasis ||| Vitiligo
	CHEMBL416	D000647	METHOXSALEN	Amnesia	0	Never tested	0.0039468	D011565 ||| D014820	Psoriasis ||| Vitiligo
	CHEMBL416	D007951	METHOXSALEN	Leukemia, Myeloid	0	Never tested	0.0422966	D011565	Psoriasis
	CHEMBL416	D000152	METHOXSALEN	Acne Vulgaris	0	Never tested	0.00548996	D011565 ||| D014820	Psoriasis ||| Vitiligo
	CHEMBL416	D000740	METHOXSALEN	Anemia	0	Never tested	0.00347393	D011565 ||| D014820	Psoriasis ||| Vitiligo
	CHEMBL416	D001064	METHOXSALEN	Appendicitis	0	Never tested	0.0124503	D011565 ||| D014820	Psoriasis ||| Vitiligo
	CHEMBL416	D003248	METHOXSALEN	Constipation	0	Never tested	0.00418931	D011565 ||| D014820	Psoriasis ||| Vitiligo
	CHEMBL416	D015352	METHOXSALEN	Dry Eye Syndromes	0	Never tested	0.0145993	D011565 ||| D014820	Psoriasis ||| Vitiligo
	CHEMBL416	D004381	METHOXSALEN	Duodenal Ulcer	0	Never tested	0.00563691	D011565 ||| D014820	Psoriasis ||| Vitiligo
	CHEMBL416	D015837	METHOXSALEN	Vestibular Diseases	0	Never tested	0.00889927	D011565	Psoriasis
	CHEMBL416	D005705	METHOXSALEN	Gallbladder Diseases	0	Never tested	0.0542085	D011565 ||| D014820	Psoriasis ||| Vitiligo
	CHEMBL416	D006073	METHOXSALEN	Gout	0	Never tested	0.0681882	D011565 ||| D014820	Psoriasis ||| Vitiligo
	CHEMBL416	D001145	METHOXSALEN	Arrhythmias, Cardiac	0	Never tested	0.0105072	D011565 ||| D014820	Psoriasis ||| Vitiligo
	CHEMBL416	D043183	METHOXSALEN	Irritable Bowel Syndrome	0	Never tested	0.0161002	D011565 ||| D014820	Psoriasis ||| Vitiligo
	CHEMBL416	D001851	METHOXSALEN	Bone Diseases, Metabolic	0	Never tested	0.0292047	D011565	Psoriasis
	CHEMBL416	D010024	METHOXSALEN	Osteoporosis	0	Never tested	0.00473031	D011565 ||| D014820	Psoriasis ||| Vitiligo
	CHEMBL416	D009443	METHOXSALEN	Neuritis	0	Never tested	0.0159972	D011565	Psoriasis
	CHEMBL416	D010538	METHOXSALEN	Peritonitis	0	Never tested	0.0130606	D011565 ||| D014820	Psoriasis ||| Vitiligo
	CHEMBL416	D010998	METHOXSALEN	Pleurisy	0	Never tested	0.00400446	D011565	Psoriasis
	CHEMBL416	D011565	METHOXSALEN	Psoriasis	1	Approved	0.015603	D014820	Vitiligo
	CHEMBL416	D012163	METHOXSALEN	Retinal Detachment	0	Never tested	0.0770447	D011565 ||| D014820	Psoriasis ||| Vitiligo
	CHEMBL416	D012393	METHOXSALEN	Rosacea	0	Never tested	0.0105208	D011565 ||| D014820	Psoriasis ||| Vitiligo
	CHEMBL416	D006042	METHOXSALEN	Goiter	0	Never tested	0.0231242	D011565 ||| D014820	Psoriasis ||| Vitiligo
	CHEMBL416	D002546	METHOXSALEN	Ischemic Attack, Transient	0	Never tested	0.0248058	D011565	Psoriasis
	CHEMBL416	D000083242	METHOXSALEN	Ischemic Stroke	0	Never tested	0.0039028	D011565 ||| D014820	Psoriasis ||| Vitiligo
	CHEMBL416	D012891	METHOXSALEN	Sleep Apnea Syndromes	0	Never tested	0.0134717	D011565 ||| D014820	Psoriasis ||| Vitiligo
	CHEMBL416	D013921	METHOXSALEN	Thrombocytopenia	0	Never tested	0.0464607	D011565	Psoriasis
	CHEMBL416	D015179	METHOXSALEN	Colorectal Neoplasms	0	Never tested	0.00419217	D011565 ||| D014820	Psoriasis ||| Vitiligo
	CHEMBL416	D006627	METHOXSALEN	Hirschsprung Disease	0	Never tested	0.00513053	D011565 ||| D014820	Psoriasis ||| Vitiligo
	CHEMBL416	D013964	METHOXSALEN	Thyroid Neoplasms	0	Never tested	0.0104627	D011565 ||| D014820	Psoriasis ||| Vitiligo
	CHEMBL416	D010001	METHOXSALEN	Osteitis Deformans	0	Never tested	0.0344392	D011565 ||| D014820	Psoriasis ||| Vitiligo
	CHEMBL416	D007018	METHOXSALEN	Hypopituitarism	0	Never tested	0.0142674	D011565 ||| D014820	Psoriasis ||| Vitiligo
	CHEMBL416	D020246	METHOXSALEN	Venous Thrombosis	0	Never tested	0.00363414	D011565 ||| D014820	Psoriasis ||| Vitiligo
	CHEMBL416	D000075224	METHOXSALEN	Cardiac Conduction System Disease	0	Never tested	0.0198875	D011565	Psoriasis
	CHEMBL416	D003731	METHOXSALEN	Dental Caries	0	Never tested	0.0263284	D011565 ||| D014820	Psoriasis ||| Vitiligo
	CHEMBL416	D005242	METHOXSALEN	Fecal Incontinence	0	Never tested	0.00908341	D011565	Psoriasis
	CHEMBL416	D016055	METHOXSALEN	Urinary Retention	0	Never tested	0.00844428	D011565	Psoriasis
	CHEMBL416	D011141	METHOXSALEN	Polyuria	0	Never tested	0.00460088	D011565	Psoriasis
	CHEMBL416	D007762	METHOXSALEN	Labyrinthitis	0	Never tested	0.0142014	D011565	Psoriasis
	CHEMBL416	D012878	METHOXSALEN	Skin Neoplasms	0	Never tested	0.00222104	D011565	Psoriasis
	CHEMBL416	D009260	METHOXSALEN	Nail Diseases	0	Never tested	0.0112037	D011565	Psoriasis
	CHEMBL416	D016491	METHOXSALEN	Peripheral Vascular Diseases	0	Never tested	0.0137037	D011565	Psoriasis
	CHEMBL416	D011111	METHOXSALEN	Polymyalgia Rheumatica	0	Never tested	0.0778251	D011565	Psoriasis
	CHEMBL416	D013118	METHOXSALEN	Spinal Cord Diseases	0	Never tested	0.00795685	D011565 ||| D014820	Psoriasis ||| Vitiligo
	CHEMBL416	D014581	METHOXSALEN	Urticaria	0	Never tested	0.0095749	D011565 ||| D014820	Psoriasis ||| Vitiligo
	CHEMBL416	D014648	METHOXSALEN	Varicose Veins	0	Never tested	0.0576258	D011565 ||| D014820	Psoriasis ||| Vitiligo
	CHEMBL416	D010031	METHOXSALEN	Otitis	0	Never tested	0.043249	D011565 ||| D014820	Psoriasis ||| Vitiligo
	CHEMBL416	D019966	METHOXSALEN	Substance-Related Disorders	0	Never tested	0.0245072	D011565	Psoriasis
	CHEMBL416	D015155	METHOXSALEN	Esophageal Spasm, Diffuse	0	Never tested	0.00827565	D011565 ||| D014820	Psoriasis ||| Vitiligo
	CHEMBL416146	D001289	ETORICOXIB	Attention Deficit Disorder with Hyperactivity	0	Never tested	0.0340219	D001172 ||| D013167 ||| D010003	Arthritis, Rheumatoid ||| Spondylitis, Ankylosing ||| Osteoarthritis
	CHEMBL416146	D001008	ETORICOXIB	Anxiety Disorders	0	Never tested	0.00623079	D001172 ||| D013167 ||| D010003	Arthritis, Rheumatoid ||| Spondylitis, Ankylosing ||| Osteoarthritis
	CHEMBL416146	D013313	ETORICOXIB	Stress Disorders, Post-Traumatic	0	Never tested	0.00829568	D001172 ||| D013167 ||| D010003	Arthritis, Rheumatoid ||| Spondylitis, Ankylosing ||| Osteoarthritis
	CHEMBL416146	D000856	ETORICOXIB	Anorexia Nervosa	0	Never tested	0.00496979	D001172 ||| D013167 ||| D010003	Arthritis, Rheumatoid ||| Spondylitis, Ankylosing ||| Osteoarthritis
	CHEMBL416146	D015228	ETORICOXIB	Hypertriglyceridemia	0	Never tested	0.0343639	D001172 ||| D013167 ||| D010003	Arthritis, Rheumatoid ||| Spondylitis, Ankylosing ||| Osteoarthritis
	CHEMBL416146	D003324	ETORICOXIB	Coronary Artery Disease	0	Never tested	0.0372261	D001172 ||| D013167 ||| D010003	Arthritis, Rheumatoid ||| Spondylitis, Ankylosing ||| Osteoarthritis
	CHEMBL416146	D009765	ETORICOXIB	Obesity	0	Never tested	0.09792	D001172 ||| D013167 ||| D010003	Arthritis, Rheumatoid ||| Spondylitis, Ankylosing ||| Osteoarthritis
	CHEMBL416146	D020177	ETORICOXIB	Idiopathic Hypersomnia	0	Never tested	0.00975242	D001172 ||| D013167 ||| D010003	Arthritis, Rheumatoid ||| Spondylitis, Ankylosing ||| Osteoarthritis
	CHEMBL416146	D010300	ETORICOXIB	Parkinson Disease	0	Never tested	0.00385197	D001172 ||| D013167 ||| D010003	Arthritis, Rheumatoid ||| Spondylitis, Ankylosing ||| Osteoarthritis
	CHEMBL416146	D013771	ETORICOXIB	Tetralogy of Fallot	0	Never tested	0.0670002	D001172 ||| D013167 ||| D010003	Arthritis, Rheumatoid ||| Spondylitis, Ankylosing ||| Osteoarthritis
	CHEMBL416146	D001172	ETORICOXIB	Arthritis, Rheumatoid	1	Approved	0.0708966	D013167 ||| D010003	Spondylitis, Ankylosing ||| Osteoarthritis
	CHEMBL416146	D003424	ETORICOXIB	Crohn Disease	0	Never tested	0.256504	D001172 ||| D013167 ||| D010003	Arthritis, Rheumatoid ||| Spondylitis, Ankylosing ||| Osteoarthritis
	CHEMBL416146	D003093	ETORICOXIB	Colitis, Ulcerative	0	Never tested	0.195258	D001172 ||| D013167 ||| D010003	Arthritis, Rheumatoid ||| Spondylitis, Ankylosing ||| Osteoarthritis
	CHEMBL416146	D015212	ETORICOXIB	Inflammatory Bowel Diseases	0	Never tested	0.085233	D001172 ||| D013167 ||| D010003	Arthritis, Rheumatoid ||| Spondylitis, Ankylosing ||| Osteoarthritis
	CHEMBL416146	D002761	ETORICOXIB	Cholangitis	0	Never tested	0.181456	D001172 ||| D013167 ||| D010003	Arthritis, Rheumatoid ||| Spondylitis, Ankylosing ||| Osteoarthritis
	CHEMBL416146	D017098	ETORICOXIB	IgA Deficiency	0	Status unknown	0.00322579	D001172 ||| D013167 ||| D010003	Arthritis, Rheumatoid ||| Spondylitis, Ankylosing ||| Osteoarthritis
	CHEMBL416146	D008268	ETORICOXIB	Macular Degeneration	0	Never tested	0.0245728	D001172 ||| D013167 ||| D010003	Arthritis, Rheumatoid ||| Spondylitis, Ankylosing ||| Osteoarthritis
	CHEMBL416146	D034381	ETORICOXIB	Hearing Loss	0	Never tested	0.01888	D001172 ||| D013167 ||| D010003	Arthritis, Rheumatoid ||| Spondylitis, Ankylosing ||| Osteoarthritis
	CHEMBL416146	D014012	ETORICOXIB	Tinnitus	0	Never tested	0.0125349	D001172 ||| D013167 ||| D010003	Arthritis, Rheumatoid ||| Spondylitis, Ankylosing ||| Osteoarthritis
	CHEMBL416146	D000505	ETORICOXIB	Alopecia	0	Never tested	0.0153712	D001172 ||| D013167 ||| D010003	Arthritis, Rheumatoid ||| Spondylitis, Ankylosing ||| Osteoarthritis
	CHEMBL416146	D019226	ETORICOXIB	Oral Ulcer	0	Never tested	0.0279949	D001172 ||| D013167 ||| D010003	Arthritis, Rheumatoid ||| Spondylitis, Ankylosing ||| Osteoarthritis
	CHEMBL416146	D000787	ETORICOXIB	Angina Pectoris	0	Never tested	0.043964	D001172 ||| D013167 ||| D010003	Arthritis, Rheumatoid ||| Spondylitis, Ankylosing ||| Osteoarthritis
	CHEMBL416146	D065631	ETORICOXIB	Rhinitis, Allergic	0	Never tested	0.0814859	D001172 ||| D013167 ||| D010003	Arthritis, Rheumatoid ||| Spondylitis, Ankylosing ||| Osteoarthritis
	CHEMBL416146	D001249	ETORICOXIB	Asthma	0	Phase unknown	0.0573693	D001172 ||| D013167 ||| D010003	Arthritis, Rheumatoid ||| Spondylitis, Ankylosing ||| Osteoarthritis
	CHEMBL416146	D005764	ETORICOXIB	Gastroesophageal Reflux	0	Never tested	0.0541177	D001172 ||| D013167 ||| D010003	Arthritis, Rheumatoid ||| Spondylitis, Ankylosing ||| Osteoarthritis
	CHEMBL416146	D007037	ETORICOXIB	Hypothyroidism	0	Never tested	0.130002	D001172 ||| D013167 ||| D010003	Arthritis, Rheumatoid ||| Spondylitis, Ankylosing ||| Osteoarthritis
	CHEMBL416146	D008881	ETORICOXIB	Migraine Disorders	0	Never tested	0.0181165	D001172 ||| D013167 ||| D010003	Arthritis, Rheumatoid ||| Spondylitis, Ankylosing ||| Osteoarthritis
	CHEMBL416146	D004485	ETORICOXIB	Eczema	0	Never tested	0.0390455	D001172 ||| D013167 ||| D010003	Arthritis, Rheumatoid ||| Spondylitis, Ankylosing ||| Osteoarthritis
	CHEMBL416146	D006937	ETORICOXIB	Hypercholesterolemia	0	Never tested	0.0294363	D001172 ||| D013167 ||| D010003	Arthritis, Rheumatoid ||| Spondylitis, Ankylosing ||| Osteoarthritis
	CHEMBL416146	D012626	ETORICOXIB	Sebaceous Gland Neoplasms	0	Status unknown	0.00461184	D001172 ||| D013167 ||| D010003	Arthritis, Rheumatoid ||| Spondylitis, Ankylosing ||| Osteoarthritis
	CHEMBL416146	D001943	ETORICOXIB	Breast Neoplasms	0	Phase unknown	0.051647	D001172 ||| D013167 ||| D010003	Arthritis, Rheumatoid ||| Spondylitis, Ankylosing ||| Osteoarthritis
	CHEMBL416146	D002280	ETORICOXIB	Carcinoma, Basal Cell	0	Never tested	0.00277898	D001172 ||| D013167 ||| D010003	Arthritis, Rheumatoid ||| Spondylitis, Ankylosing ||| Osteoarthritis
	CHEMBL416146	D000230	ETORICOXIB	Adenocarcinoma	0	Never tested	0.00562164	D001172 ||| D013167 ||| D010003	Arthritis, Rheumatoid ||| Spondylitis, Ankylosing ||| Osteoarthritis
	CHEMBL416146	D002386	ETORICOXIB	Cataract	0	Never tested	0.0190966	D001172 ||| D013167 ||| D010003	Arthritis, Rheumatoid ||| Spondylitis, Ankylosing ||| Osteoarthritis
	CHEMBL416146	D006552	ETORICOXIB	Hernia, Inguinal	0	Phase unknown	0.0109121	D001172 ||| D013167 ||| D010003	Arthritis, Rheumatoid ||| Spondylitis, Ankylosing ||| Osteoarthritis
	CHEMBL416146	D012005	ETORICOXIB	Rectal Prolapse	0	Status unknown	0.01741	D001172 ||| D013167 ||| D010003	Arthritis, Rheumatoid ||| Spondylitis, Ankylosing ||| Osteoarthritis
	CHEMBL416146	D014029	ETORICOXIB	Tobacco Use Disorder	0	Never tested	0.0334014	D001172 ||| D013167 ||| D010003	Arthritis, Rheumatoid ||| Spondylitis, Ankylosing ||| Osteoarthritis
	CHEMBL416146	D009203	ETORICOXIB	Myocardial Infarction	0	Never tested	0.0845943	D001172 ||| D013167 ||| D010003	Arthritis, Rheumatoid ||| Spondylitis, Ankylosing ||| Osteoarthritis
	CHEMBL416146	D005756	ETORICOXIB	Gastritis	0	Never tested	0.002205	D001172 ||| D013167 ||| D010003	Arthritis, Rheumatoid ||| Spondylitis, Ankylosing ||| Osteoarthritis
	CHEMBL416146	D006548	ETORICOXIB	Hernia, Diaphragmatic	0	Never tested	0.0292392	D001172 ||| D013167 ||| D010003	Arthritis, Rheumatoid ||| Spondylitis, Ankylosing ||| Osteoarthritis
	CHEMBL416146	D000076385	ETORICOXIB	Diverticular Diseases	0	Never tested	0.00927663	D001172 ||| D013167 ||| D010003	Arthritis, Rheumatoid ||| Spondylitis, Ankylosing ||| Osteoarthritis
	CHEMBL416146	D007319	ETORICOXIB	Sleep Initiation and Maintenance Disorders	0	Never tested	0.0173593	D001172 ||| D013167 ||| D010003	Arthritis, Rheumatoid ||| Spondylitis, Ankylosing ||| Osteoarthritis
	CHEMBL416146	D009290	ETORICOXIB	Narcolepsy	0	Never tested	0.00235466	D001172 ||| D013167 ||| D010003	Arthritis, Rheumatoid ||| Spondylitis, Ankylosing ||| Osteoarthritis
	CHEMBL416146	D003922	ETORICOXIB	Diabetes Mellitus, Type 1	0	Never tested	0.124167	D001172 ||| D013167 ||| D010003	Arthritis, Rheumatoid ||| Spondylitis, Ankylosing ||| Osteoarthritis
	CHEMBL416146	D002446	ETORICOXIB	Celiac Disease	0	Never tested	0.134894	D001172 ||| D013167 ||| D010003	Arthritis, Rheumatoid ||| Spondylitis, Ankylosing ||| Osteoarthritis
	CHEMBL416146	D008105	ETORICOXIB	Liver Cirrhosis, Biliary	0	Never tested	0.0454298	D001172 ||| D013167 ||| D010003	Arthritis, Rheumatoid ||| Spondylitis, Ankylosing ||| Osteoarthritis
	CHEMBL416146	D014820	ETORICOXIB	Vitiligo	0	Never tested	0.0338933	D001172 ||| D013167 ||| D010003	Arthritis, Rheumatoid ||| Spondylitis, Ankylosing ||| Osteoarthritis
	CHEMBL416146	D009798	ETORICOXIB	Ocular Hypertension	0	Never tested	0.00397416	D001172 ||| D013167 ||| D010003	Arthritis, Rheumatoid ||| Spondylitis, Ankylosing ||| Osteoarthritis
	CHEMBL416146	D009447	ETORICOXIB	Neuroblastoma	0	Never tested	0.0118902	D001172 ||| D013167 ||| D010003	Arthritis, Rheumatoid ||| Spondylitis, Ankylosing ||| Osteoarthritis
	CHEMBL416146	D012559	ETORICOXIB	Schizophrenia	0	Never tested	4.68787e-05	D001172 ||| D013167 ||| D010003	Arthritis, Rheumatoid ||| Spondylitis, Ankylosing ||| Osteoarthritis
	CHEMBL416146	D000690	ETORICOXIB	Amyotrophic Lateral Sclerosis	0	Never tested	0.00679713	D001172 ||| D013167 ||| D010003	Arthritis, Rheumatoid ||| Spondylitis, Ankylosing ||| Osteoarthritis
	CHEMBL416146	D008180	ETORICOXIB	Lupus Erythematosus, Systemic	0	Never tested	0.120885	D001172 ||| D013167 ||| D010003	Arthritis, Rheumatoid ||| Spondylitis, Ankylosing ||| Osteoarthritis
	CHEMBL416146	D000437	ETORICOXIB	Alcoholism	0	Never tested	0.0111261	D001172 ||| D013167 ||| D010003	Arthritis, Rheumatoid ||| Spondylitis, Ankylosing ||| Osteoarthritis
	CHEMBL416146	D000067877	ETORICOXIB	Autism Spectrum Disorder	0	Never tested	0.00985161	D001172 ||| D013167 ||| D010003	Arthritis, Rheumatoid ||| Spondylitis, Ankylosing ||| Osteoarthritis
	CHEMBL416146	D001714	ETORICOXIB	Bipolar Disorder	0	Never tested	0.0169422	D001172 ||| D013167 ||| D010003	Arthritis, Rheumatoid ||| Spondylitis, Ankylosing ||| Osteoarthritis
	CHEMBL416146	D009771	ETORICOXIB	Obsessive-Compulsive Disorder	0	Never tested	0.00291264	D001172 ||| D013167 ||| D010003	Arthritis, Rheumatoid ||| Spondylitis, Ankylosing ||| Osteoarthritis
	CHEMBL416146	D003924	ETORICOXIB	Diabetes Mellitus, Type 2	0	Never tested	0.00719721	D001172 ||| D013167 ||| D010003	Arthritis, Rheumatoid ||| Spondylitis, Ankylosing ||| Osteoarthritis
	CHEMBL416146	D000544	ETORICOXIB	Alzheimer Disease	0	Never tested	0.010811	D001172 ||| D013167 ||| D010003	Arthritis, Rheumatoid ||| Spondylitis, Ankylosing ||| Osteoarthritis
	CHEMBL416146	D004827	ETORICOXIB	Epilepsy	0	Never tested	0.00661338	D001172 ||| D013167 ||| D010003	Arthritis, Rheumatoid ||| Spondylitis, Ankylosing ||| Osteoarthritis
	CHEMBL416146	D005901	ETORICOXIB	Glaucoma	0	Never tested	0.0139354	D001172 ||| D013167 ||| D010003	Arthritis, Rheumatoid ||| Spondylitis, Ankylosing ||| Osteoarthritis
	CHEMBL416146	D051436	ETORICOXIB	Renal Insufficiency, Chronic	0	Never tested	0.00382564	D001172 ||| D013167 ||| D010003	Arthritis, Rheumatoid ||| Spondylitis, Ankylosing ||| Osteoarthritis
	CHEMBL416146	D013167	ETORICOXIB	Spondylitis, Ankylosing	1	Approved	0.0776434	D001172 ||| D010003	Arthritis, Rheumatoid ||| Osteoarthritis
	CHEMBL416146	D003863	ETORICOXIB	Depression	0	Never tested	0.0439798	D001172 ||| D013167 ||| D010003	Arthritis, Rheumatoid ||| Spondylitis, Ankylosing ||| Osteoarthritis
	CHEMBL416146	D010003	ETORICOXIB	Osteoarthritis	1	Approved	0.0761408	D001172 ||| D013167	Arthritis, Rheumatoid ||| Spondylitis, Ankylosing
	CHEMBL416146	D000419	ETORICOXIB	Albuminuria	0	Never tested	0.021026	D001172 ||| D013167 ||| D010003	Arthritis, Rheumatoid ||| Spondylitis, Ankylosing ||| Osteoarthritis
	CHEMBL416146	D001281	ETORICOXIB	Atrial Fibrillation	0	Never tested	0.0271411	D001172 ||| D013167 ||| D010003	Arthritis, Rheumatoid ||| Spondylitis, Ankylosing ||| Osteoarthritis
	CHEMBL416146	D006973	ETORICOXIB	Hypertension	0	Never tested	0.0632703	D001172 ||| D013167 ||| D010003	Arthritis, Rheumatoid ||| Spondylitis, Ankylosing ||| Osteoarthritis
	CHEMBL416146	D006327	ETORICOXIB	Heart Block	0	Never tested	0.0123154	D001172 ||| D013167 ||| D010003	Arthritis, Rheumatoid ||| Spondylitis, Ankylosing ||| Osteoarthritis
	CHEMBL416146	D055623	ETORICOXIB	Keratosis, Actinic	0	Never tested	0.00573316	D001172 ||| D013167 ||| D010003	Arthritis, Rheumatoid ||| Spondylitis, Ankylosing ||| Osteoarthritis
	CHEMBL416146	D001991	ETORICOXIB	Bronchitis	0	Never tested	0.0119327	D001172 ||| D013167 ||| D010003	Arthritis, Rheumatoid ||| Spondylitis, Ankylosing ||| Osteoarthritis
	CHEMBL416146	D008175	ETORICOXIB	Lung Neoplasms	0	Never tested	0.0115558	D001172 ||| D013167 ||| D010003	Arthritis, Rheumatoid ||| Spondylitis, Ankylosing ||| Osteoarthritis
	CHEMBL416146	D008545	ETORICOXIB	Melanoma	0	Phase II	0.00313412	D001172 ||| D013167 ||| D010003	Arthritis, Rheumatoid ||| Spondylitis, Ankylosing ||| Osteoarthritis
	CHEMBL416146	D008228	ETORICOXIB	Lymphoma, Non-Hodgkin	0	Never tested	0.0236088	D001172 ||| D013167 ||| D010003	Arthritis, Rheumatoid ||| Spondylitis, Ankylosing ||| Osteoarthritis
	CHEMBL416146	D002294	ETORICOXIB	Carcinoma, Squamous Cell	0	Never tested	0.0727341	D001172 ||| D013167 ||| D010003	Arthritis, Rheumatoid ||| Spondylitis, Ankylosing ||| Osteoarthritis
	CHEMBL416146	D002349	ETORICOXIB	Carpal Tunnel Syndrome	0	Never tested	0.0741456	D001172 ||| D013167 ||| D010003	Arthritis, Rheumatoid ||| Spondylitis, Ankylosing ||| Osteoarthritis
	CHEMBL416146	D016883	ETORICOXIB	Diabetic Ketoacidosis	0	Never tested	0.00190919	D001172 ||| D013167 ||| D010003	Arthritis, Rheumatoid ||| Spondylitis, Ankylosing ||| Osteoarthritis
	CHEMBL416146	D001749	ETORICOXIB	Urinary Bladder Neoplasms	0	Never tested	0.00449299	D001172 ||| D013167 ||| D010003	Arthritis, Rheumatoid ||| Spondylitis, Ankylosing ||| Osteoarthritis
	CHEMBL416146	D007889	ETORICOXIB	Leiomyoma	0	Never tested	0.0351602	D001172 ||| D013167 ||| D010003	Arthritis, Rheumatoid ||| Spondylitis, Ankylosing ||| Osteoarthritis
	CHEMBL416146	D018798	ETORICOXIB	Anemia, Iron-Deficiency	0	Never tested	0.0049299	D001172 ||| D013167 ||| D010003	Arthritis, Rheumatoid ||| Spondylitis, Ankylosing ||| Osteoarthritis
	CHEMBL416146	D000380	ETORICOXIB	Agranulocytosis	0	Never tested	0.00290823	D001172 ||| D010003	Arthritis, Rheumatoid ||| Osteoarthritis
	CHEMBL416146	D012893	ETORICOXIB	Sleep Wake Disorders	0	Never tested	0.00329636	D001172 ||| D013167 ||| D010003	Arthritis, Rheumatoid ||| Spondylitis, Ankylosing ||| Osteoarthritis
	CHEMBL416146	D006429	ETORICOXIB	Hemiplegia	0	Never tested	0.0412297	D001172 ||| D010003	Arthritis, Rheumatoid ||| Osteoarthritis
	CHEMBL416146	D011655	ETORICOXIB	Pulmonary Embolism	0	Never tested	0.0148644	D001172 ||| D013167 ||| D010003	Arthritis, Rheumatoid ||| Spondylitis, Ankylosing ||| Osteoarthritis
	CHEMBL416146	D009202	ETORICOXIB	Cardiomyopathies	0	Never tested	0.0333558	D001172 ||| D013167 ||| D010003	Arthritis, Rheumatoid ||| Spondylitis, Ankylosing ||| Osteoarthritis
	CHEMBL416146	D013345	ETORICOXIB	Subarachnoid Hemorrhage	0	Never tested	0.0139435	D001172 ||| D013167 ||| D010003	Arthritis, Rheumatoid ||| Spondylitis, Ankylosing ||| Osteoarthritis
	CHEMBL416146	D002543	ETORICOXIB	Cerebral Hemorrhage	0	Never tested	0.0722447	D001172 ||| D013167 ||| D010003	Arthritis, Rheumatoid ||| Spondylitis, Ankylosing ||| Osteoarthritis
	CHEMBL416146	D002544	ETORICOXIB	Cerebral Infarction	0	Never tested	0.00254352	D001172 ||| D010003	Arthritis, Rheumatoid ||| Osteoarthritis
	CHEMBL416146	D050197	ETORICOXIB	Arteriosclerosis	0	Never tested	0.0665612	D001172 ||| D013167 ||| D010003	Arthritis, Rheumatoid ||| Spondylitis, Ankylosing ||| Osteoarthritis
	CHEMBL416146	D010689	ETORICOXIB	Phlebitis	0	Never tested	0.00408072	D001172 ||| D010003	Arthritis, Rheumatoid ||| Osteoarthritis
	CHEMBL416146	D006484	ETORICOXIB	Hemorrhoids	0	Never tested	0.0167593	D001172 ||| D013167 ||| D010003	Arthritis, Rheumatoid ||| Spondylitis, Ankylosing ||| Osteoarthritis
	CHEMBL416146	D007022	ETORICOXIB	Hypotension	0	Never tested	0.00351063	D001172 ||| D010003	Arthritis, Rheumatoid ||| Osteoarthritis
	CHEMBL416146	D012852	ETORICOXIB	Sinusitis	0	Never tested	0.0120526	D001172 ||| D013167 ||| D010003	Arthritis, Rheumatoid ||| Spondylitis, Ankylosing ||| Osteoarthritis
	CHEMBL416146	D010996	ETORICOXIB	Pleural Effusion	0	Never tested	0.0134996	D001172 ||| D010003	Arthritis, Rheumatoid ||| Osteoarthritis
	CHEMBL416146	D011030	ETORICOXIB	Pneumothorax	0	Never tested	0.036042	D001172 ||| D013167 ||| D010003	Arthritis, Rheumatoid ||| Spondylitis, Ankylosing ||| Osteoarthritis
	CHEMBL416146	D014060	ETORICOXIB	Tongue Diseases	0	Status unknown	0.011836	D001172 ||| D010003	Arthritis, Rheumatoid ||| Osteoarthritis
	CHEMBL416146	D004941	ETORICOXIB	Esophagitis	0	Never tested	0.0373832	D001172 ||| D010003	Arthritis, Rheumatoid ||| Osteoarthritis
	CHEMBL416146	D013276	ETORICOXIB	Stomach Ulcer	0	Never tested	0.0211127	D001172 ||| D013167 ||| D010003	Arthritis, Rheumatoid ||| Spondylitis, Ankylosing ||| Osteoarthritis
	CHEMBL416146	D004415	ETORICOXIB	Dyspepsia	0	Never tested	0.00620467	D001172 ||| D010003	Arthritis, Rheumatoid ||| Osteoarthritis
	CHEMBL416146	D002769	ETORICOXIB	Cholelithiasis	0	Never tested	0.00707262	D001172 ||| D013167 ||| D010003	Arthritis, Rheumatoid ||| Spondylitis, Ankylosing ||| Osteoarthritis
	CHEMBL416146	D002764	ETORICOXIB	Cholecystitis	0	Never tested	0.0539974	D001172 ||| D013167 ||| D010003	Arthritis, Rheumatoid ||| Spondylitis, Ankylosing ||| Osteoarthritis
	CHEMBL416146	D010195	ETORICOXIB	Pancreatitis	0	Never tested	0.00471677	D001172 ||| D013167 ||| D010003	Arthritis, Rheumatoid ||| Spondylitis, Ankylosing ||| Osteoarthritis
	CHEMBL416146	D008286	ETORICOXIB	Malabsorption Syndromes	0	Never tested	0.0126086	D001172 ||| D010003	Arthritis, Rheumatoid ||| Osteoarthritis
	CHEMBL416146	D002481	ETORICOXIB	Cellulitis	0	Never tested	0.00492909	D001172 ||| D010003	Arthritis, Rheumatoid ||| Osteoarthritis
	CHEMBL416146	D011537	ETORICOXIB	Pruritus	0	Never tested	0.0119757	D001172 ||| D010003	Arthritis, Rheumatoid ||| Osteoarthritis
	CHEMBL416146	D008010	ETORICOXIB	Lichen Planus	0	Never tested	0.0102135	D001172 ||| D013167 ||| D010003	Arthritis, Rheumatoid ||| Spondylitis, Ankylosing ||| Osteoarthritis
	CHEMBL416146	D017492	ETORICOXIB	Keratosis, Seborrheic	0	Never tested	0.0219599	D001172 ||| D013167 ||| D010003	Arthritis, Rheumatoid ||| Spondylitis, Ankylosing ||| Osteoarthritis
	CHEMBL416146	D011704	ETORICOXIB	Pyelonephritis	0	Never tested	0.0308307	D001172 ||| D010003	Arthritis, Rheumatoid ||| Osteoarthritis
	CHEMBL416146	D058186	ETORICOXIB	Acute Kidney Injury	0	Never tested	0.00948355	D001172 ||| D010003	Arthritis, Rheumatoid ||| Osteoarthritis
	CHEMBL416146	D007676	ETORICOXIB	Kidney Failure, Chronic	0	Never tested	0.0110726	D001172 ||| D013167 ||| D010003	Arthritis, Rheumatoid ||| Spondylitis, Ankylosing ||| Osteoarthritis
	CHEMBL416146	D003556	ETORICOXIB	Cystitis	0	Never tested	0.0321307	D001172 ||| D013167 ||| D010003	Arthritis, Rheumatoid ||| Spondylitis, Ankylosing ||| Osteoarthritis
	CHEMBL416146	D011470	ETORICOXIB	Prostatic Hyperplasia	0	Never tested	0.0159257	D001172 ||| D013167 ||| D010003	Arthritis, Rheumatoid ||| Spondylitis, Ankylosing ||| Osteoarthritis
	CHEMBL416146	D011472	ETORICOXIB	Prostatitis	0	Never tested	0.0110387	D001172 ||| D010003	Arthritis, Rheumatoid ||| Osteoarthritis
	CHEMBL416146	D005348	ETORICOXIB	Fibrocystic Breast Disease	0	Never tested	0.0211736	D001172 ||| D010003	Arthritis, Rheumatoid ||| Osteoarthritis
	CHEMBL416146	D006177	ETORICOXIB	Gynecomastia	0	Never tested	0.0252321	D001172 ||| D013167 ||| D010003	Arthritis, Rheumatoid ||| Spondylitis, Ankylosing ||| Osteoarthritis
	CHEMBL416146	D004715	ETORICOXIB	Endometriosis	0	Never tested	0.00790029	D001172 ||| D013167 ||| D010003	Arthritis, Rheumatoid ||| Spondylitis, Ankylosing ||| Osteoarthritis
	CHEMBL416146	D003680	ETORICOXIB	Deglutition Disorders	0	Never tested	0.031562	D001172 ||| D010003	Arthritis, Rheumatoid ||| Osteoarthritis
	CHEMBL416146	D001201	ETORICOXIB	Ascites	0	Never tested	0.00332885	D001172 ||| D010003	Arthritis, Rheumatoid ||| Osteoarthritis
	CHEMBL416146	D005076	ETORICOXIB	Exanthema	0	Never tested	0.0304208	D001172 ||| D010003	Arthritis, Rheumatoid ||| Osteoarthritis
	CHEMBL416146	D014717	ETORICOXIB	Vertigo	0	Never tested	0.0233904	D001172 ||| D013167 ||| D010003	Arthritis, Rheumatoid ||| Spondylitis, Ankylosing ||| Osteoarthritis
	CHEMBL416146	D013575	ETORICOXIB	Syncope	0	Never tested	0.00560166	D001172 ||| D010003	Arthritis, Rheumatoid ||| Osteoarthritis
	CHEMBL416146	D007766	ETORICOXIB	Lacrimal Apparatus Diseases	0	Never tested	0.0111957	D001172 ||| D010003	Arthritis, Rheumatoid ||| Osteoarthritis
	CHEMBL416146	D006471	ETORICOXIB	Gastrointestinal Hemorrhage	0	Never tested	0.023162	D001172 ||| D010003	Arthritis, Rheumatoid ||| Osteoarthritis
	CHEMBL416146	D010437	ETORICOXIB	Peptic Ulcer	0	Never tested	0.0114898	D001172 ||| D013167 ||| D010003	Arthritis, Rheumatoid ||| Spondylitis, Ankylosing ||| Osteoarthritis
	CHEMBL416146	D005921	ETORICOXIB	Glomerulonephritis	0	Never tested	0.0198686	D001172 ||| D013167 ||| D010003	Arthritis, Rheumatoid ||| Spondylitis, Ankylosing ||| Osteoarthritis
	CHEMBL416146	D006333	ETORICOXIB	Heart Failure	0	Never tested	0.0174173	D001172 ||| D013167 ||| D010003	Arthritis, Rheumatoid ||| Spondylitis, Ankylosing ||| Osteoarthritis
	CHEMBL416146	D006547	ETORICOXIB	Hernia	0	Never tested	0.00615423	D001172 ||| D013167 ||| D010003	Arthritis, Rheumatoid ||| Spondylitis, Ankylosing ||| Osteoarthritis
	CHEMBL416146	D006689	ETORICOXIB	Hodgkin Disease	0	Never tested	0.0309173	D001172 ||| D013167 ||| D010003	Arthritis, Rheumatoid ||| Spondylitis, Ankylosing ||| Osteoarthritis
	CHEMBL416146	D008113	ETORICOXIB	Liver Neoplasms	0	Never tested	0.00526781	D001172 ||| D013167 ||| D010003	Arthritis, Rheumatoid ||| Spondylitis, Ankylosing ||| Osteoarthritis
	CHEMBL416146	D010051	ETORICOXIB	Ovarian Neoplasms	0	Never tested	0.0081813	D001172 ||| D013167 ||| D010003	Arthritis, Rheumatoid ||| Spondylitis, Ankylosing ||| Osteoarthritis
	CHEMBL416146	D011471	ETORICOXIB	Prostatic Neoplasms	0	Phase II	0.0048632	D001172 ||| D013167 ||| D010003	Arthritis, Rheumatoid ||| Spondylitis, Ankylosing ||| Osteoarthritis
	CHEMBL416146	D000647	ETORICOXIB	Amnesia	0	Never tested	0.00289705	D001172 ||| D013167 ||| D010003	Arthritis, Rheumatoid ||| Spondylitis, Ankylosing ||| Osteoarthritis
	CHEMBL416146	D007951	ETORICOXIB	Leukemia, Myeloid	0	Never tested	0.0205968	D001172 ||| D010003	Arthritis, Rheumatoid ||| Osteoarthritis
	CHEMBL416146	D000152	ETORICOXIB	Acne Vulgaris	0	Never tested	0.00271302	D001172 ||| D013167 ||| D010003	Arthritis, Rheumatoid ||| Spondylitis, Ankylosing ||| Osteoarthritis
	CHEMBL416146	D000740	ETORICOXIB	Anemia	0	Never tested	0.00226211	D001172 ||| D013167 ||| D010003	Arthritis, Rheumatoid ||| Spondylitis, Ankylosing ||| Osteoarthritis
	CHEMBL416146	D001064	ETORICOXIB	Appendicitis	0	Never tested	0.0571314	D001172 ||| D013167 ||| D010003	Arthritis, Rheumatoid ||| Spondylitis, Ankylosing ||| Osteoarthritis
	CHEMBL416146	D003248	ETORICOXIB	Constipation	0	Never tested	0.0109655	D001172 ||| D013167 ||| D010003	Arthritis, Rheumatoid ||| Spondylitis, Ankylosing ||| Osteoarthritis
	CHEMBL416146	D015352	ETORICOXIB	Dry Eye Syndromes	0	Never tested	0.0117552	D001172 ||| D013167 ||| D010003	Arthritis, Rheumatoid ||| Spondylitis, Ankylosing ||| Osteoarthritis
	CHEMBL416146	D004381	ETORICOXIB	Duodenal Ulcer	0	Never tested	0.0137635	D001172 ||| D013167 ||| D010003	Arthritis, Rheumatoid ||| Spondylitis, Ankylosing ||| Osteoarthritis
	CHEMBL416146	D015837	ETORICOXIB	Vestibular Diseases	0	Never tested	0.00691303	D001172 ||| D010003	Arthritis, Rheumatoid ||| Osteoarthritis
	CHEMBL416146	D005705	ETORICOXIB	Gallbladder Diseases	0	Never tested	0.0203375	D001172 ||| D013167 ||| D010003	Arthritis, Rheumatoid ||| Spondylitis, Ankylosing ||| Osteoarthritis
	CHEMBL416146	D006073	ETORICOXIB	Gout	0	Never tested	0.00404183	D001172 ||| D013167 ||| D010003	Arthritis, Rheumatoid ||| Spondylitis, Ankylosing ||| Osteoarthritis
	CHEMBL416146	D001145	ETORICOXIB	Arrhythmias, Cardiac	0	Never tested	0.0127957	D001172 ||| D013167 ||| D010003	Arthritis, Rheumatoid ||| Spondylitis, Ankylosing ||| Osteoarthritis
	CHEMBL416146	D043183	ETORICOXIB	Irritable Bowel Syndrome	0	Never tested	0.0178509	D001172 ||| D013167 ||| D010003	Arthritis, Rheumatoid ||| Spondylitis, Ankylosing ||| Osteoarthritis
	CHEMBL416146	D001851	ETORICOXIB	Bone Diseases, Metabolic	0	Never tested	0.00245574	D001172 ||| D010003	Arthritis, Rheumatoid ||| Osteoarthritis
	CHEMBL416146	D010024	ETORICOXIB	Osteoporosis	0	Never tested	0.00671582	D001172 ||| D013167 ||| D010003	Arthritis, Rheumatoid ||| Spondylitis, Ankylosing ||| Osteoarthritis
	CHEMBL416146	D009443	ETORICOXIB	Neuritis	0	Never tested	0.0119502	D001172 ||| D010003	Arthritis, Rheumatoid ||| Osteoarthritis
	CHEMBL416146	D010538	ETORICOXIB	Peritonitis	0	Never tested	0.00883326	D001172 ||| D013167 ||| D010003	Arthritis, Rheumatoid ||| Spondylitis, Ankylosing ||| Osteoarthritis
	CHEMBL416146	D010998	ETORICOXIB	Pleurisy	0	Never tested	0.0205664	D001172 ||| D010003	Arthritis, Rheumatoid ||| Osteoarthritis
	CHEMBL416146	D011565	ETORICOXIB	Psoriasis	0	Never tested	0.0946776	D001172 ||| D013167 ||| D010003	Arthritis, Rheumatoid ||| Spondylitis, Ankylosing ||| Osteoarthritis
	CHEMBL416146	D012163	ETORICOXIB	Retinal Detachment	0	Never tested	0.0138164	D001172 ||| D013167 ||| D010003	Arthritis, Rheumatoid ||| Spondylitis, Ankylosing ||| Osteoarthritis
	CHEMBL416146	D012393	ETORICOXIB	Rosacea	0	Never tested	0.00610637	D001172 ||| D013167 ||| D010003	Arthritis, Rheumatoid ||| Spondylitis, Ankylosing ||| Osteoarthritis
	CHEMBL416146	D006042	ETORICOXIB	Goiter	0	Never tested	0.0229201	D001172 ||| D013167 ||| D010003	Arthritis, Rheumatoid ||| Spondylitis, Ankylosing ||| Osteoarthritis
	CHEMBL416146	D002546	ETORICOXIB	Ischemic Attack, Transient	0	Never tested	0.0320501	D001172 ||| D010003	Arthritis, Rheumatoid ||| Osteoarthritis
	CHEMBL416146	D000083242	ETORICOXIB	Ischemic Stroke	0	Never tested	0.027011	D001172 ||| D013167 ||| D010003	Arthritis, Rheumatoid ||| Spondylitis, Ankylosing ||| Osteoarthritis
	CHEMBL416146	D012891	ETORICOXIB	Sleep Apnea Syndromes	0	Never tested	0.0138575	D001172 ||| D013167 ||| D010003	Arthritis, Rheumatoid ||| Spondylitis, Ankylosing ||| Osteoarthritis
	CHEMBL416146	D013921	ETORICOXIB	Thrombocytopenia	0	Never tested	0.00593254	D001172 ||| D010003	Arthritis, Rheumatoid ||| Osteoarthritis
	CHEMBL416146	D015179	ETORICOXIB	Colorectal Neoplasms	0	Never tested	0.0102656	D001172 ||| D013167 ||| D010003	Arthritis, Rheumatoid ||| Spondylitis, Ankylosing ||| Osteoarthritis
	CHEMBL416146	D006627	ETORICOXIB	Hirschsprung Disease	0	Never tested	0.00492738	D001172 ||| D013167 ||| D010003	Arthritis, Rheumatoid ||| Spondylitis, Ankylosing ||| Osteoarthritis
	CHEMBL416146	D013964	ETORICOXIB	Thyroid Neoplasms	0	Never tested	0.00813899	D001172 ||| D013167 ||| D010003	Arthritis, Rheumatoid ||| Spondylitis, Ankylosing ||| Osteoarthritis
	CHEMBL416146	D010001	ETORICOXIB	Osteitis Deformans	0	Never tested	0.00518715	D001172 ||| D013167 ||| D010003	Arthritis, Rheumatoid ||| Spondylitis, Ankylosing ||| Osteoarthritis
	CHEMBL416146	D007018	ETORICOXIB	Hypopituitarism	0	Never tested	0.00984878	D001172 ||| D013167 ||| D010003	Arthritis, Rheumatoid ||| Spondylitis, Ankylosing ||| Osteoarthritis
	CHEMBL416146	D020246	ETORICOXIB	Venous Thrombosis	0	Never tested	0.0203683	D001172 ||| D013167 ||| D010003	Arthritis, Rheumatoid ||| Spondylitis, Ankylosing ||| Osteoarthritis
	CHEMBL416146	D000075224	ETORICOXIB	Cardiac Conduction System Disease	0	Never tested	0.0124249	D001172 ||| D010003	Arthritis, Rheumatoid ||| Osteoarthritis
	CHEMBL416146	D003731	ETORICOXIB	Dental Caries	0	Never tested	0.006427	D001172 ||| D013167 ||| D010003	Arthritis, Rheumatoid ||| Spondylitis, Ankylosing ||| Osteoarthritis
	CHEMBL416146	D005242	ETORICOXIB	Fecal Incontinence	0	Never tested	0.0321238	D001172 ||| D010003	Arthritis, Rheumatoid ||| Osteoarthritis
	CHEMBL416146	D016055	ETORICOXIB	Urinary Retention	0	Never tested	0.0124315	D001172 ||| D010003	Arthritis, Rheumatoid ||| Osteoarthritis
	CHEMBL416146	D011141	ETORICOXIB	Polyuria	0	Never tested	0.03525	D001172 ||| D010003	Arthritis, Rheumatoid ||| Osteoarthritis
	CHEMBL416146	D007762	ETORICOXIB	Labyrinthitis	0	Never tested	0.0328028	D001172 ||| D010003	Arthritis, Rheumatoid ||| Osteoarthritis
	CHEMBL416146	D012878	ETORICOXIB	Skin Neoplasms	0	Never tested	0.0153557	D001172 ||| D010003	Arthritis, Rheumatoid ||| Osteoarthritis
	CHEMBL416146	D009260	ETORICOXIB	Nail Diseases	0	Never tested	0.00872228	D001172 ||| D010003	Arthritis, Rheumatoid ||| Osteoarthritis
	CHEMBL416146	D016491	ETORICOXIB	Peripheral Vascular Diseases	0	Never tested	0.0298383	D001172 ||| D010003	Arthritis, Rheumatoid ||| Osteoarthritis
	CHEMBL416146	D011111	ETORICOXIB	Polymyalgia Rheumatica	0	Never tested	0.0149148	D001172 ||| D010003	Arthritis, Rheumatoid ||| Osteoarthritis
	CHEMBL416146	D013118	ETORICOXIB	Spinal Cord Diseases	0	Never tested	0.00410795	D001172 ||| D013167 ||| D010003	Arthritis, Rheumatoid ||| Spondylitis, Ankylosing ||| Osteoarthritis
	CHEMBL416146	D014581	ETORICOXIB	Urticaria	0	Never tested	0.0015446	D001172 ||| D013167 ||| D010003	Arthritis, Rheumatoid ||| Spondylitis, Ankylosing ||| Osteoarthritis
	CHEMBL416146	D014648	ETORICOXIB	Varicose Veins	0	Never tested	0.0118827	D001172 ||| D013167 ||| D010003	Arthritis, Rheumatoid ||| Spondylitis, Ankylosing ||| Osteoarthritis
	CHEMBL416146	D010031	ETORICOXIB	Otitis	0	Never tested	0.00593082	D001172 ||| D013167 ||| D010003	Arthritis, Rheumatoid ||| Spondylitis, Ankylosing ||| Osteoarthritis
	CHEMBL416146	D019966	ETORICOXIB	Substance-Related Disorders	0	Never tested	0.00428959	D001172 ||| D010003	Arthritis, Rheumatoid ||| Osteoarthritis
	CHEMBL416146	D015155	ETORICOXIB	Esophageal Spasm, Diffuse	0	Never tested	0.00512975	D001172 ||| D013167 ||| D010003	Arthritis, Rheumatoid ||| Spondylitis, Ankylosing ||| Osteoarthritis
	CHEMBL417	D001289	EPIRUBICIN	Attention Deficit Disorder with Hyperactivity	0	Never tested	0.0173885	D001943	Breast Neoplasms
	CHEMBL417	D001008	EPIRUBICIN	Anxiety Disorders	0	Never tested	0.0083567	D001943	Breast Neoplasms
	CHEMBL417	D013313	EPIRUBICIN	Stress Disorders, Post-Traumatic	0	Never tested	0.00103898	D001943	Breast Neoplasms
	CHEMBL417	D000856	EPIRUBICIN	Anorexia Nervosa	0	Never tested	0.00802881	D001943	Breast Neoplasms
	CHEMBL417	D015228	EPIRUBICIN	Hypertriglyceridemia	0	Never tested	0.0109556	D001943	Breast Neoplasms
	CHEMBL417	D003324	EPIRUBICIN	Coronary Artery Disease	0	Never tested	0.0145972	D001943	Breast Neoplasms
	CHEMBL417	D009765	EPIRUBICIN	Obesity	0	Never tested	0.00694731	D001943	Breast Neoplasms
	CHEMBL417	D020177	EPIRUBICIN	Idiopathic Hypersomnia	0	Never tested	0.00855412	D001943	Breast Neoplasms
	CHEMBL417	D010300	EPIRUBICIN	Parkinson Disease	0	Never tested	0.0168192	D001943	Breast Neoplasms
	CHEMBL417	D013771	EPIRUBICIN	Tetralogy of Fallot	0	Never tested	0.0115451	D001943	Breast Neoplasms
	CHEMBL417	D001172	EPIRUBICIN	Arthritis, Rheumatoid	0	Never tested	0.0112202	D001943	Breast Neoplasms
	CHEMBL417	D003424	EPIRUBICIN	Crohn Disease	0	Never tested	0.00590151	D001943	Breast Neoplasms
	CHEMBL417	D003093	EPIRUBICIN	Colitis, Ulcerative	0	Never tested	0.00536611	D001943	Breast Neoplasms
	CHEMBL417	D015212	EPIRUBICIN	Inflammatory Bowel Diseases	0	Never tested	0.0103143	D001943	Breast Neoplasms
	CHEMBL417	D002761	EPIRUBICIN	Cholangitis	0	Never tested	0.00682722	D001943	Breast Neoplasms
	CHEMBL417	D017098	EPIRUBICIN	IgA Deficiency	0	Status unknown	0.0198771	D001943	Breast Neoplasms
	CHEMBL417	D008268	EPIRUBICIN	Macular Degeneration	0	Never tested	0.0126849	D001943	Breast Neoplasms
	CHEMBL417	D034381	EPIRUBICIN	Hearing Loss	0	Never tested	0.00202322	D001943	Breast Neoplasms
	CHEMBL417	D014012	EPIRUBICIN	Tinnitus	0	Never tested	0.00501565	D001943	Breast Neoplasms
	CHEMBL417	D000505	EPIRUBICIN	Alopecia	0	Never tested	0.0139285	D001943	Breast Neoplasms
	CHEMBL417	D019226	EPIRUBICIN	Oral Ulcer	0	Never tested	0.0176817	D001943	Breast Neoplasms
	CHEMBL417	D000787	EPIRUBICIN	Angina Pectoris	0	Never tested	0.00453771	D001943	Breast Neoplasms
	CHEMBL417	D065631	EPIRUBICIN	Rhinitis, Allergic	0	Never tested	0.00749551	D001943	Breast Neoplasms
	CHEMBL417	D001249	EPIRUBICIN	Asthma	0	Never tested	0.00359028	D001943	Breast Neoplasms
	CHEMBL417	D005764	EPIRUBICIN	Gastroesophageal Reflux	0	Never tested	0.0152096	D001943	Breast Neoplasms
	CHEMBL417	D007037	EPIRUBICIN	Hypothyroidism	0	Never tested	0.00565279	D001943	Breast Neoplasms
	CHEMBL417	D008881	EPIRUBICIN	Migraine Disorders	0	Never tested	0.00823004	D001943	Breast Neoplasms
	CHEMBL417	D004485	EPIRUBICIN	Eczema	0	Never tested	0.0167294	D001943	Breast Neoplasms
	CHEMBL417	D006937	EPIRUBICIN	Hypercholesterolemia	0	Never tested	0.0105674	D001943	Breast Neoplasms
	CHEMBL417	D012626	EPIRUBICIN	Sebaceous Gland Neoplasms	0	Status unknown	0.00420743	D001943	Breast Neoplasms
	CHEMBL417	D002280	EPIRUBICIN	Carcinoma, Basal Cell	0	Never tested	0.00312039	D001943	Breast Neoplasms
	CHEMBL417	D000230	EPIRUBICIN	Adenocarcinoma	0	Phase III	0.0366003	D001943	Breast Neoplasms
	CHEMBL417	D002386	EPIRUBICIN	Cataract	0	Never tested	0.00852304	D001943	Breast Neoplasms
	CHEMBL417	D006552	EPIRUBICIN	Hernia, Inguinal	0	Never tested	0.00574482	D001943	Breast Neoplasms
	CHEMBL417	D012005	EPIRUBICIN	Rectal Prolapse	0	Status unknown	0.00333902	D001943	Breast Neoplasms
	CHEMBL417	D014029	EPIRUBICIN	Tobacco Use Disorder	0	Never tested	0.000683066	D001943	Breast Neoplasms
	CHEMBL417	D009203	EPIRUBICIN	Myocardial Infarction	0	Never tested	0.00311411	D001943	Breast Neoplasms
	CHEMBL417	D005756	EPIRUBICIN	Gastritis	0	Never tested	0.00757847	D001943	Breast Neoplasms
	CHEMBL417	D006548	EPIRUBICIN	Hernia, Diaphragmatic	0	Never tested	0.00151364	D001943	Breast Neoplasms
	CHEMBL417	D000076385	EPIRUBICIN	Diverticular Diseases	0	Never tested	0.00415534	D001943	Breast Neoplasms
	CHEMBL417	D007319	EPIRUBICIN	Sleep Initiation and Maintenance Disorders	0	Never tested	0.0144615	D001943	Breast Neoplasms
	CHEMBL417	D009290	EPIRUBICIN	Narcolepsy	0	Never tested	0.00707794	D001943	Breast Neoplasms
	CHEMBL417	D003922	EPIRUBICIN	Diabetes Mellitus, Type 1	0	Never tested	0.0156584	D001943	Breast Neoplasms
	CHEMBL417	D002446	EPIRUBICIN	Celiac Disease	0	Never tested	0.00939165	D001943	Breast Neoplasms
	CHEMBL417	D008105	EPIRUBICIN	Liver Cirrhosis, Biliary	0	Never tested	0.0155152	D001943	Breast Neoplasms
	CHEMBL417	D014820	EPIRUBICIN	Vitiligo	0	Never tested	0.0044487	D001943	Breast Neoplasms
	CHEMBL417	D009798	EPIRUBICIN	Ocular Hypertension	0	Never tested	0.0141414	D001943	Breast Neoplasms
	CHEMBL417	D009447	EPIRUBICIN	Neuroblastoma	0	Never tested	0.018744	D001943	Breast Neoplasms
	CHEMBL417	D012559	EPIRUBICIN	Schizophrenia	0	Never tested	0.0132323	D001943	Breast Neoplasms
	CHEMBL417	D000690	EPIRUBICIN	Amyotrophic Lateral Sclerosis	0	Never tested	0.00947927	D001943	Breast Neoplasms
	CHEMBL417	D008180	EPIRUBICIN	Lupus Erythematosus, Systemic	0	Never tested	0.00926732	D001943	Breast Neoplasms
	CHEMBL417	D000437	EPIRUBICIN	Alcoholism	0	Never tested	0.00327189	D001943	Breast Neoplasms
	CHEMBL417	D000067877	EPIRUBICIN	Autism Spectrum Disorder	0	Never tested	0.00226245	D001943	Breast Neoplasms
	CHEMBL417	D001714	EPIRUBICIN	Bipolar Disorder	0	Never tested	0.00521554	D001943	Breast Neoplasms
	CHEMBL417	D009771	EPIRUBICIN	Obsessive-Compulsive Disorder	0	Never tested	0.00248122	D001943	Breast Neoplasms
	CHEMBL417	D003924	EPIRUBICIN	Diabetes Mellitus, Type 2	0	Never tested	0.0102159	D001943	Breast Neoplasms
	CHEMBL417	D000544	EPIRUBICIN	Alzheimer Disease	0	Never tested	0.00710878	D001943	Breast Neoplasms
	CHEMBL417	D004827	EPIRUBICIN	Epilepsy	0	Never tested	0.0129857	D001943	Breast Neoplasms
	CHEMBL417	D005901	EPIRUBICIN	Glaucoma	0	Never tested	0.0253246	D001943	Breast Neoplasms
	CHEMBL417	D051436	EPIRUBICIN	Renal Insufficiency, Chronic	0	Never tested	0.00625488	D001943	Breast Neoplasms
	CHEMBL417	D013167	EPIRUBICIN	Spondylitis, Ankylosing	0	Never tested	0.00946073	D001943	Breast Neoplasms
	CHEMBL417	D003863	EPIRUBICIN	Depression	0	Never tested	0.019098	D001943	Breast Neoplasms
	CHEMBL417	D010003	EPIRUBICIN	Osteoarthritis	0	Never tested	0.00664774	D001943	Breast Neoplasms
	CHEMBL417	D000419	EPIRUBICIN	Albuminuria	0	Never tested	0.00653437	D001943	Breast Neoplasms
	CHEMBL417	D001281	EPIRUBICIN	Atrial Fibrillation	0	Never tested	0.00762292	D001943	Breast Neoplasms
	CHEMBL417	D006973	EPIRUBICIN	Hypertension	0	Never tested	0.0137664	D001943	Breast Neoplasms
	CHEMBL417	D006327	EPIRUBICIN	Heart Block	0	Never tested	0.00337515	D001943	Breast Neoplasms
	CHEMBL417	D055623	EPIRUBICIN	Keratosis, Actinic	0	Never tested	0.00329162	D001943	Breast Neoplasms
	CHEMBL417	D001991	EPIRUBICIN	Bronchitis	0	Never tested	0.00459669	D001943	Breast Neoplasms
	CHEMBL417	D008175	EPIRUBICIN	Lung Neoplasms	0	Phase III	0.00512494	D001943	Breast Neoplasms
	CHEMBL417	D008545	EPIRUBICIN	Melanoma	0	Phase II	0.0322388	D001943	Breast Neoplasms
	CHEMBL417	D008228	EPIRUBICIN	Lymphoma, Non-Hodgkin	0	Phase II	0.000963934	D001943	Breast Neoplasms
	CHEMBL417	D002294	EPIRUBICIN	Carcinoma, Squamous Cell	0	Phase II	0.0136211	D001943	Breast Neoplasms
	CHEMBL417	D002349	EPIRUBICIN	Carpal Tunnel Syndrome	0	Never tested	0.00255757	D001943	Breast Neoplasms
	CHEMBL417	D016883	EPIRUBICIN	Diabetic Ketoacidosis	0	Never tested	0.0349123	D001943	Breast Neoplasms
	CHEMBL417	D001749	EPIRUBICIN	Urinary Bladder Neoplasms	0	Phase unknown	0.00954907	D001943	Breast Neoplasms
	CHEMBL417	D007889	EPIRUBICIN	Leiomyoma	0	Never tested	0.0301445	D001943	Breast Neoplasms
	CHEMBL417	D018798	EPIRUBICIN	Anemia, Iron-Deficiency	0	Never tested	0.00250531	D001943	Breast Neoplasms
	CHEMBL417	D000380	EPIRUBICIN	Agranulocytosis	0	Never tested	0.0159162	D001943	Breast Neoplasms
	CHEMBL417	D012893	EPIRUBICIN	Sleep Wake Disorders	0	Never tested	0.0114107	D001943	Breast Neoplasms
	CHEMBL417	D006429	EPIRUBICIN	Hemiplegia	0	Never tested	0.0145743	D001943	Breast Neoplasms
	CHEMBL417	D011655	EPIRUBICIN	Pulmonary Embolism	0	Never tested	0.0156989	D001943	Breast Neoplasms
	CHEMBL417	D009202	EPIRUBICIN	Cardiomyopathies	0	Never tested	0.00800015	D001943	Breast Neoplasms
	CHEMBL417	D013345	EPIRUBICIN	Subarachnoid Hemorrhage	0	Never tested	0.0415061	D001943	Breast Neoplasms
	CHEMBL417	D002543	EPIRUBICIN	Cerebral Hemorrhage	0	Never tested	0.00992869	D001943	Breast Neoplasms
	CHEMBL417	D002544	EPIRUBICIN	Cerebral Infarction	0	Never tested	0.0330924	D001943	Breast Neoplasms
	CHEMBL417	D050197	EPIRUBICIN	Arteriosclerosis	0	Never tested	0.0383229	D001943	Breast Neoplasms
	CHEMBL417	D010689	EPIRUBICIN	Phlebitis	0	Never tested	0.0134085	D001943	Breast Neoplasms
	CHEMBL417	D006484	EPIRUBICIN	Hemorrhoids	0	Never tested	0.00539091	D001943	Breast Neoplasms
	CHEMBL417	D007022	EPIRUBICIN	Hypotension	0	Never tested	0.00356399	D001943	Breast Neoplasms
	CHEMBL417	D012852	EPIRUBICIN	Sinusitis	0	Never tested	0.00323919	D001943	Breast Neoplasms
	CHEMBL417	D010996	EPIRUBICIN	Pleural Effusion	0	Never tested	0.0146995	D001943	Breast Neoplasms
	CHEMBL417	D011030	EPIRUBICIN	Pneumothorax	0	Never tested	0.0131297	D001943	Breast Neoplasms
	CHEMBL417	D014060	EPIRUBICIN	Tongue Diseases	0	Status unknown	0.0253502	D001943	Breast Neoplasms
	CHEMBL417	D004941	EPIRUBICIN	Esophagitis	0	Never tested	0.0117384	D001943	Breast Neoplasms
	CHEMBL417	D013276	EPIRUBICIN	Stomach Ulcer	0	Never tested	0.00415639	D001943	Breast Neoplasms
	CHEMBL417	D004415	EPIRUBICIN	Dyspepsia	0	Never tested	0.00928169	D001943	Breast Neoplasms
	CHEMBL417	D002769	EPIRUBICIN	Cholelithiasis	0	Never tested	0.004983	D001943	Breast Neoplasms
	CHEMBL417	D002764	EPIRUBICIN	Cholecystitis	0	Never tested	0.00792275	D001943	Breast Neoplasms
	CHEMBL417	D010195	EPIRUBICIN	Pancreatitis	0	Never tested	0.0104477	D001943	Breast Neoplasms
	CHEMBL417	D008286	EPIRUBICIN	Malabsorption Syndromes	0	Never tested	0.00997156	D001943	Breast Neoplasms
	CHEMBL417	D002481	EPIRUBICIN	Cellulitis	0	Never tested	0.00464319	D001943	Breast Neoplasms
	CHEMBL417	D011537	EPIRUBICIN	Pruritus	0	Never tested	0.00646991	D001943	Breast Neoplasms
	CHEMBL417	D008010	EPIRUBICIN	Lichen Planus	0	Never tested	0.00752686	D001943	Breast Neoplasms
	CHEMBL417	D017492	EPIRUBICIN	Keratosis, Seborrheic	0	Never tested	0.10553	D001943	Breast Neoplasms
	CHEMBL417	D011704	EPIRUBICIN	Pyelonephritis	0	Never tested	0.00523186	D001943	Breast Neoplasms
	CHEMBL417	D058186	EPIRUBICIN	Acute Kidney Injury	0	Never tested	0.00309817	D001943	Breast Neoplasms
	CHEMBL417	D007676	EPIRUBICIN	Kidney Failure, Chronic	0	Never tested	0.00309773	D001943	Breast Neoplasms
	CHEMBL417	D003556	EPIRUBICIN	Cystitis	0	Never tested	0.00502467	D001943	Breast Neoplasms
	CHEMBL417	D011470	EPIRUBICIN	Prostatic Hyperplasia	0	Never tested	0.0210397	D001943	Breast Neoplasms
	CHEMBL417	D011472	EPIRUBICIN	Prostatitis	0	Never tested	0.0262694	D001943	Breast Neoplasms
	CHEMBL417	D005348	EPIRUBICIN	Fibrocystic Breast Disease	0	Never tested	0.0438395	D001943	Breast Neoplasms
	CHEMBL417	D006177	EPIRUBICIN	Gynecomastia	0	Never tested	0.101651	D001943	Breast Neoplasms
	CHEMBL417	D004715	EPIRUBICIN	Endometriosis	0	Never tested	0.0405644	D001943	Breast Neoplasms
	CHEMBL417	D003680	EPIRUBICIN	Deglutition Disorders	0	Never tested	0.00603025	D001943	Breast Neoplasms
	CHEMBL417	D001201	EPIRUBICIN	Ascites	0	Never tested	0.00286515	D001943	Breast Neoplasms
	CHEMBL417	D005076	EPIRUBICIN	Exanthema	0	Never tested	0.0106024	D001943	Breast Neoplasms
	CHEMBL417	D014717	EPIRUBICIN	Vertigo	0	Never tested	0.00871497	D001943	Breast Neoplasms
	CHEMBL417	D013575	EPIRUBICIN	Syncope	0	Never tested	0.000983192	D001943	Breast Neoplasms
	CHEMBL417	D007766	EPIRUBICIN	Lacrimal Apparatus Diseases	0	Never tested	0.00171713	D001943	Breast Neoplasms
	CHEMBL417	D006471	EPIRUBICIN	Gastrointestinal Hemorrhage	0	Never tested	0.0249137	D001943	Breast Neoplasms
	CHEMBL417	D010437	EPIRUBICIN	Peptic Ulcer	0	Never tested	0.0126863	D001943	Breast Neoplasms
	CHEMBL417	D005921	EPIRUBICIN	Glomerulonephritis	0	Never tested	0.00208921	D001943	Breast Neoplasms
	CHEMBL417	D006333	EPIRUBICIN	Heart Failure	0	Never tested	0.0075707	D001943	Breast Neoplasms
	CHEMBL417	D006547	EPIRUBICIN	Hernia	0	Never tested	0.000530783	D001943	Breast Neoplasms
	CHEMBL417	D006689	EPIRUBICIN	Hodgkin Disease	0	Phase II	0.00754431	D001943	Breast Neoplasms
	CHEMBL417	D008113	EPIRUBICIN	Liver Neoplasms	0	Phase II	0.00659685	D001943	Breast Neoplasms
	CHEMBL417	D010051	EPIRUBICIN	Ovarian Neoplasms	0	Phase III	0.0140649	D001943	Breast Neoplasms
	CHEMBL417	D011471	EPIRUBICIN	Prostatic Neoplasms	0	Phase II	0.0360326	D001943	Breast Neoplasms
	CHEMBL417	D000647	EPIRUBICIN	Amnesia	0	Never tested	0.0122304	D001943	Breast Neoplasms
	CHEMBL417	D007951	EPIRUBICIN	Leukemia, Myeloid	0	Never tested	0.0392818	D001943	Breast Neoplasms
	CHEMBL417	D000152	EPIRUBICIN	Acne Vulgaris	0	Never tested	0.0123397	D001943	Breast Neoplasms
	CHEMBL417	D000740	EPIRUBICIN	Anemia	0	Never tested	0.00564132	D001943	Breast Neoplasms
	CHEMBL417	D001064	EPIRUBICIN	Appendicitis	0	Never tested	0.0144107	D001943	Breast Neoplasms
	CHEMBL417	D003248	EPIRUBICIN	Constipation	0	Never tested	0.0248545	D001943	Breast Neoplasms
	CHEMBL417	D015352	EPIRUBICIN	Dry Eye Syndromes	0	Never tested	0.00683492	D001943	Breast Neoplasms
	CHEMBL417	D004381	EPIRUBICIN	Duodenal Ulcer	0	Never tested	0.00124643	D001943	Breast Neoplasms
	CHEMBL417	D015837	EPIRUBICIN	Vestibular Diseases	0	Never tested	0.0181032	D001943	Breast Neoplasms
	CHEMBL417	D005705	EPIRUBICIN	Gallbladder Diseases	0	Never tested	0.0127417	D001943	Breast Neoplasms
	CHEMBL417	D006073	EPIRUBICIN	Gout	0	Never tested	0.00462449	D001943	Breast Neoplasms
	CHEMBL417	D001145	EPIRUBICIN	Arrhythmias, Cardiac	0	Never tested	0.00870171	D001943	Breast Neoplasms
	CHEMBL417	D043183	EPIRUBICIN	Irritable Bowel Syndrome	0	Never tested	0.00336251	D001943	Breast Neoplasms
	CHEMBL417	D001851	EPIRUBICIN	Bone Diseases, Metabolic	0	Never tested	0.00129904	D001943	Breast Neoplasms
	CHEMBL417	D010024	EPIRUBICIN	Osteoporosis	0	Never tested	0.00213462	D001943	Breast Neoplasms
	CHEMBL417	D009443	EPIRUBICIN	Neuritis	0	Never tested	0.0181791	D001943	Breast Neoplasms
	CHEMBL417	D010538	EPIRUBICIN	Peritonitis	0	Never tested	0.0341305	D001943	Breast Neoplasms
	CHEMBL417	D010998	EPIRUBICIN	Pleurisy	0	Never tested	0.000634034	D001943	Breast Neoplasms
	CHEMBL417	D011565	EPIRUBICIN	Psoriasis	0	Never tested	0.00133275	D001943	Breast Neoplasms
	CHEMBL417	D012163	EPIRUBICIN	Retinal Detachment	0	Never tested	0.00847291	D001943	Breast Neoplasms
	CHEMBL417	D012393	EPIRUBICIN	Rosacea	0	Never tested	0.0152963	D001943	Breast Neoplasms
	CHEMBL417	D006042	EPIRUBICIN	Goiter	0	Never tested	0.0370004	D001943	Breast Neoplasms
	CHEMBL417	D002546	EPIRUBICIN	Ischemic Attack, Transient	0	Never tested	0.0149785	D001943	Breast Neoplasms
	CHEMBL417	D000083242	EPIRUBICIN	Ischemic Stroke	0	Never tested	0.00367495	D001943	Breast Neoplasms
	CHEMBL417	D012891	EPIRUBICIN	Sleep Apnea Syndromes	0	Never tested	0.0389427	D001943	Breast Neoplasms
	CHEMBL417	D013921	EPIRUBICIN	Thrombocytopenia	0	Never tested	0.0129083	D001943	Breast Neoplasms
	CHEMBL417	D015179	EPIRUBICIN	Colorectal Neoplasms	0	Never tested	0.0293925	D001943	Breast Neoplasms
	CHEMBL417	D006627	EPIRUBICIN	Hirschsprung Disease	0	Never tested	0.00777052	D001943	Breast Neoplasms
	CHEMBL417	D013964	EPIRUBICIN	Thyroid Neoplasms	0	Never tested	0.00222136	D001943	Breast Neoplasms
	CHEMBL417	D010001	EPIRUBICIN	Osteitis Deformans	0	Never tested	0.00934195	D001943	Breast Neoplasms
	CHEMBL417	D007018	EPIRUBICIN	Hypopituitarism	0	Never tested	0.0130978	D001943	Breast Neoplasms
	CHEMBL417	D020246	EPIRUBICIN	Venous Thrombosis	0	Never tested	0.0191292	D001943	Breast Neoplasms
	CHEMBL417	D000075224	EPIRUBICIN	Cardiac Conduction System Disease	0	Never tested	0.0118675	D001943	Breast Neoplasms
	CHEMBL417	D003731	EPIRUBICIN	Dental Caries	0	Never tested	0.0233192	D001943	Breast Neoplasms
	CHEMBL417	D005242	EPIRUBICIN	Fecal Incontinence	0	Never tested	0.0488134	D001943	Breast Neoplasms
	CHEMBL417	D016055	EPIRUBICIN	Urinary Retention	0	Never tested	0.0164406	D001943	Breast Neoplasms
	CHEMBL417	D011141	EPIRUBICIN	Polyuria	0	Never tested	0.0111417	D001943	Breast Neoplasms
	CHEMBL417	D007762	EPIRUBICIN	Labyrinthitis	0	Never tested	0.0135445	D001943	Breast Neoplasms
	CHEMBL417	D012878	EPIRUBICIN	Skin Neoplasms	0	Never tested	0.0414124	D001943	Breast Neoplasms
	CHEMBL417	D009260	EPIRUBICIN	Nail Diseases	0	Never tested	0.00832772	D001943	Breast Neoplasms
	CHEMBL417	D016491	EPIRUBICIN	Peripheral Vascular Diseases	0	Never tested	0.106156	D001943	Breast Neoplasms
	CHEMBL417	D011111	EPIRUBICIN	Polymyalgia Rheumatica	0	Never tested	0.0249587	D001943	Breast Neoplasms
	CHEMBL417	D013118	EPIRUBICIN	Spinal Cord Diseases	0	Never tested	0.00701384	D001943	Breast Neoplasms
	CHEMBL417	D014581	EPIRUBICIN	Urticaria	0	Never tested	0.00733981	D001943	Breast Neoplasms
	CHEMBL417	D014648	EPIRUBICIN	Varicose Veins	0	Never tested	0.0078253	D001943	Breast Neoplasms
	CHEMBL417	D010031	EPIRUBICIN	Otitis	0	Never tested	0.00241381	D001943	Breast Neoplasms
	CHEMBL417	D019966	EPIRUBICIN	Substance-Related Disorders	0	Never tested	0.00473299	D001943	Breast Neoplasms
	CHEMBL417	D015155	EPIRUBICIN	Esophageal Spasm, Diffuse	0	Never tested	0.00500555	D001943	Breast Neoplasms
	CHEMBL42	D001289	CLOZAPINE	Attention Deficit Disorder with Hyperactivity	0	Never tested	0.0622284	D001714 ||| D012559	Bipolar Disorder ||| Schizophrenia
	CHEMBL42	D001008	CLOZAPINE	Anxiety Disorders	0	Phase III	0.0337624	D001714 ||| D012559	Bipolar Disorder ||| Schizophrenia
	CHEMBL42	D013313	CLOZAPINE	Stress Disorders, Post-Traumatic	0	Never tested	0.0125794	D001714 ||| D012559	Bipolar Disorder ||| Schizophrenia
	CHEMBL42	D000856	CLOZAPINE	Anorexia Nervosa	0	Never tested	0.00118438	D001714 ||| D012559	Bipolar Disorder ||| Schizophrenia
	CHEMBL42	D015228	CLOZAPINE	Hypertriglyceridemia	0	Never tested	0.0619066	D001714 ||| D012559	Bipolar Disorder ||| Schizophrenia
	CHEMBL42	D003324	CLOZAPINE	Coronary Artery Disease	0	Never tested	0.00710025	D001714 ||| D012559	Bipolar Disorder ||| Schizophrenia
	CHEMBL42	D009765	CLOZAPINE	Obesity	0	Never tested	0.00803062	D001714 ||| D012559	Bipolar Disorder ||| Schizophrenia
	CHEMBL42	D020177	CLOZAPINE	Idiopathic Hypersomnia	0	Never tested	0.0331925	D001714 ||| D012559	Bipolar Disorder ||| Schizophrenia
	CHEMBL42	D010300	CLOZAPINE	Parkinson Disease	0	Phase unknown	0.0352558	D001714 ||| D012559	Bipolar Disorder ||| Schizophrenia
	CHEMBL42	D013771	CLOZAPINE	Tetralogy of Fallot	0	Never tested	0.00837202	D001714 ||| D012559	Bipolar Disorder ||| Schizophrenia
	CHEMBL42	D001172	CLOZAPINE	Arthritis, Rheumatoid	0	Never tested	0.00211954	D001714 ||| D012559	Bipolar Disorder ||| Schizophrenia
	CHEMBL42	D003424	CLOZAPINE	Crohn Disease	0	Never tested	0.0132918	D001714 ||| D012559	Bipolar Disorder ||| Schizophrenia
	CHEMBL42	D003093	CLOZAPINE	Colitis, Ulcerative	0	Never tested	0.00266861	D001714 ||| D012559	Bipolar Disorder ||| Schizophrenia
	CHEMBL42	D015212	CLOZAPINE	Inflammatory Bowel Diseases	0	Never tested	0.00428412	D001714 ||| D012559	Bipolar Disorder ||| Schizophrenia
	CHEMBL42	D002761	CLOZAPINE	Cholangitis	0	Never tested	0.0346191	D001714 ||| D012559	Bipolar Disorder ||| Schizophrenia
	CHEMBL42	D017098	CLOZAPINE	IgA Deficiency	0	Status unknown	0.00826862	D001714 ||| D012559	Bipolar Disorder ||| Schizophrenia
	CHEMBL42	D008268	CLOZAPINE	Macular Degeneration	0	Never tested	0.0073903	D001714 ||| D012559	Bipolar Disorder ||| Schizophrenia
	CHEMBL42	D034381	CLOZAPINE	Hearing Loss	0	Never tested	0.014325	D001714 ||| D012559	Bipolar Disorder ||| Schizophrenia
	CHEMBL42	D014012	CLOZAPINE	Tinnitus	0	Never tested	0.0579904	D001714 ||| D012559	Bipolar Disorder ||| Schizophrenia
	CHEMBL42	D000505	CLOZAPINE	Alopecia	0	Never tested	0.0264654	D001714 ||| D012559	Bipolar Disorder ||| Schizophrenia
	CHEMBL42	D019226	CLOZAPINE	Oral Ulcer	0	Never tested	0.0285071	D001714 ||| D012559	Bipolar Disorder ||| Schizophrenia
	CHEMBL42	D000787	CLOZAPINE	Angina Pectoris	0	Never tested	0.0109443	D001714 ||| D012559	Bipolar Disorder ||| Schizophrenia
	CHEMBL42	D065631	CLOZAPINE	Rhinitis, Allergic	0	Never tested	0.0246958	D001714 ||| D012559	Bipolar Disorder ||| Schizophrenia
	CHEMBL42	D001249	CLOZAPINE	Asthma	0	Never tested	0.0157907	D001714 ||| D012559	Bipolar Disorder ||| Schizophrenia
	CHEMBL42	D005764	CLOZAPINE	Gastroesophageal Reflux	0	Never tested	0.0461293	D001714 ||| D012559	Bipolar Disorder ||| Schizophrenia
	CHEMBL42	D007037	CLOZAPINE	Hypothyroidism	0	Never tested	0.0331533	D001714 ||| D012559	Bipolar Disorder ||| Schizophrenia
	CHEMBL42	D008881	CLOZAPINE	Migraine Disorders	0	Never tested	0.00606914	D001714 ||| D012559	Bipolar Disorder ||| Schizophrenia
	CHEMBL42	D004485	CLOZAPINE	Eczema	0	Never tested	0.00151943	D001714 ||| D012559	Bipolar Disorder ||| Schizophrenia
	CHEMBL42	D006937	CLOZAPINE	Hypercholesterolemia	0	Never tested	0.00854882	D001714 ||| D012559	Bipolar Disorder ||| Schizophrenia
	CHEMBL42	D012626	CLOZAPINE	Sebaceous Gland Neoplasms	0	Status unknown	0.00840072	D001714 ||| D012559	Bipolar Disorder ||| Schizophrenia
	CHEMBL42	D001943	CLOZAPINE	Breast Neoplasms	0	Never tested	0.0127832	D001714 ||| D012559	Bipolar Disorder ||| Schizophrenia
	CHEMBL42	D002280	CLOZAPINE	Carcinoma, Basal Cell	0	Never tested	0.0117174	D001714 ||| D012559	Bipolar Disorder ||| Schizophrenia
	CHEMBL42	D000230	CLOZAPINE	Adenocarcinoma	0	Never tested	0.00477744	D001714 ||| D012559	Bipolar Disorder ||| Schizophrenia
	CHEMBL42	D002386	CLOZAPINE	Cataract	0	Never tested	0.0196731	D001714 ||| D012559	Bipolar Disorder ||| Schizophrenia
	CHEMBL42	D006552	CLOZAPINE	Hernia, Inguinal	0	Never tested	0.0241058	D001714 ||| D012559	Bipolar Disorder ||| Schizophrenia
	CHEMBL42	D012005	CLOZAPINE	Rectal Prolapse	0	Status unknown	0.00377458	D001714 ||| D012559	Bipolar Disorder ||| Schizophrenia
	CHEMBL42	D014029	CLOZAPINE	Tobacco Use Disorder	0	Never tested	0.0431292	D001714 ||| D012559	Bipolar Disorder ||| Schizophrenia
	CHEMBL42	D009203	CLOZAPINE	Myocardial Infarction	0	Never tested	0.000980994	D001714 ||| D012559	Bipolar Disorder ||| Schizophrenia
	CHEMBL42	D005756	CLOZAPINE	Gastritis	0	Never tested	0.0100843	D001714 ||| D012559	Bipolar Disorder ||| Schizophrenia
	CHEMBL42	D006548	CLOZAPINE	Hernia, Diaphragmatic	0	Never tested	0.0283649	D001714 ||| D012559	Bipolar Disorder ||| Schizophrenia
	CHEMBL42	D000076385	CLOZAPINE	Diverticular Diseases	0	Never tested	0.0194983	D001714 ||| D012559	Bipolar Disorder ||| Schizophrenia
	CHEMBL42	D007319	CLOZAPINE	Sleep Initiation and Maintenance Disorders	0	Never tested	0.0266799	D001714 ||| D012559	Bipolar Disorder ||| Schizophrenia
	CHEMBL42	D009290	CLOZAPINE	Narcolepsy	0	Never tested	0.0522769	D001714 ||| D012559	Bipolar Disorder ||| Schizophrenia
	CHEMBL42	D003922	CLOZAPINE	Diabetes Mellitus, Type 1	0	Never tested	0.116003	D001714 ||| D012559	Bipolar Disorder ||| Schizophrenia
	CHEMBL42	D002446	CLOZAPINE	Celiac Disease	0	Never tested	0.00614915	D001714 ||| D012559	Bipolar Disorder ||| Schizophrenia
	CHEMBL42	D008105	CLOZAPINE	Liver Cirrhosis, Biliary	0	Never tested	0.0077452	D001714 ||| D012559	Bipolar Disorder ||| Schizophrenia
	CHEMBL42	D014820	CLOZAPINE	Vitiligo	0	Never tested	0.00598132	D001714 ||| D012559	Bipolar Disorder ||| Schizophrenia
	CHEMBL42	D009798	CLOZAPINE	Ocular Hypertension	0	Never tested	0.0105954	D001714 ||| D012559	Bipolar Disorder ||| Schizophrenia
	CHEMBL42	D009447	CLOZAPINE	Neuroblastoma	0	Never tested	0.0218075	D001714 ||| D012559	Bipolar Disorder ||| Schizophrenia
	CHEMBL42	D012559	CLOZAPINE	Schizophrenia	1	Approved	0.452017	D001714	Bipolar Disorder
	CHEMBL42	D000690	CLOZAPINE	Amyotrophic Lateral Sclerosis	0	Never tested	0.0182828	D001714 ||| D012559	Bipolar Disorder ||| Schizophrenia
	CHEMBL42	D008180	CLOZAPINE	Lupus Erythematosus, Systemic	0	Never tested	0.0186026	D001714 ||| D012559	Bipolar Disorder ||| Schizophrenia
	CHEMBL42	D000437	CLOZAPINE	Alcoholism	0	Never tested	0.0197585	D001714 ||| D012559	Bipolar Disorder ||| Schizophrenia
	CHEMBL42	D000067877	CLOZAPINE	Autism Spectrum Disorder	0	Never tested	0.0275742	D001714 ||| D012559	Bipolar Disorder ||| Schizophrenia
	CHEMBL42	D001714	CLOZAPINE	Bipolar Disorder	1	Approved	0.628453	D012559	Schizophrenia
	CHEMBL42	D009771	CLOZAPINE	Obsessive-Compulsive Disorder	0	Never tested	0.0563466	D001714 ||| D012559	Bipolar Disorder ||| Schizophrenia
	CHEMBL42	D003924	CLOZAPINE	Diabetes Mellitus, Type 2	0	Phase unknown	0.0238982	D001714 ||| D012559	Bipolar Disorder ||| Schizophrenia
	CHEMBL42	D000544	CLOZAPINE	Alzheimer Disease	0	Never tested	0.0137416	D001714 ||| D012559	Bipolar Disorder ||| Schizophrenia
	CHEMBL42	D004827	CLOZAPINE	Epilepsy	0	Phase unknown	0.0276202	D001714 ||| D012559	Bipolar Disorder ||| Schizophrenia
	CHEMBL42	D005901	CLOZAPINE	Glaucoma	0	Never tested	0.00755927	D001714 ||| D012559	Bipolar Disorder ||| Schizophrenia
	CHEMBL42	D051436	CLOZAPINE	Renal Insufficiency, Chronic	0	Phase unknown	0.00229177	D001714 ||| D012559	Bipolar Disorder ||| Schizophrenia
	CHEMBL42	D013167	CLOZAPINE	Spondylitis, Ankylosing	0	Never tested	0.0205659	D001714 ||| D012559	Bipolar Disorder ||| Schizophrenia
	CHEMBL42	D003863	CLOZAPINE	Depression	0	Never tested	0.118686	D001714 ||| D012559	Bipolar Disorder ||| Schizophrenia
	CHEMBL42	D010003	CLOZAPINE	Osteoarthritis	0	Never tested	0.0132924	D001714 ||| D012559	Bipolar Disorder ||| Schizophrenia
	CHEMBL42	D000419	CLOZAPINE	Albuminuria	0	Never tested	0.0340778	D001714 ||| D012559	Bipolar Disorder ||| Schizophrenia
	CHEMBL42	D001281	CLOZAPINE	Atrial Fibrillation	0	Never tested	0.00927707	D001714 ||| D012559	Bipolar Disorder ||| Schizophrenia
	CHEMBL42	D006973	CLOZAPINE	Hypertension	0	Phase unknown	0.00637725	D001714 ||| D012559	Bipolar Disorder ||| Schizophrenia
	CHEMBL42	D006327	CLOZAPINE	Heart Block	0	Never tested	0.0215415	D001714 ||| D012559	Bipolar Disorder ||| Schizophrenia
	CHEMBL42	D055623	CLOZAPINE	Keratosis, Actinic	0	Never tested	0.00576079	D001714 ||| D012559	Bipolar Disorder ||| Schizophrenia
	CHEMBL42	D001991	CLOZAPINE	Bronchitis	0	Never tested	0.0295425	D001714 ||| D012559	Bipolar Disorder ||| Schizophrenia
	CHEMBL42	D008175	CLOZAPINE	Lung Neoplasms	0	Never tested	0.0751628	D001714 ||| D012559	Bipolar Disorder ||| Schizophrenia
	CHEMBL42	D008545	CLOZAPINE	Melanoma	0	Never tested	0.0101736	D001714 ||| D012559	Bipolar Disorder ||| Schizophrenia
	CHEMBL42	D008228	CLOZAPINE	Lymphoma, Non-Hodgkin	0	Never tested	0.00626681	D001714 ||| D012559	Bipolar Disorder ||| Schizophrenia
	CHEMBL42	D002294	CLOZAPINE	Carcinoma, Squamous Cell	0	Never tested	0.00497251	D001714 ||| D012559	Bipolar Disorder ||| Schizophrenia
	CHEMBL42	D002349	CLOZAPINE	Carpal Tunnel Syndrome	0	Never tested	0.00623569	D001714 ||| D012559	Bipolar Disorder ||| Schizophrenia
	CHEMBL42	D016883	CLOZAPINE	Diabetic Ketoacidosis	0	Never tested	0.0424569	D001714 ||| D012559	Bipolar Disorder ||| Schizophrenia
	CHEMBL42	D001749	CLOZAPINE	Urinary Bladder Neoplasms	0	Never tested	0.0320894	D001714 ||| D012559	Bipolar Disorder ||| Schizophrenia
	CHEMBL42	D007889	CLOZAPINE	Leiomyoma	0	Never tested	0.00401718	D001714 ||| D012559	Bipolar Disorder ||| Schizophrenia
	CHEMBL42	D018798	CLOZAPINE	Anemia, Iron-Deficiency	0	Never tested	0.00373824	D001714 ||| D012559	Bipolar Disorder ||| Schizophrenia
	CHEMBL42	D000380	CLOZAPINE	Agranulocytosis	0	Never tested	0.0129489	D001714 ||| D012559	Bipolar Disorder ||| Schizophrenia
	CHEMBL42	D012893	CLOZAPINE	Sleep Wake Disorders	0	Never tested	0.00609976	D001714 ||| D012559	Bipolar Disorder ||| Schizophrenia
	CHEMBL42	D006429	CLOZAPINE	Hemiplegia	0	Never tested	0.0074338	D001714 ||| D012559	Bipolar Disorder ||| Schizophrenia
	CHEMBL42	D011655	CLOZAPINE	Pulmonary Embolism	0	Never tested	0.0248919	D001714 ||| D012559	Bipolar Disorder ||| Schizophrenia
	CHEMBL42	D009202	CLOZAPINE	Cardiomyopathies	0	Never tested	0.00498318	D001714 ||| D012559	Bipolar Disorder ||| Schizophrenia
	CHEMBL42	D013345	CLOZAPINE	Subarachnoid Hemorrhage	0	Never tested	0.00176475	D001714 ||| D012559	Bipolar Disorder ||| Schizophrenia
	CHEMBL42	D002543	CLOZAPINE	Cerebral Hemorrhage	0	Never tested	0.036004	D001714 ||| D012559	Bipolar Disorder ||| Schizophrenia
	CHEMBL42	D002544	CLOZAPINE	Cerebral Infarction	0	Never tested	0.0192331	D001714 ||| D012559	Bipolar Disorder ||| Schizophrenia
	CHEMBL42	D050197	CLOZAPINE	Arteriosclerosis	0	Never tested	0.00223736	D001714 ||| D012559	Bipolar Disorder ||| Schizophrenia
	CHEMBL42	D010689	CLOZAPINE	Phlebitis	0	Never tested	0.00562294	D001714 ||| D012559	Bipolar Disorder ||| Schizophrenia
	CHEMBL42	D006484	CLOZAPINE	Hemorrhoids	0	Never tested	0.0110129	D001714 ||| D012559	Bipolar Disorder ||| Schizophrenia
	CHEMBL42	D007022	CLOZAPINE	Hypotension	0	Never tested	0.00925412	D001714 ||| D012559	Bipolar Disorder ||| Schizophrenia
	CHEMBL42	D012852	CLOZAPINE	Sinusitis	0	Never tested	0.00687449	D001714 ||| D012559	Bipolar Disorder ||| Schizophrenia
	CHEMBL42	D010996	CLOZAPINE	Pleural Effusion	0	Never tested	0.00987133	D001714 ||| D012559	Bipolar Disorder ||| Schizophrenia
	CHEMBL42	D011030	CLOZAPINE	Pneumothorax	0	Never tested	0.092031	D001714 ||| D012559	Bipolar Disorder ||| Schizophrenia
	CHEMBL42	D014060	CLOZAPINE	Tongue Diseases	0	Status unknown	0.00281797	D001714 ||| D012559	Bipolar Disorder ||| Schizophrenia
	CHEMBL42	D004941	CLOZAPINE	Esophagitis	0	Never tested	0.00414076	D001714 ||| D012559	Bipolar Disorder ||| Schizophrenia
	CHEMBL42	D013276	CLOZAPINE	Stomach Ulcer	0	Never tested	0.00313453	D001714 ||| D012559	Bipolar Disorder ||| Schizophrenia
	CHEMBL42	D004415	CLOZAPINE	Dyspepsia	0	Never tested	0.0296309	D001714 ||| D012559	Bipolar Disorder ||| Schizophrenia
	CHEMBL42	D002769	CLOZAPINE	Cholelithiasis	0	Never tested	0.00218259	D001714 ||| D012559	Bipolar Disorder ||| Schizophrenia
	CHEMBL42	D002764	CLOZAPINE	Cholecystitis	0	Never tested	0.0239159	D001714 ||| D012559	Bipolar Disorder ||| Schizophrenia
	CHEMBL42	D010195	CLOZAPINE	Pancreatitis	0	Never tested	0.00440259	D001714 ||| D012559	Bipolar Disorder ||| Schizophrenia
	CHEMBL42	D008286	CLOZAPINE	Malabsorption Syndromes	0	Never tested	0.0049031	D001714 ||| D012559	Bipolar Disorder ||| Schizophrenia
	CHEMBL42	D002481	CLOZAPINE	Cellulitis	0	Never tested	0.00240844	D001714 ||| D012559	Bipolar Disorder ||| Schizophrenia
	CHEMBL42	D011537	CLOZAPINE	Pruritus	0	Never tested	0.00395175	D001714 ||| D012559	Bipolar Disorder ||| Schizophrenia
	CHEMBL42	D008010	CLOZAPINE	Lichen Planus	0	Never tested	0.00252324	D001714 ||| D012559	Bipolar Disorder ||| Schizophrenia
	CHEMBL42	D017492	CLOZAPINE	Keratosis, Seborrheic	0	Never tested	0.00543745	D001714 ||| D012559	Bipolar Disorder ||| Schizophrenia
	CHEMBL42	D011704	CLOZAPINE	Pyelonephritis	0	Never tested	0.00737159	D001714 ||| D012559	Bipolar Disorder ||| Schizophrenia
	CHEMBL42	D058186	CLOZAPINE	Acute Kidney Injury	0	Never tested	0.0164612	D001714 ||| D012559	Bipolar Disorder ||| Schizophrenia
	CHEMBL42	D007676	CLOZAPINE	Kidney Failure, Chronic	0	Never tested	0.0130097	D001714 ||| D012559	Bipolar Disorder ||| Schizophrenia
	CHEMBL42	D003556	CLOZAPINE	Cystitis	0	Never tested	0.0227894	D001714 ||| D012559	Bipolar Disorder ||| Schizophrenia
	CHEMBL42	D011470	CLOZAPINE	Prostatic Hyperplasia	0	Never tested	0.00416108	D001714 ||| D012559	Bipolar Disorder ||| Schizophrenia
	CHEMBL42	D011472	CLOZAPINE	Prostatitis	0	Never tested	0.0237343	D001714 ||| D012559	Bipolar Disorder ||| Schizophrenia
	CHEMBL42	D005348	CLOZAPINE	Fibrocystic Breast Disease	0	Never tested	0.0165351	D001714 ||| D012559	Bipolar Disorder ||| Schizophrenia
	CHEMBL42	D006177	CLOZAPINE	Gynecomastia	0	Never tested	0.0198948	D001714 ||| D012559	Bipolar Disorder ||| Schizophrenia
	CHEMBL42	D004715	CLOZAPINE	Endometriosis	0	Never tested	0.00874878	D001714 ||| D012559	Bipolar Disorder ||| Schizophrenia
	CHEMBL42	D003680	CLOZAPINE	Deglutition Disorders	0	Never tested	0.0036938	D001714 ||| D012559	Bipolar Disorder ||| Schizophrenia
	CHEMBL42	D001201	CLOZAPINE	Ascites	0	Never tested	0.0206783	D001714 ||| D012559	Bipolar Disorder ||| Schizophrenia
	CHEMBL42	D005076	CLOZAPINE	Exanthema	0	Never tested	0.0202856	D001714 ||| D012559	Bipolar Disorder ||| Schizophrenia
	CHEMBL42	D014717	CLOZAPINE	Vertigo	0	Never tested	0.00926543	D001714 ||| D012559	Bipolar Disorder ||| Schizophrenia
	CHEMBL42	D013575	CLOZAPINE	Syncope	0	Never tested	0.0207034	D001714 ||| D012559	Bipolar Disorder ||| Schizophrenia
	CHEMBL42	D007766	CLOZAPINE	Lacrimal Apparatus Diseases	0	Never tested	0.00424359	D001714 ||| D012559	Bipolar Disorder ||| Schizophrenia
	CHEMBL42	D006471	CLOZAPINE	Gastrointestinal Hemorrhage	0	Never tested	0.00733856	D001714 ||| D012559	Bipolar Disorder ||| Schizophrenia
	CHEMBL42	D010437	CLOZAPINE	Peptic Ulcer	0	Never tested	0.0230245	D001714 ||| D012559	Bipolar Disorder ||| Schizophrenia
	CHEMBL42	D005921	CLOZAPINE	Glomerulonephritis	0	Never tested	0.00193729	D001714 ||| D012559	Bipolar Disorder ||| Schizophrenia
	CHEMBL42	D006333	CLOZAPINE	Heart Failure	0	Phase unknown	0.00574044	D001714 ||| D012559	Bipolar Disorder ||| Schizophrenia
	CHEMBL42	D006547	CLOZAPINE	Hernia	0	Never tested	0.00709178	D001714 ||| D012559	Bipolar Disorder ||| Schizophrenia
	CHEMBL42	D006689	CLOZAPINE	Hodgkin Disease	0	Never tested	0.097359	D001714 ||| D012559	Bipolar Disorder ||| Schizophrenia
	CHEMBL42	D008113	CLOZAPINE	Liver Neoplasms	0	Never tested	0.11405	D001714 ||| D012559	Bipolar Disorder ||| Schizophrenia
	CHEMBL42	D010051	CLOZAPINE	Ovarian Neoplasms	0	Never tested	0.0166544	D001714 ||| D012559	Bipolar Disorder ||| Schizophrenia
	CHEMBL42	D011471	CLOZAPINE	Prostatic Neoplasms	0	Never tested	0.0056219	D001714 ||| D012559	Bipolar Disorder ||| Schizophrenia
	CHEMBL42	D000647	CLOZAPINE	Amnesia	0	Never tested	0.00554786	D001714 ||| D012559	Bipolar Disorder ||| Schizophrenia
	CHEMBL42	D007951	CLOZAPINE	Leukemia, Myeloid	0	Never tested	0.0100797	D001714 ||| D012559	Bipolar Disorder ||| Schizophrenia
	CHEMBL42	D000152	CLOZAPINE	Acne Vulgaris	0	Never tested	0.0207135	D001714 ||| D012559	Bipolar Disorder ||| Schizophrenia
	CHEMBL42	D000740	CLOZAPINE	Anemia	0	Never tested	0.010573	D001714 ||| D012559	Bipolar Disorder ||| Schizophrenia
	CHEMBL42	D001064	CLOZAPINE	Appendicitis	0	Never tested	0.00893348	D001714 ||| D012559	Bipolar Disorder ||| Schizophrenia
	CHEMBL42	D003248	CLOZAPINE	Constipation	0	Never tested	0.00770605	D001714 ||| D012559	Bipolar Disorder ||| Schizophrenia
	CHEMBL42	D015352	CLOZAPINE	Dry Eye Syndromes	0	Never tested	0.0122662	D001714 ||| D012559	Bipolar Disorder ||| Schizophrenia
	CHEMBL42	D004381	CLOZAPINE	Duodenal Ulcer	0	Never tested	0.0115316	D001714 ||| D012559	Bipolar Disorder ||| Schizophrenia
	CHEMBL42	D015837	CLOZAPINE	Vestibular Diseases	0	Never tested	0.00819365	D001714 ||| D012559	Bipolar Disorder ||| Schizophrenia
	CHEMBL42	D005705	CLOZAPINE	Gallbladder Diseases	0	Never tested	0.00319541	D001714 ||| D012559	Bipolar Disorder ||| Schizophrenia
	CHEMBL42	D006073	CLOZAPINE	Gout	0	Never tested	0.0764523	D001714 ||| D012559	Bipolar Disorder ||| Schizophrenia
	CHEMBL42	D001145	CLOZAPINE	Arrhythmias, Cardiac	0	Phase unknown	0.00436297	D001714 ||| D012559	Bipolar Disorder ||| Schizophrenia
	CHEMBL42	D043183	CLOZAPINE	Irritable Bowel Syndrome	0	Never tested	0.00586314	D001714 ||| D012559	Bipolar Disorder ||| Schizophrenia
	CHEMBL42	D001851	CLOZAPINE	Bone Diseases, Metabolic	0	Never tested	0.00853709	D001714 ||| D012559	Bipolar Disorder ||| Schizophrenia
	CHEMBL42	D010024	CLOZAPINE	Osteoporosis	0	Never tested	0.00336022	D001714 ||| D012559	Bipolar Disorder ||| Schizophrenia
	CHEMBL42	D009443	CLOZAPINE	Neuritis	0	Never tested	0.00678955	D001714 ||| D012559	Bipolar Disorder ||| Schizophrenia
	CHEMBL42	D010538	CLOZAPINE	Peritonitis	0	Never tested	0.015229	D001714 ||| D012559	Bipolar Disorder ||| Schizophrenia
	CHEMBL42	D010998	CLOZAPINE	Pleurisy	0	Never tested	0.0105641	D001714 ||| D012559	Bipolar Disorder ||| Schizophrenia
	CHEMBL42	D011565	CLOZAPINE	Psoriasis	0	Never tested	0.0953791	D001714 ||| D012559	Bipolar Disorder ||| Schizophrenia
	CHEMBL42	D012163	CLOZAPINE	Retinal Detachment	0	Never tested	0.00372761	D001714 ||| D012559	Bipolar Disorder ||| Schizophrenia
	CHEMBL42	D012393	CLOZAPINE	Rosacea	0	Never tested	0.00356266	D001714 ||| D012559	Bipolar Disorder ||| Schizophrenia
	CHEMBL42	D006042	CLOZAPINE	Goiter	0	Never tested	0.0105257	D001714 ||| D012559	Bipolar Disorder ||| Schizophrenia
	CHEMBL42	D002546	CLOZAPINE	Ischemic Attack, Transient	0	Never tested	0.00760877	D001714 ||| D012559	Bipolar Disorder ||| Schizophrenia
	CHEMBL42	D000083242	CLOZAPINE	Ischemic Stroke	0	Never tested	0.024677	D001714 ||| D012559	Bipolar Disorder ||| Schizophrenia
	CHEMBL42	D012891	CLOZAPINE	Sleep Apnea Syndromes	0	Never tested	0.00436463	D001714 ||| D012559	Bipolar Disorder ||| Schizophrenia
	CHEMBL42	D013921	CLOZAPINE	Thrombocytopenia	0	Never tested	0.0175726	D001714 ||| D012559	Bipolar Disorder ||| Schizophrenia
	CHEMBL42	D015179	CLOZAPINE	Colorectal Neoplasms	0	Never tested	0.00374625	D001714 ||| D012559	Bipolar Disorder ||| Schizophrenia
	CHEMBL42	D006627	CLOZAPINE	Hirschsprung Disease	0	Never tested	0.0115454	D001714 ||| D012559	Bipolar Disorder ||| Schizophrenia
	CHEMBL42	D013964	CLOZAPINE	Thyroid Neoplasms	0	Never tested	0.0157652	D001714 ||| D012559	Bipolar Disorder ||| Schizophrenia
	CHEMBL42	D010001	CLOZAPINE	Osteitis Deformans	0	Never tested	0.000877932	D001714 ||| D012559	Bipolar Disorder ||| Schizophrenia
	CHEMBL42	D007018	CLOZAPINE	Hypopituitarism	0	Never tested	0.0320968	D001714 ||| D012559	Bipolar Disorder ||| Schizophrenia
	CHEMBL42	D020246	CLOZAPINE	Venous Thrombosis	0	Never tested	0.0297968	D001714 ||| D012559	Bipolar Disorder ||| Schizophrenia
	CHEMBL42	D000075224	CLOZAPINE	Cardiac Conduction System Disease	0	Never tested	0.00492183	D001714 ||| D012559	Bipolar Disorder ||| Schizophrenia
	CHEMBL42	D003731	CLOZAPINE	Dental Caries	0	Never tested	0.0182993	D001714 ||| D012559	Bipolar Disorder ||| Schizophrenia
	CHEMBL42	D005242	CLOZAPINE	Fecal Incontinence	0	Never tested	0.0052685	D001714 ||| D012559	Bipolar Disorder ||| Schizophrenia
	CHEMBL42	D016055	CLOZAPINE	Urinary Retention	0	Never tested	0.000416357	D001714 ||| D012559	Bipolar Disorder ||| Schizophrenia
	CHEMBL42	D011141	CLOZAPINE	Polyuria	0	Never tested	0.0189779	D001714 ||| D012559	Bipolar Disorder ||| Schizophrenia
	CHEMBL42	D007762	CLOZAPINE	Labyrinthitis	0	Never tested	0.0126259	D001714 ||| D012559	Bipolar Disorder ||| Schizophrenia
	CHEMBL42	D012878	CLOZAPINE	Skin Neoplasms	0	Never tested	0.00374474	D001714 ||| D012559	Bipolar Disorder ||| Schizophrenia
	CHEMBL42	D009260	CLOZAPINE	Nail Diseases	0	Never tested	0.00303741	D001714 ||| D012559	Bipolar Disorder ||| Schizophrenia
	CHEMBL42	D016491	CLOZAPINE	Peripheral Vascular Diseases	0	Never tested	0.0497289	D001714 ||| D012559	Bipolar Disorder ||| Schizophrenia
	CHEMBL42	D011111	CLOZAPINE	Polymyalgia Rheumatica	0	Never tested	0.00802746	D001714 ||| D012559	Bipolar Disorder ||| Schizophrenia
	CHEMBL42	D013118	CLOZAPINE	Spinal Cord Diseases	0	Never tested	0.00165663	D001714 ||| D012559	Bipolar Disorder ||| Schizophrenia
	CHEMBL42	D014581	CLOZAPINE	Urticaria	0	Never tested	0.00950447	D001714 ||| D012559	Bipolar Disorder ||| Schizophrenia
	CHEMBL42	D014648	CLOZAPINE	Varicose Veins	0	Never tested	0.0325606	D001714 ||| D012559	Bipolar Disorder ||| Schizophrenia
	CHEMBL42	D010031	CLOZAPINE	Otitis	0	Never tested	0.00816444	D001714 ||| D012559	Bipolar Disorder ||| Schizophrenia
	CHEMBL42	D019966	CLOZAPINE	Substance-Related Disorders	0	Phase unknown	0.0113778	D001714 ||| D012559	Bipolar Disorder ||| Schizophrenia
	CHEMBL42	D015155	CLOZAPINE	Esophageal Spasm, Diffuse	0	Never tested	0.00540272	D001714 ||| D012559	Bipolar Disorder ||| Schizophrenia
	CHEMBL420	D001289	GUANABENZ	Attention Deficit Disorder with Hyperactivity	0	Never tested	0.0143129	D006973	Hypertension
	CHEMBL420	D001008	GUANABENZ	Anxiety Disorders	0	Never tested	0.0379652	D006973	Hypertension
	CHEMBL420	D013313	GUANABENZ	Stress Disorders, Post-Traumatic	0	Never tested	0.00976915	D006973	Hypertension
	CHEMBL420	D000856	GUANABENZ	Anorexia Nervosa	0	Never tested	0.00953984	D006973	Hypertension
	CHEMBL420	D015228	GUANABENZ	Hypertriglyceridemia	0	Never tested	0.0834645	D006973	Hypertension
	CHEMBL420	D003324	GUANABENZ	Coronary Artery Disease	0	Never tested	0.188182	D006973	Hypertension
	CHEMBL420	D009765	GUANABENZ	Obesity	0	Never tested	0.0298068	D006973	Hypertension
	CHEMBL420	D020177	GUANABENZ	Idiopathic Hypersomnia	0	Never tested	0.00476835	D006973	Hypertension
	CHEMBL420	D010300	GUANABENZ	Parkinson Disease	0	Never tested	0.013448	D006973	Hypertension
	CHEMBL420	D013771	GUANABENZ	Tetralogy of Fallot	0	Never tested	0.0128063	D006973	Hypertension
	CHEMBL420	D001172	GUANABENZ	Arthritis, Rheumatoid	0	Never tested	0.0100762	D006973	Hypertension
	CHEMBL420	D003424	GUANABENZ	Crohn Disease	0	Never tested	0.0105433	D006973	Hypertension
	CHEMBL420	D003093	GUANABENZ	Colitis, Ulcerative	0	Never tested	0.00398954	D006973	Hypertension
	CHEMBL420	D015212	GUANABENZ	Inflammatory Bowel Diseases	0	Never tested	0.00680739	D006973	Hypertension
	CHEMBL420	D002761	GUANABENZ	Cholangitis	0	Never tested	0.0104226	D006973	Hypertension
	CHEMBL420	D017098	GUANABENZ	IgA Deficiency	0	Status unknown	0.00205051	D006973	Hypertension
	CHEMBL420	D008268	GUANABENZ	Macular Degeneration	0	Never tested	0.0166486	D006973	Hypertension
	CHEMBL420	D034381	GUANABENZ	Hearing Loss	0	Never tested	0.00249255	D006973	Hypertension
	CHEMBL420	D014012	GUANABENZ	Tinnitus	0	Never tested	0.0308102	D006973	Hypertension
	CHEMBL420	D000505	GUANABENZ	Alopecia	0	Never tested	0.041358	D006973	Hypertension
	CHEMBL420	D019226	GUANABENZ	Oral Ulcer	0	Never tested	0.0346902	D006973	Hypertension
	CHEMBL420	D000787	GUANABENZ	Angina Pectoris	0	Never tested	0.129157	D006973	Hypertension
	CHEMBL420	D065631	GUANABENZ	Rhinitis, Allergic	0	Never tested	0.00505997	D006973	Hypertension
	CHEMBL420	D001249	GUANABENZ	Asthma	0	Never tested	0.0343201	D006973	Hypertension
	CHEMBL420	D005764	GUANABENZ	Gastroesophageal Reflux	0	Never tested	0.00880272	D006973	Hypertension
	CHEMBL420	D007037	GUANABENZ	Hypothyroidism	0	Never tested	0.00410215	D006973	Hypertension
	CHEMBL420	D008881	GUANABENZ	Migraine Disorders	0	Never tested	0.0198757	D006973	Hypertension
	CHEMBL420	D004485	GUANABENZ	Eczema	0	Never tested	0.0045308	D006973	Hypertension
	CHEMBL420	D006937	GUANABENZ	Hypercholesterolemia	0	Never tested	0.442177	D006973	Hypertension
	CHEMBL420	D012626	GUANABENZ	Sebaceous Gland Neoplasms	0	Status unknown	0.00246896	D006973	Hypertension
	CHEMBL420	D001943	GUANABENZ	Breast Neoplasms	0	Never tested	0.0115283	D006973	Hypertension
	CHEMBL420	D002280	GUANABENZ	Carcinoma, Basal Cell	0	Never tested	0.00470981	D006973	Hypertension
	CHEMBL420	D000230	GUANABENZ	Adenocarcinoma	0	Never tested	0.0109633	D006973	Hypertension
	CHEMBL420	D002386	GUANABENZ	Cataract	0	Never tested	0.00243461	D006973	Hypertension
	CHEMBL420	D006552	GUANABENZ	Hernia, Inguinal	0	Never tested	0.00813808	D006973	Hypertension
	CHEMBL420	D012005	GUANABENZ	Rectal Prolapse	0	Status unknown	0.0187727	D006973	Hypertension
	CHEMBL420	D014029	GUANABENZ	Tobacco Use Disorder	0	Never tested	0.016628	D006973	Hypertension
	CHEMBL420	D009203	GUANABENZ	Myocardial Infarction	0	Never tested	0.2132	D006973	Hypertension
	CHEMBL420	D005756	GUANABENZ	Gastritis	0	Never tested	0.0065275	D006973	Hypertension
	CHEMBL420	D006548	GUANABENZ	Hernia, Diaphragmatic	0	Never tested	0.0185265	D006973	Hypertension
	CHEMBL420	D000076385	GUANABENZ	Diverticular Diseases	0	Never tested	0.00390538	D006973	Hypertension
	CHEMBL420	D007319	GUANABENZ	Sleep Initiation and Maintenance Disorders	0	Never tested	0.0538298	D006973	Hypertension
	CHEMBL420	D009290	GUANABENZ	Narcolepsy	0	Never tested	0.0236159	D006973	Hypertension
	CHEMBL420	D003922	GUANABENZ	Diabetes Mellitus, Type 1	0	Never tested	0.0226213	D006973	Hypertension
	CHEMBL420	D002446	GUANABENZ	Celiac Disease	0	Never tested	0.00285126	D006973	Hypertension
	CHEMBL420	D008105	GUANABENZ	Liver Cirrhosis, Biliary	0	Never tested	0.00147867	D006973	Hypertension
	CHEMBL420	D014820	GUANABENZ	Vitiligo	0	Never tested	0.0128943	D006973	Hypertension
	CHEMBL420	D009798	GUANABENZ	Ocular Hypertension	0	Never tested	0.0216334	D006973	Hypertension
	CHEMBL420	D009447	GUANABENZ	Neuroblastoma	0	Never tested	0.021124	D006973	Hypertension
	CHEMBL420	D012559	GUANABENZ	Schizophrenia	0	Never tested	0.0270042	D006973	Hypertension
	CHEMBL420	D000690	GUANABENZ	Amyotrophic Lateral Sclerosis	0	Never tested	0.00532322	D006973	Hypertension
	CHEMBL420	D008180	GUANABENZ	Lupus Erythematosus, Systemic	0	Never tested	0.00740931	D006973	Hypertension
	CHEMBL420	D000437	GUANABENZ	Alcoholism	0	Never tested	0.0168211	D006973	Hypertension
	CHEMBL420	D000067877	GUANABENZ	Autism Spectrum Disorder	0	Never tested	0.000617446	D006973	Hypertension
	CHEMBL420	D001714	GUANABENZ	Bipolar Disorder	0	Never tested	0.0437497	D006973	Hypertension
	CHEMBL420	D009771	GUANABENZ	Obsessive-Compulsive Disorder	0	Never tested	0.00375473	D006973	Hypertension
	CHEMBL420	D003924	GUANABENZ	Diabetes Mellitus, Type 2	0	Never tested	0.10667	D006973	Hypertension
	CHEMBL420	D000544	GUANABENZ	Alzheimer Disease	0	Never tested	0.0111845	D006973	Hypertension
	CHEMBL420	D004827	GUANABENZ	Epilepsy	0	Never tested	0.011617	D006973	Hypertension
	CHEMBL420	D005901	GUANABENZ	Glaucoma	0	Never tested	0.0137243	D006973	Hypertension
	CHEMBL420	D051436	GUANABENZ	Renal Insufficiency, Chronic	0	Never tested	0.0502376	D006973	Hypertension
	CHEMBL420	D013167	GUANABENZ	Spondylitis, Ankylosing	0	Never tested	0.0152319	D006973	Hypertension
	CHEMBL420	D003863	GUANABENZ	Depression	0	Never tested	0.0265411	D006973	Hypertension
	CHEMBL420	D010003	GUANABENZ	Osteoarthritis	0	Never tested	0.0986153	D006973	Hypertension
	CHEMBL420	D000419	GUANABENZ	Albuminuria	0	Never tested	0.0387044	D006973	Hypertension
	CHEMBL420	D001281	GUANABENZ	Atrial Fibrillation	0	Never tested	0.0622473	D006973	Hypertension
	CHEMBL420	D006327	GUANABENZ	Heart Block	0	Never tested	0.0117291	D006973	Hypertension
	CHEMBL420	D055623	GUANABENZ	Keratosis, Actinic	0	Never tested	0.0247197	D006973	Hypertension
	CHEMBL420	D001991	GUANABENZ	Bronchitis	0	Never tested	0.0218446	D006973	Hypertension
	CHEMBL420	D008175	GUANABENZ	Lung Neoplasms	0	Never tested	0.00244503	D006973	Hypertension
	CHEMBL420	D008545	GUANABENZ	Melanoma	0	Never tested	0.00208818	D006973	Hypertension
	CHEMBL420	D008228	GUANABENZ	Lymphoma, Non-Hodgkin	0	Never tested	0.00940442	D006973	Hypertension
	CHEMBL420	D002294	GUANABENZ	Carcinoma, Squamous Cell	0	Never tested	0.0127293	D006973	Hypertension
	CHEMBL420	D002349	GUANABENZ	Carpal Tunnel Syndrome	0	Never tested	0.0325782	D006973	Hypertension
	CHEMBL420	D016883	GUANABENZ	Diabetic Ketoacidosis	0	Never tested	0.00575644	D006973	Hypertension
	CHEMBL420	D001749	GUANABENZ	Urinary Bladder Neoplasms	0	Never tested	0.00485252	D006973	Hypertension
	CHEMBL420	D007889	GUANABENZ	Leiomyoma	0	Never tested	0.0336319	D006973	Hypertension
	CHEMBL420	D018798	GUANABENZ	Anemia, Iron-Deficiency	0	Never tested	0.0041825	D006973	Hypertension
	CHEMBL420	D000380	GUANABENZ	Agranulocytosis	0	Never tested	0.0113147	D006973	Hypertension
	CHEMBL420	D012893	GUANABENZ	Sleep Wake Disorders	0	Never tested	0.0528059	D006973	Hypertension
	CHEMBL420	D006429	GUANABENZ	Hemiplegia	0	Never tested	0.0594024	D006973	Hypertension
	CHEMBL420	D011655	GUANABENZ	Pulmonary Embolism	0	Never tested	0.0329837	D006973	Hypertension
	CHEMBL420	D009202	GUANABENZ	Cardiomyopathies	0	Never tested	0.0139609	D006973	Hypertension
	CHEMBL420	D013345	GUANABENZ	Subarachnoid Hemorrhage	0	Never tested	0.0278379	D006973	Hypertension
	CHEMBL420	D002543	GUANABENZ	Cerebral Hemorrhage	0	Never tested	0.0172668	D006973	Hypertension
	CHEMBL420	D002544	GUANABENZ	Cerebral Infarction	0	Never tested	0.101248	D006973	Hypertension
	CHEMBL420	D050197	GUANABENZ	Arteriosclerosis	0	Never tested	0.0750528	D006973	Hypertension
	CHEMBL420	D010689	GUANABENZ	Phlebitis	0	Never tested	0.0120847	D006973	Hypertension
	CHEMBL420	D006484	GUANABENZ	Hemorrhoids	0	Never tested	0.0105392	D006973	Hypertension
	CHEMBL420	D007022	GUANABENZ	Hypotension	0	Never tested	0.0393152	D006973	Hypertension
	CHEMBL420	D012852	GUANABENZ	Sinusitis	0	Never tested	0.0523883	D006973	Hypertension
	CHEMBL420	D010996	GUANABENZ	Pleural Effusion	0	Never tested	0.0244992	D006973	Hypertension
	CHEMBL420	D011030	GUANABENZ	Pneumothorax	0	Never tested	0.00497258	D006973	Hypertension
	CHEMBL420	D014060	GUANABENZ	Tongue Diseases	0	Status unknown	0.0390206	D006973	Hypertension
	CHEMBL420	D004941	GUANABENZ	Esophagitis	0	Never tested	0.0274559	D006973	Hypertension
	CHEMBL420	D013276	GUANABENZ	Stomach Ulcer	0	Never tested	0.0259443	D006973	Hypertension
	CHEMBL420	D004415	GUANABENZ	Dyspepsia	0	Never tested	0.0245519	D006973	Hypertension
	CHEMBL420	D002769	GUANABENZ	Cholelithiasis	0	Never tested	0.0225786	D006973	Hypertension
	CHEMBL420	D002764	GUANABENZ	Cholecystitis	0	Never tested	0.00745295	D006973	Hypertension
	CHEMBL420	D010195	GUANABENZ	Pancreatitis	0	Never tested	0.0120296	D006973	Hypertension
	CHEMBL420	D008286	GUANABENZ	Malabsorption Syndromes	0	Never tested	0.00562757	D006973	Hypertension
	CHEMBL420	D002481	GUANABENZ	Cellulitis	0	Never tested	0.0438425	D006973	Hypertension
	CHEMBL420	D011537	GUANABENZ	Pruritus	0	Never tested	0.00389576	D006973	Hypertension
	CHEMBL420	D008010	GUANABENZ	Lichen Planus	0	Never tested	0.016674	D006973	Hypertension
	CHEMBL420	D017492	GUANABENZ	Keratosis, Seborrheic	0	Never tested	0.0219608	D006973	Hypertension
	CHEMBL420	D011704	GUANABENZ	Pyelonephritis	0	Never tested	0.00660835	D006973	Hypertension
	CHEMBL420	D058186	GUANABENZ	Acute Kidney Injury	0	Never tested	0.0545691	D006973	Hypertension
	CHEMBL420	D007676	GUANABENZ	Kidney Failure, Chronic	0	Never tested	0.0864061	D006973	Hypertension
	CHEMBL420	D003556	GUANABENZ	Cystitis	0	Never tested	0.0415646	D006973	Hypertension
	CHEMBL420	D011470	GUANABENZ	Prostatic Hyperplasia	0	Never tested	0.0165717	D006973	Hypertension
	CHEMBL420	D011472	GUANABENZ	Prostatitis	0	Never tested	0.0018705	D006973	Hypertension
	CHEMBL420	D005348	GUANABENZ	Fibrocystic Breast Disease	0	Never tested	0.00837184	D006973	Hypertension
	CHEMBL420	D006177	GUANABENZ	Gynecomastia	0	Never tested	0.00892991	D006973	Hypertension
	CHEMBL420	D004715	GUANABENZ	Endometriosis	0	Never tested	0.001518	D006973	Hypertension
	CHEMBL420	D003680	GUANABENZ	Deglutition Disorders	0	Never tested	0.0290207	D006973	Hypertension
	CHEMBL420	D001201	GUANABENZ	Ascites	0	Never tested	0.00691477	D006973	Hypertension
	CHEMBL420	D005076	GUANABENZ	Exanthema	0	Never tested	0.0122734	D006973	Hypertension
	CHEMBL420	D014717	GUANABENZ	Vertigo	0	Never tested	0.00252184	D006973	Hypertension
	CHEMBL420	D013575	GUANABENZ	Syncope	0	Never tested	0.0266193	D006973	Hypertension
	CHEMBL420	D007766	GUANABENZ	Lacrimal Apparatus Diseases	0	Never tested	0.00536951	D006973	Hypertension
	CHEMBL420	D006471	GUANABENZ	Gastrointestinal Hemorrhage	0	Never tested	0.0210177	D006973	Hypertension
	CHEMBL420	D010437	GUANABENZ	Peptic Ulcer	0	Never tested	0.0141541	D006973	Hypertension
	CHEMBL420	D005921	GUANABENZ	Glomerulonephritis	0	Never tested	0.0277548	D006973	Hypertension
	CHEMBL420	D006333	GUANABENZ	Heart Failure	0	Never tested	0.0290592	D006973	Hypertension
	CHEMBL420	D006547	GUANABENZ	Hernia	0	Never tested	0.00872887	D006973	Hypertension
	CHEMBL420	D006689	GUANABENZ	Hodgkin Disease	0	Never tested	0.0101607	D006973	Hypertension
	CHEMBL420	D008113	GUANABENZ	Liver Neoplasms	0	Never tested	0.0040471	D006973	Hypertension
	CHEMBL420	D010051	GUANABENZ	Ovarian Neoplasms	0	Never tested	0.00666064	D006973	Hypertension
	CHEMBL420	D011471	GUANABENZ	Prostatic Neoplasms	0	Never tested	0.0271591	D006973	Hypertension
	CHEMBL420	D000647	GUANABENZ	Amnesia	0	Never tested	0.0292387	D006973	Hypertension
	CHEMBL420	D007951	GUANABENZ	Leukemia, Myeloid	0	Never tested	0.0541297	D006973	Hypertension
	CHEMBL420	D000152	GUANABENZ	Acne Vulgaris	0	Never tested	0.039424	D006973	Hypertension
	CHEMBL420	D000740	GUANABENZ	Anemia	0	Never tested	0.00260629	D006973	Hypertension
	CHEMBL420	D001064	GUANABENZ	Appendicitis	0	Never tested	0.00116549	D006973	Hypertension
	CHEMBL420	D003248	GUANABENZ	Constipation	0	Never tested	0.00211615	D006973	Hypertension
	CHEMBL420	D015352	GUANABENZ	Dry Eye Syndromes	0	Never tested	0.00161781	D006973	Hypertension
	CHEMBL420	D004381	GUANABENZ	Duodenal Ulcer	0	Never tested	0.134353	D006973	Hypertension
	CHEMBL420	D015837	GUANABENZ	Vestibular Diseases	0	Never tested	0.0636131	D006973	Hypertension
	CHEMBL420	D005705	GUANABENZ	Gallbladder Diseases	0	Never tested	0.00854493	D006973	Hypertension
	CHEMBL420	D006073	GUANABENZ	Gout	0	Never tested	0.0485382	D006973	Hypertension
	CHEMBL420	D001145	GUANABENZ	Arrhythmias, Cardiac	0	Never tested	0.0181227	D006973	Hypertension
	CHEMBL420	D043183	GUANABENZ	Irritable Bowel Syndrome	0	Never tested	0.00758785	D006973	Hypertension
	CHEMBL420	D001851	GUANABENZ	Bone Diseases, Metabolic	0	Never tested	0.00761285	D006973	Hypertension
	CHEMBL420	D010024	GUANABENZ	Osteoporosis	0	Never tested	0.00526432	D006973	Hypertension
	CHEMBL420	D009443	GUANABENZ	Neuritis	0	Never tested	0.0243159	D006973	Hypertension
	CHEMBL420	D010538	GUANABENZ	Peritonitis	0	Never tested	0.00555299	D006973	Hypertension
	CHEMBL420	D010998	GUANABENZ	Pleurisy	0	Never tested	0.012094	D006973	Hypertension
	CHEMBL420	D011565	GUANABENZ	Psoriasis	0	Never tested	0.0378455	D006973	Hypertension
	CHEMBL420	D012163	GUANABENZ	Retinal Detachment	0	Never tested	0.0155537	D006973	Hypertension
	CHEMBL420	D012393	GUANABENZ	Rosacea	0	Never tested	0.0152505	D006973	Hypertension
	CHEMBL420	D006042	GUANABENZ	Goiter	0	Never tested	0.026126	D006973	Hypertension
	CHEMBL420	D002546	GUANABENZ	Ischemic Attack, Transient	0	Never tested	0.04409	D006973	Hypertension
	CHEMBL420	D000083242	GUANABENZ	Ischemic Stroke	0	Never tested	0.066512	D006973	Hypertension
	CHEMBL420	D012891	GUANABENZ	Sleep Apnea Syndromes	0	Never tested	0.0152016	D006973	Hypertension
	CHEMBL420	D013921	GUANABENZ	Thrombocytopenia	0	Never tested	0.00301597	D006973	Hypertension
	CHEMBL420	D015179	GUANABENZ	Colorectal Neoplasms	0	Never tested	0.0033894	D006973	Hypertension
	CHEMBL420	D006627	GUANABENZ	Hirschsprung Disease	0	Never tested	0.00269772	D006973	Hypertension
	CHEMBL420	D013964	GUANABENZ	Thyroid Neoplasms	0	Never tested	0.00360075	D006973	Hypertension
	CHEMBL420	D010001	GUANABENZ	Osteitis Deformans	0	Never tested	0.00750788	D006973	Hypertension
	CHEMBL420	D007018	GUANABENZ	Hypopituitarism	0	Never tested	0.00497225	D006973	Hypertension
	CHEMBL420	D020246	GUANABENZ	Venous Thrombosis	0	Never tested	0.00491165	D006973	Hypertension
	CHEMBL420	D000075224	GUANABENZ	Cardiac Conduction System Disease	0	Never tested	0.00249722	D006973	Hypertension
	CHEMBL420	D003731	GUANABENZ	Dental Caries	0	Never tested	0.0039027	D006973	Hypertension
	CHEMBL420	D005242	GUANABENZ	Fecal Incontinence	0	Never tested	0.0118991	D006973	Hypertension
	CHEMBL420	D016055	GUANABENZ	Urinary Retention	0	Never tested	0.0195606	D006973	Hypertension
	CHEMBL420	D011141	GUANABENZ	Polyuria	0	Never tested	0.00507035	D006973	Hypertension
	CHEMBL420	D007762	GUANABENZ	Labyrinthitis	0	Never tested	0.0123388	D006973	Hypertension
	CHEMBL420	D012878	GUANABENZ	Skin Neoplasms	0	Never tested	0.00203811	D006973	Hypertension
	CHEMBL420	D009260	GUANABENZ	Nail Diseases	0	Never tested	0.0186643	D006973	Hypertension
	CHEMBL420	D016491	GUANABENZ	Peripheral Vascular Diseases	0	Never tested	0.0345587	D006973	Hypertension
	CHEMBL420	D011111	GUANABENZ	Polymyalgia Rheumatica	0	Never tested	0.00311119	D006973	Hypertension
	CHEMBL420	D013118	GUANABENZ	Spinal Cord Diseases	0	Never tested	0.0064547	D006973	Hypertension
	CHEMBL420	D014581	GUANABENZ	Urticaria	0	Never tested	0.00648009	D006973	Hypertension
	CHEMBL420	D014648	GUANABENZ	Varicose Veins	0	Never tested	0.00340314	D006973	Hypertension
	CHEMBL420	D010031	GUANABENZ	Otitis	0	Never tested	7.66565e-05	D006973	Hypertension
	CHEMBL420	D019966	GUANABENZ	Substance-Related Disorders	0	Never tested	0.0102874	D006973	Hypertension
	CHEMBL420	D015155	GUANABENZ	Esophageal Spasm, Diffuse	0	Never tested	0.0122686	D006973	Hypertension
	CHEMBL42055	D001289	E-FLUPENTIXOL	Attention Deficit Disorder with Hyperactivity	0	Never tested	0.0833593	D003863 ||| D012559	Depression ||| Schizophrenia
	CHEMBL42055	D001008	E-FLUPENTIXOL	Anxiety Disorders	0	Never tested	0.0970811	D003863 ||| D012559	Depression ||| Schizophrenia
	CHEMBL42055	D013313	E-FLUPENTIXOL	Stress Disorders, Post-Traumatic	0	Never tested	0.0182226	D003863 ||| D012559	Depression ||| Schizophrenia
	CHEMBL42055	D000856	E-FLUPENTIXOL	Anorexia Nervosa	0	Never tested	0.0566123	D003863 ||| D012559	Depression ||| Schizophrenia
	CHEMBL42055	D015228	E-FLUPENTIXOL	Hypertriglyceridemia	0	Never tested	0.00933342	D003863 ||| D012559	Depression ||| Schizophrenia
	CHEMBL42055	D003324	E-FLUPENTIXOL	Coronary Artery Disease	0	Never tested	0.0440151	D003863 ||| D012559	Depression ||| Schizophrenia
	CHEMBL42055	D009765	E-FLUPENTIXOL	Obesity	0	Never tested	0.0452206	D003863 ||| D012559	Depression ||| Schizophrenia
	CHEMBL42055	D020177	E-FLUPENTIXOL	Idiopathic Hypersomnia	0	Never tested	0.017019	D003863 ||| D012559	Depression ||| Schizophrenia
	CHEMBL42055	D010300	E-FLUPENTIXOL	Parkinson Disease	0	Never tested	0.0298373	D003863 ||| D012559	Depression ||| Schizophrenia
	CHEMBL42055	D013771	E-FLUPENTIXOL	Tetralogy of Fallot	0	Never tested	0.00290288	D003863 ||| D012559	Depression ||| Schizophrenia
	CHEMBL42055	D001172	E-FLUPENTIXOL	Arthritis, Rheumatoid	0	Never tested	0.0260091	D003863 ||| D012559	Depression ||| Schizophrenia
	CHEMBL42055	D003424	E-FLUPENTIXOL	Crohn Disease	0	Never tested	0.00972517	D003863 ||| D012559	Depression ||| Schizophrenia
	CHEMBL42055	D003093	E-FLUPENTIXOL	Colitis, Ulcerative	0	Never tested	0.00269662	D003863 ||| D012559	Depression ||| Schizophrenia
	CHEMBL42055	D015212	E-FLUPENTIXOL	Inflammatory Bowel Diseases	0	Never tested	0.0134011	D003863 ||| D012559	Depression ||| Schizophrenia
	CHEMBL42055	D002761	E-FLUPENTIXOL	Cholangitis	0	Never tested	0.013041	D003863 ||| D012559	Depression ||| Schizophrenia
	CHEMBL42055	D017098	E-FLUPENTIXOL	IgA Deficiency	0	Status unknown	0.0353851	D003863 ||| D012559	Depression ||| Schizophrenia
	CHEMBL42055	D008268	E-FLUPENTIXOL	Macular Degeneration	0	Never tested	0.0061359	D003863 ||| D012559	Depression ||| Schizophrenia
	CHEMBL42055	D034381	E-FLUPENTIXOL	Hearing Loss	0	Never tested	0.00329959	D003863 ||| D012559	Depression ||| Schizophrenia
	CHEMBL42055	D014012	E-FLUPENTIXOL	Tinnitus	0	Never tested	0.064409	D003863 ||| D012559	Depression ||| Schizophrenia
	CHEMBL42055	D000505	E-FLUPENTIXOL	Alopecia	0	Never tested	0.0211155	D003863 ||| D012559	Depression ||| Schizophrenia
	CHEMBL42055	D019226	E-FLUPENTIXOL	Oral Ulcer	0	Never tested	0.0223173	D003863 ||| D012559	Depression ||| Schizophrenia
	CHEMBL42055	D000787	E-FLUPENTIXOL	Angina Pectoris	0	Never tested	0.0651955	D003863 ||| D012559	Depression ||| Schizophrenia
	CHEMBL42055	D065631	E-FLUPENTIXOL	Rhinitis, Allergic	0	Never tested	0.0115851	D003863 ||| D012559	Depression ||| Schizophrenia
	CHEMBL42055	D001249	E-FLUPENTIXOL	Asthma	0	Never tested	0.0256309	D003863 ||| D012559	Depression ||| Schizophrenia
	CHEMBL42055	D005764	E-FLUPENTIXOL	Gastroesophageal Reflux	0	Never tested	0.099712	D003863 ||| D012559	Depression ||| Schizophrenia
	CHEMBL42055	D007037	E-FLUPENTIXOL	Hypothyroidism	0	Never tested	0.00738534	D003863 ||| D012559	Depression ||| Schizophrenia
	CHEMBL42055	D008881	E-FLUPENTIXOL	Migraine Disorders	0	Never tested	0.021391	D003863 ||| D012559	Depression ||| Schizophrenia
	CHEMBL42055	D004485	E-FLUPENTIXOL	Eczema	0	Never tested	0.00888957	D003863 ||| D012559	Depression ||| Schizophrenia
	CHEMBL42055	D006937	E-FLUPENTIXOL	Hypercholesterolemia	0	Never tested	0.025569	D003863 ||| D012559	Depression ||| Schizophrenia
	CHEMBL42055	D012626	E-FLUPENTIXOL	Sebaceous Gland Neoplasms	0	Status unknown	0.0113897	D003863 ||| D012559	Depression ||| Schizophrenia
	CHEMBL42055	D001943	E-FLUPENTIXOL	Breast Neoplasms	0	Never tested	0.00942255	D003863 ||| D012559	Depression ||| Schizophrenia
	CHEMBL42055	D002280	E-FLUPENTIXOL	Carcinoma, Basal Cell	0	Never tested	0.00665466	D003863 ||| D012559	Depression ||| Schizophrenia
	CHEMBL42055	D000230	E-FLUPENTIXOL	Adenocarcinoma	0	Never tested	0.00281042	D003863 ||| D012559	Depression ||| Schizophrenia
	CHEMBL42055	D002386	E-FLUPENTIXOL	Cataract	0	Never tested	0.00100408	D003863 ||| D012559	Depression ||| Schizophrenia
	CHEMBL42055	D006552	E-FLUPENTIXOL	Hernia, Inguinal	0	Never tested	0.0131198	D003863 ||| D012559	Depression ||| Schizophrenia
	CHEMBL42055	D012005	E-FLUPENTIXOL	Rectal Prolapse	0	Status unknown	0.0127999	D003863 ||| D012559	Depression ||| Schizophrenia
	CHEMBL42055	D014029	E-FLUPENTIXOL	Tobacco Use Disorder	0	Never tested	0.0838208	D003863 ||| D012559	Depression ||| Schizophrenia
	CHEMBL42055	D009203	E-FLUPENTIXOL	Myocardial Infarction	0	Never tested	0.00252938	D003863 ||| D012559	Depression ||| Schizophrenia
	CHEMBL42055	D005756	E-FLUPENTIXOL	Gastritis	0	Never tested	0.0396883	D003863 ||| D012559	Depression ||| Schizophrenia
	CHEMBL42055	D006548	E-FLUPENTIXOL	Hernia, Diaphragmatic	0	Never tested	0.0263488	D003863 ||| D012559	Depression ||| Schizophrenia
	CHEMBL42055	D000076385	E-FLUPENTIXOL	Diverticular Diseases	0	Never tested	0.00930841	D003863 ||| D012559	Depression ||| Schizophrenia
	CHEMBL42055	D007319	E-FLUPENTIXOL	Sleep Initiation and Maintenance Disorders	0	Never tested	0.0840997	D003863 ||| D012559	Depression ||| Schizophrenia
	CHEMBL42055	D009290	E-FLUPENTIXOL	Narcolepsy	0	Never tested	0.0922966	D003863 ||| D012559	Depression ||| Schizophrenia
	CHEMBL42055	D003922	E-FLUPENTIXOL	Diabetes Mellitus, Type 1	0	Never tested	0.0673083	D003863 ||| D012559	Depression ||| Schizophrenia
	CHEMBL42055	D002446	E-FLUPENTIXOL	Celiac Disease	0	Never tested	0.011709	D003863 ||| D012559	Depression ||| Schizophrenia
	CHEMBL42055	D008105	E-FLUPENTIXOL	Liver Cirrhosis, Biliary	0	Never tested	0.0457198	D003863 ||| D012559	Depression ||| Schizophrenia
	CHEMBL42055	D014820	E-FLUPENTIXOL	Vitiligo	0	Never tested	0.00640915	D003863 ||| D012559	Depression ||| Schizophrenia
	CHEMBL42055	D009798	E-FLUPENTIXOL	Ocular Hypertension	0	Never tested	0.0208073	D003863 ||| D012559	Depression ||| Schizophrenia
	CHEMBL42055	D009447	E-FLUPENTIXOL	Neuroblastoma	0	Never tested	0.0217452	D003863 ||| D012559	Depression ||| Schizophrenia
	CHEMBL42055	D012559	E-FLUPENTIXOL	Schizophrenia	1	Approved	0.0896156	D003863	Depression
	CHEMBL42055	D000690	E-FLUPENTIXOL	Amyotrophic Lateral Sclerosis	0	Never tested	0.0409183	D003863 ||| D012559	Depression ||| Schizophrenia
	CHEMBL42055	D008180	E-FLUPENTIXOL	Lupus Erythematosus, Systemic	0	Never tested	0.00118874	D003863 ||| D012559	Depression ||| Schizophrenia
	CHEMBL42055	D000437	E-FLUPENTIXOL	Alcoholism	0	Never tested	0.140463	D003863 ||| D012559	Depression ||| Schizophrenia
	CHEMBL42055	D000067877	E-FLUPENTIXOL	Autism Spectrum Disorder	0	Never tested	0.0489965	D003863 ||| D012559	Depression ||| Schizophrenia
	CHEMBL42055	D001714	E-FLUPENTIXOL	Bipolar Disorder	0	Never tested	0.572423	D003863 ||| D012559	Depression ||| Schizophrenia
	CHEMBL42055	D009771	E-FLUPENTIXOL	Obsessive-Compulsive Disorder	0	Never tested	0.0248325	D003863 ||| D012559	Depression ||| Schizophrenia
	CHEMBL42055	D003924	E-FLUPENTIXOL	Diabetes Mellitus, Type 2	0	Never tested	0.0517549	D003863 ||| D012559	Depression ||| Schizophrenia
	CHEMBL42055	D000544	E-FLUPENTIXOL	Alzheimer Disease	0	Never tested	0.00681993	D003863 ||| D012559	Depression ||| Schizophrenia
	CHEMBL42055	D004827	E-FLUPENTIXOL	Epilepsy	0	Never tested	0.062019	D003863 ||| D012559	Depression ||| Schizophrenia
	CHEMBL42055	D005901	E-FLUPENTIXOL	Glaucoma	0	Never tested	0.0153703	D003863 ||| D012559	Depression ||| Schizophrenia
	CHEMBL42055	D051436	E-FLUPENTIXOL	Renal Insufficiency, Chronic	0	Never tested	0.0273806	D003863 ||| D012559	Depression ||| Schizophrenia
	CHEMBL42055	D013167	E-FLUPENTIXOL	Spondylitis, Ankylosing	0	Never tested	0.000797021	D003863 ||| D012559	Depression ||| Schizophrenia
	CHEMBL42055	D003863	E-FLUPENTIXOL	Depression	1	Approved	0.137828	D012559	Schizophrenia
	CHEMBL42055	D010003	E-FLUPENTIXOL	Osteoarthritis	0	Never tested	0.0898744	D003863 ||| D012559	Depression ||| Schizophrenia
	CHEMBL42055	D000419	E-FLUPENTIXOL	Albuminuria	0	Never tested	0.0240502	D003863 ||| D012559	Depression ||| Schizophrenia
	CHEMBL42055	D001281	E-FLUPENTIXOL	Atrial Fibrillation	0	Never tested	0.00865612	D003863 ||| D012559	Depression ||| Schizophrenia
	CHEMBL42055	D006973	E-FLUPENTIXOL	Hypertension	0	Never tested	0.0188995	D003863 ||| D012559	Depression ||| Schizophrenia
	CHEMBL42055	D006327	E-FLUPENTIXOL	Heart Block	0	Never tested	0.0112533	D003863 ||| D012559	Depression ||| Schizophrenia
	CHEMBL42055	D055623	E-FLUPENTIXOL	Keratosis, Actinic	0	Never tested	0.00719478	D003863 ||| D012559	Depression ||| Schizophrenia
	CHEMBL42055	D001991	E-FLUPENTIXOL	Bronchitis	0	Never tested	0.0221297	D003863 ||| D012559	Depression ||| Schizophrenia
	CHEMBL42055	D008175	E-FLUPENTIXOL	Lung Neoplasms	0	Never tested	0.062092	D003863 ||| D012559	Depression ||| Schizophrenia
	CHEMBL42055	D008545	E-FLUPENTIXOL	Melanoma	0	Never tested	0.0277416	D003863 ||| D012559	Depression ||| Schizophrenia
	CHEMBL42055	D008228	E-FLUPENTIXOL	Lymphoma, Non-Hodgkin	0	Never tested	0.00309078	D003863 ||| D012559	Depression ||| Schizophrenia
	CHEMBL42055	D002294	E-FLUPENTIXOL	Carcinoma, Squamous Cell	0	Never tested	0.00660428	D003863 ||| D012559	Depression ||| Schizophrenia
	CHEMBL42055	D002349	E-FLUPENTIXOL	Carpal Tunnel Syndrome	0	Never tested	0.0355381	D003863 ||| D012559	Depression ||| Schizophrenia
	CHEMBL42055	D016883	E-FLUPENTIXOL	Diabetic Ketoacidosis	0	Never tested	0.0153121	D003863 ||| D012559	Depression ||| Schizophrenia
	CHEMBL42055	D001749	E-FLUPENTIXOL	Urinary Bladder Neoplasms	0	Never tested	0.01378	D003863 ||| D012559	Depression ||| Schizophrenia
	CHEMBL42055	D007889	E-FLUPENTIXOL	Leiomyoma	0	Never tested	0.014226	D003863 ||| D012559	Depression ||| Schizophrenia
	CHEMBL42055	D018798	E-FLUPENTIXOL	Anemia, Iron-Deficiency	0	Never tested	0.00327428	D003863 ||| D012559	Depression ||| Schizophrenia
	CHEMBL42055	D000380	E-FLUPENTIXOL	Agranulocytosis	0	Never tested	0.00449565	D003863 ||| D012559	Depression ||| Schizophrenia
	CHEMBL42055	D012893	E-FLUPENTIXOL	Sleep Wake Disorders	0	Never tested	0.0207955	D003863 ||| D012559	Depression ||| Schizophrenia
	CHEMBL42055	D006429	E-FLUPENTIXOL	Hemiplegia	0	Never tested	0.0279154	D003863 ||| D012559	Depression ||| Schizophrenia
	CHEMBL42055	D011655	E-FLUPENTIXOL	Pulmonary Embolism	0	Never tested	0.00798738	D003863 ||| D012559	Depression ||| Schizophrenia
	CHEMBL42055	D009202	E-FLUPENTIXOL	Cardiomyopathies	0	Never tested	0.0135105	D003863 ||| D012559	Depression ||| Schizophrenia
	CHEMBL42055	D013345	E-FLUPENTIXOL	Subarachnoid Hemorrhage	0	Never tested	0.0159216	D003863 ||| D012559	Depression ||| Schizophrenia
	CHEMBL42055	D002543	E-FLUPENTIXOL	Cerebral Hemorrhage	0	Never tested	0.00397106	D003863 ||| D012559	Depression ||| Schizophrenia
	CHEMBL42055	D002544	E-FLUPENTIXOL	Cerebral Infarction	0	Never tested	0.00904745	D003863 ||| D012559	Depression ||| Schizophrenia
	CHEMBL42055	D050197	E-FLUPENTIXOL	Arteriosclerosis	0	Never tested	0.0166325	D003863 ||| D012559	Depression ||| Schizophrenia
	CHEMBL42055	D010689	E-FLUPENTIXOL	Phlebitis	0	Never tested	0.0214047	D003863 ||| D012559	Depression ||| Schizophrenia
	CHEMBL42055	D006484	E-FLUPENTIXOL	Hemorrhoids	0	Never tested	0.0656722	D003863 ||| D012559	Depression ||| Schizophrenia
	CHEMBL42055	D007022	E-FLUPENTIXOL	Hypotension	0	Never tested	0.0150994	D003863 ||| D012559	Depression ||| Schizophrenia
	CHEMBL42055	D012852	E-FLUPENTIXOL	Sinusitis	0	Never tested	0.0105239	D003863 ||| D012559	Depression ||| Schizophrenia
	CHEMBL42055	D010996	E-FLUPENTIXOL	Pleural Effusion	0	Never tested	0.002224	D003863 ||| D012559	Depression ||| Schizophrenia
	CHEMBL42055	D011030	E-FLUPENTIXOL	Pneumothorax	0	Never tested	0.0506653	D003863 ||| D012559	Depression ||| Schizophrenia
	CHEMBL42055	D014060	E-FLUPENTIXOL	Tongue Diseases	0	Status unknown	0.00360384	D003863 ||| D012559	Depression ||| Schizophrenia
	CHEMBL42055	D004941	E-FLUPENTIXOL	Esophagitis	0	Never tested	0.016446	D003863 ||| D012559	Depression ||| Schizophrenia
	CHEMBL42055	D013276	E-FLUPENTIXOL	Stomach Ulcer	0	Never tested	0.00362907	D003863 ||| D012559	Depression ||| Schizophrenia
	CHEMBL42055	D004415	E-FLUPENTIXOL	Dyspepsia	0	Never tested	0.0206106	D003863 ||| D012559	Depression ||| Schizophrenia
	CHEMBL42055	D002769	E-FLUPENTIXOL	Cholelithiasis	0	Never tested	0.00846302	D003863 ||| D012559	Depression ||| Schizophrenia
	CHEMBL42055	D002764	E-FLUPENTIXOL	Cholecystitis	0	Never tested	0.0155827	D003863 ||| D012559	Depression ||| Schizophrenia
	CHEMBL42055	D010195	E-FLUPENTIXOL	Pancreatitis	0	Never tested	0.00372004	D003863 ||| D012559	Depression ||| Schizophrenia
	CHEMBL42055	D008286	E-FLUPENTIXOL	Malabsorption Syndromes	0	Never tested	0.00745332	D003863 ||| D012559	Depression ||| Schizophrenia
	CHEMBL42055	D002481	E-FLUPENTIXOL	Cellulitis	0	Never tested	0.001215	D003863 ||| D012559	Depression ||| Schizophrenia
	CHEMBL42055	D011537	E-FLUPENTIXOL	Pruritus	0	Never tested	0.000564594	D003863 ||| D012559	Depression ||| Schizophrenia
	CHEMBL42055	D008010	E-FLUPENTIXOL	Lichen Planus	0	Never tested	0.0224868	D003863 ||| D012559	Depression ||| Schizophrenia
	CHEMBL42055	D017492	E-FLUPENTIXOL	Keratosis, Seborrheic	0	Never tested	0.00136885	D003863 ||| D012559	Depression ||| Schizophrenia
	CHEMBL42055	D011704	E-FLUPENTIXOL	Pyelonephritis	0	Never tested	0.012227	D003863 ||| D012559	Depression ||| Schizophrenia
	CHEMBL42055	D058186	E-FLUPENTIXOL	Acute Kidney Injury	0	Never tested	0.0232587	D003863 ||| D012559	Depression ||| Schizophrenia
	CHEMBL42055	D007676	E-FLUPENTIXOL	Kidney Failure, Chronic	0	Never tested	0.0114139	D003863 ||| D012559	Depression ||| Schizophrenia
	CHEMBL42055	D003556	E-FLUPENTIXOL	Cystitis	0	Never tested	0.023446	D003863 ||| D012559	Depression ||| Schizophrenia
	CHEMBL42055	D011470	E-FLUPENTIXOL	Prostatic Hyperplasia	0	Never tested	0.00350536	D003863 ||| D012559	Depression ||| Schizophrenia
	CHEMBL42055	D011472	E-FLUPENTIXOL	Prostatitis	0	Never tested	0.00788504	D003863 ||| D012559	Depression ||| Schizophrenia
	CHEMBL42055	D005348	E-FLUPENTIXOL	Fibrocystic Breast Disease	0	Never tested	0.00644048	D003863 ||| D012559	Depression ||| Schizophrenia
	CHEMBL42055	D006177	E-FLUPENTIXOL	Gynecomastia	0	Never tested	0.017997	D003863 ||| D012559	Depression ||| Schizophrenia
	CHEMBL42055	D004715	E-FLUPENTIXOL	Endometriosis	0	Never tested	0.0120613	D003863 ||| D012559	Depression ||| Schizophrenia
	CHEMBL42055	D003680	E-FLUPENTIXOL	Deglutition Disorders	0	Never tested	0.003714	D003863 ||| D012559	Depression ||| Schizophrenia
	CHEMBL42055	D001201	E-FLUPENTIXOL	Ascites	0	Never tested	0.0100748	D003863 ||| D012559	Depression ||| Schizophrenia
	CHEMBL42055	D005076	E-FLUPENTIXOL	Exanthema	0	Never tested	0.0208924	D003863 ||| D012559	Depression ||| Schizophrenia
	CHEMBL42055	D014717	E-FLUPENTIXOL	Vertigo	0	Never tested	0.0165555	D003863 ||| D012559	Depression ||| Schizophrenia
	CHEMBL42055	D013575	E-FLUPENTIXOL	Syncope	0	Never tested	0.0287283	D003863 ||| D012559	Depression ||| Schizophrenia
	CHEMBL42055	D007766	E-FLUPENTIXOL	Lacrimal Apparatus Diseases	0	Never tested	0.0132874	D003863 ||| D012559	Depression ||| Schizophrenia
	CHEMBL42055	D006471	E-FLUPENTIXOL	Gastrointestinal Hemorrhage	0	Never tested	0.00679625	D003863 ||| D012559	Depression ||| Schizophrenia
	CHEMBL42055	D010437	E-FLUPENTIXOL	Peptic Ulcer	0	Never tested	0.0117246	D003863 ||| D012559	Depression ||| Schizophrenia
	CHEMBL42055	D005921	E-FLUPENTIXOL	Glomerulonephritis	0	Never tested	0.00142045	D003863 ||| D012559	Depression ||| Schizophrenia
	CHEMBL42055	D006333	E-FLUPENTIXOL	Heart Failure	0	Never tested	0.0156308	D003863 ||| D012559	Depression ||| Schizophrenia
	CHEMBL42055	D006547	E-FLUPENTIXOL	Hernia	0	Never tested	0.0225093	D003863 ||| D012559	Depression ||| Schizophrenia
	CHEMBL42055	D006689	E-FLUPENTIXOL	Hodgkin Disease	0	Never tested	0.0594813	D003863 ||| D012559	Depression ||| Schizophrenia
	CHEMBL42055	D008113	E-FLUPENTIXOL	Liver Neoplasms	0	Never tested	0.0478342	D003863 ||| D012559	Depression ||| Schizophrenia
	CHEMBL42055	D010051	E-FLUPENTIXOL	Ovarian Neoplasms	0	Never tested	0.00421878	D003863 ||| D012559	Depression ||| Schizophrenia
	CHEMBL42055	D011471	E-FLUPENTIXOL	Prostatic Neoplasms	0	Never tested	0.00146294	D003863 ||| D012559	Depression ||| Schizophrenia
	CHEMBL42055	D000647	E-FLUPENTIXOL	Amnesia	0	Never tested	0.00137013	D003863 ||| D012559	Depression ||| Schizophrenia
	CHEMBL42055	D007951	E-FLUPENTIXOL	Leukemia, Myeloid	0	Never tested	0.0116664	D003863 ||| D012559	Depression ||| Schizophrenia
	CHEMBL42055	D000152	E-FLUPENTIXOL	Acne Vulgaris	0	Never tested	0.0249652	D003863 ||| D012559	Depression ||| Schizophrenia
	CHEMBL42055	D000740	E-FLUPENTIXOL	Anemia	0	Never tested	0.0206453	D003863 ||| D012559	Depression ||| Schizophrenia
	CHEMBL42055	D001064	E-FLUPENTIXOL	Appendicitis	0	Never tested	0.0119865	D003863 ||| D012559	Depression ||| Schizophrenia
	CHEMBL42055	D003248	E-FLUPENTIXOL	Constipation	0	Never tested	0.0348861	D003863 ||| D012559	Depression ||| Schizophrenia
	CHEMBL42055	D015352	E-FLUPENTIXOL	Dry Eye Syndromes	0	Never tested	0.0162685	D003863 ||| D012559	Depression ||| Schizophrenia
	CHEMBL42055	D004381	E-FLUPENTIXOL	Duodenal Ulcer	0	Never tested	0.00836829	D003863 ||| D012559	Depression ||| Schizophrenia
	CHEMBL42055	D015837	E-FLUPENTIXOL	Vestibular Diseases	0	Never tested	0.0170522	D003863 ||| D012559	Depression ||| Schizophrenia
	CHEMBL42055	D005705	E-FLUPENTIXOL	Gallbladder Diseases	0	Never tested	0.0295601	D003863 ||| D012559	Depression ||| Schizophrenia
	CHEMBL42055	D006073	E-FLUPENTIXOL	Gout	0	Never tested	0.037078	D003863 ||| D012559	Depression ||| Schizophrenia
	CHEMBL42055	D001145	E-FLUPENTIXOL	Arrhythmias, Cardiac	0	Never tested	0.00790492	D003863 ||| D012559	Depression ||| Schizophrenia
	CHEMBL42055	D043183	E-FLUPENTIXOL	Irritable Bowel Syndrome	0	Never tested	0.0695373	D003863 ||| D012559	Depression ||| Schizophrenia
	CHEMBL42055	D001851	E-FLUPENTIXOL	Bone Diseases, Metabolic	0	Never tested	0.00294495	D003863 ||| D012559	Depression ||| Schizophrenia
	CHEMBL42055	D010024	E-FLUPENTIXOL	Osteoporosis	0	Never tested	0.0077432	D003863 ||| D012559	Depression ||| Schizophrenia
	CHEMBL42055	D009443	E-FLUPENTIXOL	Neuritis	0	Never tested	0.0101833	D003863 ||| D012559	Depression ||| Schizophrenia
	CHEMBL42055	D010538	E-FLUPENTIXOL	Peritonitis	0	Never tested	0.00268133	D003863 ||| D012559	Depression ||| Schizophrenia
	CHEMBL42055	D010998	E-FLUPENTIXOL	Pleurisy	0	Never tested	0.0163456	D003863 ||| D012559	Depression ||| Schizophrenia
	CHEMBL42055	D011565	E-FLUPENTIXOL	Psoriasis	0	Never tested	0.0949225	D003863 ||| D012559	Depression ||| Schizophrenia
	CHEMBL42055	D012163	E-FLUPENTIXOL	Retinal Detachment	0	Never tested	0.00519856	D003863 ||| D012559	Depression ||| Schizophrenia
	CHEMBL42055	D012393	E-FLUPENTIXOL	Rosacea	0	Never tested	0.0248862	D003863 ||| D012559	Depression ||| Schizophrenia
	CHEMBL42055	D006042	E-FLUPENTIXOL	Goiter	0	Never tested	0.00154593	D003863 ||| D012559	Depression ||| Schizophrenia
	CHEMBL42055	D002546	E-FLUPENTIXOL	Ischemic Attack, Transient	0	Never tested	0.0187314	D003863 ||| D012559	Depression ||| Schizophrenia
	CHEMBL42055	D000083242	E-FLUPENTIXOL	Ischemic Stroke	0	Never tested	0.00760328	D003863 ||| D012559	Depression ||| Schizophrenia
	CHEMBL42055	D012891	E-FLUPENTIXOL	Sleep Apnea Syndromes	0	Never tested	0.00230416	D003863 ||| D012559	Depression ||| Schizophrenia
	CHEMBL42055	D013921	E-FLUPENTIXOL	Thrombocytopenia	0	Never tested	0.036476	D003863 ||| D012559	Depression ||| Schizophrenia
	CHEMBL42055	D015179	E-FLUPENTIXOL	Colorectal Neoplasms	0	Never tested	0.00483417	D003863 ||| D012559	Depression ||| Schizophrenia
	CHEMBL42055	D006627	E-FLUPENTIXOL	Hirschsprung Disease	0	Never tested	0.00242378	D003863 ||| D012559	Depression ||| Schizophrenia
	CHEMBL42055	D013964	E-FLUPENTIXOL	Thyroid Neoplasms	0	Never tested	0.0123558	D003863 ||| D012559	Depression ||| Schizophrenia
	CHEMBL42055	D010001	E-FLUPENTIXOL	Osteitis Deformans	0	Never tested	0.00243657	D003863 ||| D012559	Depression ||| Schizophrenia
	CHEMBL42055	D007018	E-FLUPENTIXOL	Hypopituitarism	0	Never tested	0.000605731	D003863 ||| D012559	Depression ||| Schizophrenia
	CHEMBL42055	D020246	E-FLUPENTIXOL	Venous Thrombosis	0	Never tested	0.0133888	D003863 ||| D012559	Depression ||| Schizophrenia
	CHEMBL42055	D000075224	E-FLUPENTIXOL	Cardiac Conduction System Disease	0	Never tested	0.0116871	D003863 ||| D012559	Depression ||| Schizophrenia
	CHEMBL42055	D003731	E-FLUPENTIXOL	Dental Caries	0	Never tested	0.0200475	D003863 ||| D012559	Depression ||| Schizophrenia
	CHEMBL42055	D005242	E-FLUPENTIXOL	Fecal Incontinence	0	Never tested	0.0436141	D003863 ||| D012559	Depression ||| Schizophrenia
	CHEMBL42055	D016055	E-FLUPENTIXOL	Urinary Retention	0	Never tested	0.00753081	D003863 ||| D012559	Depression ||| Schizophrenia
	CHEMBL42055	D011141	E-FLUPENTIXOL	Polyuria	0	Never tested	0.0142571	D003863 ||| D012559	Depression ||| Schizophrenia
	CHEMBL42055	D007762	E-FLUPENTIXOL	Labyrinthitis	0	Never tested	0.00933482	D003863 ||| D012559	Depression ||| Schizophrenia
	CHEMBL42055	D012878	E-FLUPENTIXOL	Skin Neoplasms	0	Never tested	0.00496378	D003863 ||| D012559	Depression ||| Schizophrenia
	CHEMBL42055	D009260	E-FLUPENTIXOL	Nail Diseases	0	Never tested	0.00226566	D003863 ||| D012559	Depression ||| Schizophrenia
	CHEMBL42055	D016491	E-FLUPENTIXOL	Peripheral Vascular Diseases	0	Never tested	0.0207308	D003863 ||| D012559	Depression ||| Schizophrenia
	CHEMBL42055	D011111	E-FLUPENTIXOL	Polymyalgia Rheumatica	0	Never tested	0.0308162	D003863 ||| D012559	Depression ||| Schizophrenia
	CHEMBL42055	D013118	E-FLUPENTIXOL	Spinal Cord Diseases	0	Never tested	0.0100453	D003863 ||| D012559	Depression ||| Schizophrenia
	CHEMBL42055	D014581	E-FLUPENTIXOL	Urticaria	0	Never tested	0.0103537	D003863 ||| D012559	Depression ||| Schizophrenia
	CHEMBL42055	D014648	E-FLUPENTIXOL	Varicose Veins	0	Never tested	0.0227107	D003863 ||| D012559	Depression ||| Schizophrenia
	CHEMBL42055	D010031	E-FLUPENTIXOL	Otitis	0	Never tested	0.00166916	D003863 ||| D012559	Depression ||| Schizophrenia
	CHEMBL42055	D019966	E-FLUPENTIXOL	Substance-Related Disorders	0	Phase II	0.0362733	D003863 ||| D012559	Depression ||| Schizophrenia
	CHEMBL42055	D015155	E-FLUPENTIXOL	Esophageal Spasm, Diffuse	0	Never tested	0.00641344	D003863 ||| D012559	Depression ||| Schizophrenia
	CHEMBL421	D001289	SULFASALAZINE	Attention Deficit Disorder with Hyperactivity	0	Never tested	0.00957058	D001172 ||| D003093	Arthritis, Rheumatoid ||| Colitis, Ulcerative
	CHEMBL421	D001008	SULFASALAZINE	Anxiety Disorders	0	Never tested	0.0219468	D001172 ||| D003093	Arthritis, Rheumatoid ||| Colitis, Ulcerative
	CHEMBL421	D013313	SULFASALAZINE	Stress Disorders, Post-Traumatic	0	Never tested	0.00272721	D001172 ||| D003093	Arthritis, Rheumatoid ||| Colitis, Ulcerative
	CHEMBL421	D000856	SULFASALAZINE	Anorexia Nervosa	0	Never tested	0.0167705	D001172 ||| D003093	Arthritis, Rheumatoid ||| Colitis, Ulcerative
	CHEMBL421	D015228	SULFASALAZINE	Hypertriglyceridemia	0	Never tested	0.00155893	D001172 ||| D003093	Arthritis, Rheumatoid ||| Colitis, Ulcerative
	CHEMBL421	D003324	SULFASALAZINE	Coronary Artery Disease	0	Phase unknown	0.0650743	D001172 ||| D003093	Arthritis, Rheumatoid ||| Colitis, Ulcerative
	CHEMBL421	D009765	SULFASALAZINE	Obesity	0	Never tested	0.0100651	D001172 ||| D003093	Arthritis, Rheumatoid ||| Colitis, Ulcerative
	CHEMBL421	D020177	SULFASALAZINE	Idiopathic Hypersomnia	0	Never tested	0.0202283	D001172 ||| D003093	Arthritis, Rheumatoid ||| Colitis, Ulcerative
	CHEMBL421	D010300	SULFASALAZINE	Parkinson Disease	0	Never tested	0.0104605	D001172 ||| D003093	Arthritis, Rheumatoid ||| Colitis, Ulcerative
	CHEMBL421	D013771	SULFASALAZINE	Tetralogy of Fallot	0	Never tested	0.0438477	D001172 ||| D003093	Arthritis, Rheumatoid ||| Colitis, Ulcerative
	CHEMBL421	D001172	SULFASALAZINE	Arthritis, Rheumatoid	1	Approved	0.0776063	D003093	Colitis, Ulcerative
	CHEMBL421	D003424	SULFASALAZINE	Crohn Disease	0	Never tested	0.480924	D001172 ||| D003093	Arthritis, Rheumatoid ||| Colitis, Ulcerative
	CHEMBL421	D003093	SULFASALAZINE	Colitis, Ulcerative	1	Approved	0.149387	D001172	Arthritis, Rheumatoid
	CHEMBL421	D015212	SULFASALAZINE	Inflammatory Bowel Diseases	0	Phase unknown	0.667638	D001172 ||| D003093	Arthritis, Rheumatoid ||| Colitis, Ulcerative
	CHEMBL421	D002761	SULFASALAZINE	Cholangitis	0	Phase II	0.147916	D001172 ||| D003093	Arthritis, Rheumatoid ||| Colitis, Ulcerative
	CHEMBL421	D017098	SULFASALAZINE	IgA Deficiency	0	Status unknown	0.0164321	D001172 ||| D003093	Arthritis, Rheumatoid ||| Colitis, Ulcerative
	CHEMBL421	D008268	SULFASALAZINE	Macular Degeneration	0	Never tested	0.00736996	D001172 ||| D003093	Arthritis, Rheumatoid ||| Colitis, Ulcerative
	CHEMBL421	D034381	SULFASALAZINE	Hearing Loss	0	Never tested	0.0522098	D001172 ||| D003093	Arthritis, Rheumatoid ||| Colitis, Ulcerative
	CHEMBL421	D014012	SULFASALAZINE	Tinnitus	0	Never tested	0.00861799	D001172 ||| D003093	Arthritis, Rheumatoid ||| Colitis, Ulcerative
	CHEMBL421	D000505	SULFASALAZINE	Alopecia	0	Never tested	0.0233246	D001172 ||| D003093	Arthritis, Rheumatoid ||| Colitis, Ulcerative
	CHEMBL421	D019226	SULFASALAZINE	Oral Ulcer	0	Never tested	0.0617216	D001172 ||| D003093	Arthritis, Rheumatoid ||| Colitis, Ulcerative
	CHEMBL421	D000787	SULFASALAZINE	Angina Pectoris	0	Never tested	0.0182336	D001172 ||| D003093	Arthritis, Rheumatoid ||| Colitis, Ulcerative
	CHEMBL421	D065631	SULFASALAZINE	Rhinitis, Allergic	0	Never tested	0.118382	D001172 ||| D003093	Arthritis, Rheumatoid ||| Colitis, Ulcerative
	CHEMBL421	D001249	SULFASALAZINE	Asthma	0	Never tested	0.0626869	D001172 ||| D003093	Arthritis, Rheumatoid ||| Colitis, Ulcerative
	CHEMBL421	D005764	SULFASALAZINE	Gastroesophageal Reflux	0	Never tested	0.0267087	D001172 ||| D003093	Arthritis, Rheumatoid ||| Colitis, Ulcerative
	CHEMBL421	D007037	SULFASALAZINE	Hypothyroidism	0	Never tested	0.151276	D001172 ||| D003093	Arthritis, Rheumatoid ||| Colitis, Ulcerative
	CHEMBL421	D008881	SULFASALAZINE	Migraine Disorders	0	Never tested	0.0101585	D001172 ||| D003093	Arthritis, Rheumatoid ||| Colitis, Ulcerative
	CHEMBL421	D004485	SULFASALAZINE	Eczema	0	Never tested	0.0130877	D001172 ||| D003093	Arthritis, Rheumatoid ||| Colitis, Ulcerative
	CHEMBL421	D006937	SULFASALAZINE	Hypercholesterolemia	0	Never tested	0.00116451	D001172 ||| D003093	Arthritis, Rheumatoid ||| Colitis, Ulcerative
	CHEMBL421	D012626	SULFASALAZINE	Sebaceous Gland Neoplasms	0	Status unknown	0.00303569	D001172 ||| D003093	Arthritis, Rheumatoid ||| Colitis, Ulcerative
	CHEMBL421	D001943	SULFASALAZINE	Breast Neoplasms	0	Phase II	0.00418368	D001172 ||| D003093	Arthritis, Rheumatoid ||| Colitis, Ulcerative
	CHEMBL421	D002280	SULFASALAZINE	Carcinoma, Basal Cell	0	Never tested	0.0091566	D001172 ||| D003093	Arthritis, Rheumatoid ||| Colitis, Ulcerative
	CHEMBL421	D000230	SULFASALAZINE	Adenocarcinoma	0	Never tested	0.0507322	D001172 ||| D003093	Arthritis, Rheumatoid ||| Colitis, Ulcerative
	CHEMBL421	D002386	SULFASALAZINE	Cataract	0	Never tested	0.0178022	D001172 ||| D003093	Arthritis, Rheumatoid ||| Colitis, Ulcerative
	CHEMBL421	D006552	SULFASALAZINE	Hernia, Inguinal	0	Never tested	0.0105873	D001172 ||| D003093	Arthritis, Rheumatoid ||| Colitis, Ulcerative
	CHEMBL421	D012005	SULFASALAZINE	Rectal Prolapse	0	Status unknown	0.0864382	D001172 ||| D003093	Arthritis, Rheumatoid ||| Colitis, Ulcerative
	CHEMBL421	D014029	SULFASALAZINE	Tobacco Use Disorder	0	Never tested	0.00534573	D001172 ||| D003093	Arthritis, Rheumatoid ||| Colitis, Ulcerative
	CHEMBL421	D009203	SULFASALAZINE	Myocardial Infarction	0	Never tested	0.0134947	D001172 ||| D003093	Arthritis, Rheumatoid ||| Colitis, Ulcerative
	CHEMBL421	D005756	SULFASALAZINE	Gastritis	0	Never tested	0.00760677	D001172 ||| D003093	Arthritis, Rheumatoid ||| Colitis, Ulcerative
	CHEMBL421	D006548	SULFASALAZINE	Hernia, Diaphragmatic	0	Never tested	0.0128254	D001172 ||| D003093	Arthritis, Rheumatoid ||| Colitis, Ulcerative
	CHEMBL421	D000076385	SULFASALAZINE	Diverticular Diseases	0	Never tested	0.0276693	D001172 ||| D003093	Arthritis, Rheumatoid ||| Colitis, Ulcerative
	CHEMBL421	D007319	SULFASALAZINE	Sleep Initiation and Maintenance Disorders	0	Never tested	0.00773388	D001172 ||| D003093	Arthritis, Rheumatoid ||| Colitis, Ulcerative
	CHEMBL421	D009290	SULFASALAZINE	Narcolepsy	0	Never tested	0.00417073	D001172 ||| D003093	Arthritis, Rheumatoid ||| Colitis, Ulcerative
	CHEMBL421	D003922	SULFASALAZINE	Diabetes Mellitus, Type 1	0	Never tested	0.0709878	D001172 ||| D003093	Arthritis, Rheumatoid ||| Colitis, Ulcerative
	CHEMBL421	D002446	SULFASALAZINE	Celiac Disease	0	Never tested	0.140134	D001172 ||| D003093	Arthritis, Rheumatoid ||| Colitis, Ulcerative
	CHEMBL421	D008105	SULFASALAZINE	Liver Cirrhosis, Biliary	0	Never tested	0.0188297	D001172 ||| D003093	Arthritis, Rheumatoid ||| Colitis, Ulcerative
	CHEMBL421	D014820	SULFASALAZINE	Vitiligo	0	Never tested	0.0399889	D001172 ||| D003093	Arthritis, Rheumatoid ||| Colitis, Ulcerative
	CHEMBL421	D009798	SULFASALAZINE	Ocular Hypertension	0	Never tested	0.00194317	D001172 ||| D003093	Arthritis, Rheumatoid ||| Colitis, Ulcerative
	CHEMBL421	D009447	SULFASALAZINE	Neuroblastoma	0	Never tested	0.011195	D001172 ||| D003093	Arthritis, Rheumatoid ||| Colitis, Ulcerative
	CHEMBL421	D012559	SULFASALAZINE	Schizophrenia	0	Never tested	0.00910929	D001172 ||| D003093	Arthritis, Rheumatoid ||| Colitis, Ulcerative
	CHEMBL421	D000690	SULFASALAZINE	Amyotrophic Lateral Sclerosis	0	Never tested	0.0564844	D001172 ||| D003093	Arthritis, Rheumatoid ||| Colitis, Ulcerative
	CHEMBL421	D008180	SULFASALAZINE	Lupus Erythematosus, Systemic	0	Never tested	0.0530887	D001172 ||| D003093	Arthritis, Rheumatoid ||| Colitis, Ulcerative
	CHEMBL421	D000437	SULFASALAZINE	Alcoholism	0	Phase unknown	0.00345169	D001172 ||| D003093	Arthritis, Rheumatoid ||| Colitis, Ulcerative
	CHEMBL421	D000067877	SULFASALAZINE	Autism Spectrum Disorder	0	Never tested	0.00302535	D001172 ||| D003093	Arthritis, Rheumatoid ||| Colitis, Ulcerative
	CHEMBL421	D001714	SULFASALAZINE	Bipolar Disorder	0	Never tested	0.0136774	D001172 ||| D003093	Arthritis, Rheumatoid ||| Colitis, Ulcerative
	CHEMBL421	D009771	SULFASALAZINE	Obsessive-Compulsive Disorder	0	Never tested	0.0232456	D001172 ||| D003093	Arthritis, Rheumatoid ||| Colitis, Ulcerative
	CHEMBL421	D003924	SULFASALAZINE	Diabetes Mellitus, Type 2	0	Never tested	0.0125156	D001172 ||| D003093	Arthritis, Rheumatoid ||| Colitis, Ulcerative
	CHEMBL421	D000544	SULFASALAZINE	Alzheimer Disease	0	Never tested	0.0054799	D001172 ||| D003093	Arthritis, Rheumatoid ||| Colitis, Ulcerative
	CHEMBL421	D004827	SULFASALAZINE	Epilepsy	0	Never tested	0.00601281	D001172 ||| D003093	Arthritis, Rheumatoid ||| Colitis, Ulcerative
	CHEMBL421	D005901	SULFASALAZINE	Glaucoma	0	Never tested	0.0020864	D001172 ||| D003093	Arthritis, Rheumatoid ||| Colitis, Ulcerative
	CHEMBL421	D051436	SULFASALAZINE	Renal Insufficiency, Chronic	0	Never tested	0.0126877	D001172 ||| D003093	Arthritis, Rheumatoid ||| Colitis, Ulcerative
	CHEMBL421	D013167	SULFASALAZINE	Spondylitis, Ankylosing	0	Phase III	0.319805	D001172 ||| D003093	Arthritis, Rheumatoid ||| Colitis, Ulcerative
	CHEMBL421	D003863	SULFASALAZINE	Depression	0	Never tested	0.00356761	D001172 ||| D003093	Arthritis, Rheumatoid ||| Colitis, Ulcerative
	CHEMBL421	D010003	SULFASALAZINE	Osteoarthritis	0	Never tested	0.0383933	D001172 ||| D003093	Arthritis, Rheumatoid ||| Colitis, Ulcerative
	CHEMBL421	D000419	SULFASALAZINE	Albuminuria	0	Never tested	0.000491134	D001172 ||| D003093	Arthritis, Rheumatoid ||| Colitis, Ulcerative
	CHEMBL421	D001281	SULFASALAZINE	Atrial Fibrillation	0	Never tested	0.00737574	D001172 ||| D003093	Arthritis, Rheumatoid ||| Colitis, Ulcerative
	CHEMBL421	D006973	SULFASALAZINE	Hypertension	0	Phase II	0.00572121	D001172 ||| D003093	Arthritis, Rheumatoid ||| Colitis, Ulcerative
	CHEMBL421	D006327	SULFASALAZINE	Heart Block	0	Never tested	0.00230525	D001172 ||| D003093	Arthritis, Rheumatoid ||| Colitis, Ulcerative
	CHEMBL421	D055623	SULFASALAZINE	Keratosis, Actinic	0	Never tested	0.00289527	D001172 ||| D003093	Arthritis, Rheumatoid ||| Colitis, Ulcerative
	CHEMBL421	D001991	SULFASALAZINE	Bronchitis	0	Never tested	0.00160959	D001172 ||| D003093	Arthritis, Rheumatoid ||| Colitis, Ulcerative
	CHEMBL421	D008175	SULFASALAZINE	Lung Neoplasms	0	Never tested	0.00493752	D001172 ||| D003093	Arthritis, Rheumatoid ||| Colitis, Ulcerative
	CHEMBL421	D008545	SULFASALAZINE	Melanoma	0	Never tested	0.00709246	D001172 ||| D003093	Arthritis, Rheumatoid ||| Colitis, Ulcerative
	CHEMBL421	D008228	SULFASALAZINE	Lymphoma, Non-Hodgkin	0	Never tested	0.0199155	D001172 ||| D003093	Arthritis, Rheumatoid ||| Colitis, Ulcerative
	CHEMBL421	D002294	SULFASALAZINE	Carcinoma, Squamous Cell	0	Never tested	0.00315741	D001172 ||| D003093	Arthritis, Rheumatoid ||| Colitis, Ulcerative
	CHEMBL421	D002349	SULFASALAZINE	Carpal Tunnel Syndrome	0	Never tested	0.00338138	D001172 ||| D003093	Arthritis, Rheumatoid ||| Colitis, Ulcerative
	CHEMBL421	D016883	SULFASALAZINE	Diabetic Ketoacidosis	0	Never tested	0.0107499	D001172 ||| D003093	Arthritis, Rheumatoid ||| Colitis, Ulcerative
	CHEMBL421	D001749	SULFASALAZINE	Urinary Bladder Neoplasms	0	Never tested	0.00568617	D001172 ||| D003093	Arthritis, Rheumatoid ||| Colitis, Ulcerative
	CHEMBL421	D007889	SULFASALAZINE	Leiomyoma	0	Never tested	0.0173924	D001172 ||| D003093	Arthritis, Rheumatoid ||| Colitis, Ulcerative
	CHEMBL421	D018798	SULFASALAZINE	Anemia, Iron-Deficiency	0	Never tested	0.0101534	D001172 ||| D003093	Arthritis, Rheumatoid ||| Colitis, Ulcerative
	CHEMBL421	D000380	SULFASALAZINE	Agranulocytosis	0	Never tested	0.00389122	D001172	Arthritis, Rheumatoid
	CHEMBL421	D012893	SULFASALAZINE	Sleep Wake Disorders	0	Never tested	0.00507688	D001172 ||| D003093	Arthritis, Rheumatoid ||| Colitis, Ulcerative
	CHEMBL421	D006429	SULFASALAZINE	Hemiplegia	0	Never tested	0.0115611	D001172	Arthritis, Rheumatoid
	CHEMBL421	D011655	SULFASALAZINE	Pulmonary Embolism	0	Never tested	0.00922673	D001172 ||| D003093	Arthritis, Rheumatoid ||| Colitis, Ulcerative
	CHEMBL421	D009202	SULFASALAZINE	Cardiomyopathies	0	Never tested	0.0065984	D001172 ||| D003093	Arthritis, Rheumatoid ||| Colitis, Ulcerative
	CHEMBL421	D013345	SULFASALAZINE	Subarachnoid Hemorrhage	0	Never tested	0.00245362	D001172 ||| D003093	Arthritis, Rheumatoid ||| Colitis, Ulcerative
	CHEMBL421	D002543	SULFASALAZINE	Cerebral Hemorrhage	0	Never tested	0.00855527	D001172 ||| D003093	Arthritis, Rheumatoid ||| Colitis, Ulcerative
	CHEMBL421	D002544	SULFASALAZINE	Cerebral Infarction	0	Never tested	0.00545706	D001172	Arthritis, Rheumatoid
	CHEMBL421	D050197	SULFASALAZINE	Arteriosclerosis	0	Never tested	0.00270549	D001172 ||| D003093	Arthritis, Rheumatoid ||| Colitis, Ulcerative
	CHEMBL421	D010689	SULFASALAZINE	Phlebitis	0	Never tested	0.0179419	D001172	Arthritis, Rheumatoid
	CHEMBL421	D006484	SULFASALAZINE	Hemorrhoids	0	Never tested	0.0109383	D001172 ||| D003093	Arthritis, Rheumatoid ||| Colitis, Ulcerative
	CHEMBL421	D007022	SULFASALAZINE	Hypotension	0	Never tested	0.0425597	D001172	Arthritis, Rheumatoid
	CHEMBL421	D012852	SULFASALAZINE	Sinusitis	0	Never tested	0.00564726	D001172 ||| D003093	Arthritis, Rheumatoid ||| Colitis, Ulcerative
	CHEMBL421	D010996	SULFASALAZINE	Pleural Effusion	0	Never tested	0.0112212	D001172	Arthritis, Rheumatoid
	CHEMBL421	D011030	SULFASALAZINE	Pneumothorax	0	Never tested	0.00203376	D001172 ||| D003093	Arthritis, Rheumatoid ||| Colitis, Ulcerative
	CHEMBL421	D014060	SULFASALAZINE	Tongue Diseases	0	Status unknown	0.00232327	D001172	Arthritis, Rheumatoid
	CHEMBL421	D004941	SULFASALAZINE	Esophagitis	0	Never tested	0.0347854	D001172	Arthritis, Rheumatoid
	CHEMBL421	D013276	SULFASALAZINE	Stomach Ulcer	0	Never tested	0.0224611	D001172 ||| D003093	Arthritis, Rheumatoid ||| Colitis, Ulcerative
	CHEMBL421	D004415	SULFASALAZINE	Dyspepsia	0	Never tested	0.019728	D001172	Arthritis, Rheumatoid
	CHEMBL421	D002769	SULFASALAZINE	Cholelithiasis	0	Never tested	0.00871697	D001172 ||| D003093	Arthritis, Rheumatoid ||| Colitis, Ulcerative
	CHEMBL421	D002764	SULFASALAZINE	Cholecystitis	0	Never tested	0.022002	D001172 ||| D003093	Arthritis, Rheumatoid ||| Colitis, Ulcerative
	CHEMBL421	D010195	SULFASALAZINE	Pancreatitis	0	Never tested	0.00343885	D001172 ||| D003093	Arthritis, Rheumatoid ||| Colitis, Ulcerative
	CHEMBL421	D008286	SULFASALAZINE	Malabsorption Syndromes	0	Never tested	0.0103388	D001172	Arthritis, Rheumatoid
	CHEMBL421	D002481	SULFASALAZINE	Cellulitis	0	Never tested	0.0064881	D001172	Arthritis, Rheumatoid
	CHEMBL421	D011537	SULFASALAZINE	Pruritus	0	Never tested	0.0174797	D001172	Arthritis, Rheumatoid
	CHEMBL421	D008010	SULFASALAZINE	Lichen Planus	0	Never tested	0.0116977	D001172 ||| D003093	Arthritis, Rheumatoid ||| Colitis, Ulcerative
	CHEMBL421	D017492	SULFASALAZINE	Keratosis, Seborrheic	0	Never tested	0.0168851	D001172 ||| D003093	Arthritis, Rheumatoid ||| Colitis, Ulcerative
	CHEMBL421	D011704	SULFASALAZINE	Pyelonephritis	0	Never tested	0.0110161	D001172	Arthritis, Rheumatoid
	CHEMBL421	D058186	SULFASALAZINE	Acute Kidney Injury	0	Never tested	0.0384998	D001172	Arthritis, Rheumatoid
	CHEMBL421	D007676	SULFASALAZINE	Kidney Failure, Chronic	0	Never tested	0.00358915	D001172 ||| D003093	Arthritis, Rheumatoid ||| Colitis, Ulcerative
	CHEMBL421	D003556	SULFASALAZINE	Cystitis	0	Never tested	0.00497587	D001172 ||| D003093	Arthritis, Rheumatoid ||| Colitis, Ulcerative
	CHEMBL421	D011470	SULFASALAZINE	Prostatic Hyperplasia	0	Never tested	0.0146496	D001172 ||| D003093	Arthritis, Rheumatoid ||| Colitis, Ulcerative
	CHEMBL421	D011472	SULFASALAZINE	Prostatitis	0	Never tested	0.0119154	D001172	Arthritis, Rheumatoid
	CHEMBL421	D005348	SULFASALAZINE	Fibrocystic Breast Disease	0	Never tested	0.00239045	D001172	Arthritis, Rheumatoid
	CHEMBL421	D006177	SULFASALAZINE	Gynecomastia	0	Never tested	0.00376504	D001172 ||| D003093	Arthritis, Rheumatoid ||| Colitis, Ulcerative
	CHEMBL421	D004715	SULFASALAZINE	Endometriosis	0	Never tested	0.00414099	D001172 ||| D003093	Arthritis, Rheumatoid ||| Colitis, Ulcerative
	CHEMBL421	D003680	SULFASALAZINE	Deglutition Disorders	0	Never tested	0.00916384	D001172	Arthritis, Rheumatoid
	CHEMBL421	D001201	SULFASALAZINE	Ascites	0	Never tested	0.0326623	D001172	Arthritis, Rheumatoid
	CHEMBL421	D005076	SULFASALAZINE	Exanthema	0	Never tested	0.0106446	D001172	Arthritis, Rheumatoid
	CHEMBL421	D014717	SULFASALAZINE	Vertigo	0	Never tested	0.0175821	D001172 ||| D003093	Arthritis, Rheumatoid ||| Colitis, Ulcerative
	CHEMBL421	D013575	SULFASALAZINE	Syncope	0	Never tested	0.0052696	D001172	Arthritis, Rheumatoid
	CHEMBL421	D007766	SULFASALAZINE	Lacrimal Apparatus Diseases	0	Never tested	0.0212143	D001172	Arthritis, Rheumatoid
	CHEMBL421	D006471	SULFASALAZINE	Gastrointestinal Hemorrhage	0	Never tested	0.0359608	D001172	Arthritis, Rheumatoid
	CHEMBL421	D010437	SULFASALAZINE	Peptic Ulcer	0	Never tested	0.00188519	D001172 ||| D003093	Arthritis, Rheumatoid ||| Colitis, Ulcerative
	CHEMBL421	D005921	SULFASALAZINE	Glomerulonephritis	0	Never tested	0.0189632	D001172 ||| D003093	Arthritis, Rheumatoid ||| Colitis, Ulcerative
	CHEMBL421	D006333	SULFASALAZINE	Heart Failure	0	Never tested	0.00840973	D001172 ||| D003093	Arthritis, Rheumatoid ||| Colitis, Ulcerative
	CHEMBL421	D006547	SULFASALAZINE	Hernia	0	Never tested	0.0114533	D001172 ||| D003093	Arthritis, Rheumatoid ||| Colitis, Ulcerative
	CHEMBL421	D006689	SULFASALAZINE	Hodgkin Disease	0	Never tested	0.04141	D001172 ||| D003093	Arthritis, Rheumatoid ||| Colitis, Ulcerative
	CHEMBL421	D008113	SULFASALAZINE	Liver Neoplasms	0	Never tested	0.000800873	D001172 ||| D003093	Arthritis, Rheumatoid ||| Colitis, Ulcerative
	CHEMBL421	D010051	SULFASALAZINE	Ovarian Neoplasms	0	Never tested	0.0154425	D001172 ||| D003093	Arthritis, Rheumatoid ||| Colitis, Ulcerative
	CHEMBL421	D011471	SULFASALAZINE	Prostatic Neoplasms	0	Never tested	0.0303499	D001172 ||| D003093	Arthritis, Rheumatoid ||| Colitis, Ulcerative
	CHEMBL421	D000647	SULFASALAZINE	Amnesia	0	Never tested	0.0214282	D001172 ||| D003093	Arthritis, Rheumatoid ||| Colitis, Ulcerative
	CHEMBL421	D007951	SULFASALAZINE	Leukemia, Myeloid	0	Phase II	0.00561002	D001172	Arthritis, Rheumatoid
	CHEMBL421	D000152	SULFASALAZINE	Acne Vulgaris	0	Never tested	0.010455	D001172 ||| D003093	Arthritis, Rheumatoid ||| Colitis, Ulcerative
	CHEMBL421	D000740	SULFASALAZINE	Anemia	0	Never tested	0.0174381	D001172 ||| D003093	Arthritis, Rheumatoid ||| Colitis, Ulcerative
	CHEMBL421	D001064	SULFASALAZINE	Appendicitis	0	Never tested	0.00825295	D001172 ||| D003093	Arthritis, Rheumatoid ||| Colitis, Ulcerative
	CHEMBL421	D003248	SULFASALAZINE	Constipation	0	Never tested	0.0354226	D001172 ||| D003093	Arthritis, Rheumatoid ||| Colitis, Ulcerative
	CHEMBL421	D015352	SULFASALAZINE	Dry Eye Syndromes	0	Never tested	0.0396553	D001172 ||| D003093	Arthritis, Rheumatoid ||| Colitis, Ulcerative
	CHEMBL421	D004381	SULFASALAZINE	Duodenal Ulcer	0	Never tested	0.0107101	D001172 ||| D003093	Arthritis, Rheumatoid ||| Colitis, Ulcerative
	CHEMBL421	D015837	SULFASALAZINE	Vestibular Diseases	0	Never tested	0.00941881	D001172	Arthritis, Rheumatoid
	CHEMBL421	D005705	SULFASALAZINE	Gallbladder Diseases	0	Never tested	0.000655243	D001172 ||| D003093	Arthritis, Rheumatoid ||| Colitis, Ulcerative
	CHEMBL421	D006073	SULFASALAZINE	Gout	0	Never tested	0.00626347	D001172 ||| D003093	Arthritis, Rheumatoid ||| Colitis, Ulcerative
	CHEMBL421	D001145	SULFASALAZINE	Arrhythmias, Cardiac	0	Never tested	0.000774891	D001172 ||| D003093	Arthritis, Rheumatoid ||| Colitis, Ulcerative
	CHEMBL421	D043183	SULFASALAZINE	Irritable Bowel Syndrome	0	Never tested	0.00958927	D001172 ||| D003093	Arthritis, Rheumatoid ||| Colitis, Ulcerative
	CHEMBL421	D001851	SULFASALAZINE	Bone Diseases, Metabolic	0	Never tested	0.00382146	D001172	Arthritis, Rheumatoid
	CHEMBL421	D010024	SULFASALAZINE	Osteoporosis	0	Never tested	0.0171574	D001172 ||| D003093	Arthritis, Rheumatoid ||| Colitis, Ulcerative
	CHEMBL421	D009443	SULFASALAZINE	Neuritis	0	Never tested	0.019399	D001172	Arthritis, Rheumatoid
	CHEMBL421	D010538	SULFASALAZINE	Peritonitis	0	Never tested	0.0185604	D001172 ||| D003093	Arthritis, Rheumatoid ||| Colitis, Ulcerative
	CHEMBL421	D010998	SULFASALAZINE	Pleurisy	0	Never tested	0.000187393	D001172	Arthritis, Rheumatoid
	CHEMBL421	D011565	SULFASALAZINE	Psoriasis	0	Phase unknown	0.0359989	D001172 ||| D003093	Arthritis, Rheumatoid ||| Colitis, Ulcerative
	CHEMBL421	D012163	SULFASALAZINE	Retinal Detachment	0	Never tested	0.00847525	D001172 ||| D003093	Arthritis, Rheumatoid ||| Colitis, Ulcerative
	CHEMBL421	D012393	SULFASALAZINE	Rosacea	0	Never tested	0.00571547	D001172 ||| D003093	Arthritis, Rheumatoid ||| Colitis, Ulcerative
	CHEMBL421	D006042	SULFASALAZINE	Goiter	0	Never tested	0.00504987	D001172 ||| D003093	Arthritis, Rheumatoid ||| Colitis, Ulcerative
	CHEMBL421	D002546	SULFASALAZINE	Ischemic Attack, Transient	0	Never tested	0.00513988	D001172	Arthritis, Rheumatoid
	CHEMBL421	D000083242	SULFASALAZINE	Ischemic Stroke	0	Never tested	0.0204451	D001172 ||| D003093	Arthritis, Rheumatoid ||| Colitis, Ulcerative
	CHEMBL421	D012891	SULFASALAZINE	Sleep Apnea Syndromes	0	Never tested	0.00254883	D001172 ||| D003093	Arthritis, Rheumatoid ||| Colitis, Ulcerative
	CHEMBL421	D013921	SULFASALAZINE	Thrombocytopenia	0	Never tested	0.0125656	D001172	Arthritis, Rheumatoid
	CHEMBL421	D015179	SULFASALAZINE	Colorectal Neoplasms	0	Never tested	0.0256316	D001172 ||| D003093	Arthritis, Rheumatoid ||| Colitis, Ulcerative
	CHEMBL421	D006627	SULFASALAZINE	Hirschsprung Disease	0	Never tested	0.000663219	D001172 ||| D003093	Arthritis, Rheumatoid ||| Colitis, Ulcerative
	CHEMBL421	D013964	SULFASALAZINE	Thyroid Neoplasms	0	Never tested	0.00166123	D001172 ||| D003093	Arthritis, Rheumatoid ||| Colitis, Ulcerative
	CHEMBL421	D010001	SULFASALAZINE	Osteitis Deformans	0	Never tested	0.0077525	D001172 ||| D003093	Arthritis, Rheumatoid ||| Colitis, Ulcerative
	CHEMBL421	D007018	SULFASALAZINE	Hypopituitarism	0	Never tested	0.0153717	D001172 ||| D003093	Arthritis, Rheumatoid ||| Colitis, Ulcerative
	CHEMBL421	D020246	SULFASALAZINE	Venous Thrombosis	0	Never tested	0.00435024	D001172 ||| D003093	Arthritis, Rheumatoid ||| Colitis, Ulcerative
	CHEMBL421	D000075224	SULFASALAZINE	Cardiac Conduction System Disease	0	Never tested	0.0109474	D001172	Arthritis, Rheumatoid
	CHEMBL421	D003731	SULFASALAZINE	Dental Caries	0	Never tested	0.00833655	D001172 ||| D003093	Arthritis, Rheumatoid ||| Colitis, Ulcerative
	CHEMBL421	D005242	SULFASALAZINE	Fecal Incontinence	0	Never tested	0.0089615	D001172	Arthritis, Rheumatoid
	CHEMBL421	D016055	SULFASALAZINE	Urinary Retention	0	Never tested	0.0219383	D001172	Arthritis, Rheumatoid
	CHEMBL421	D011141	SULFASALAZINE	Polyuria	0	Never tested	0.00344907	D001172	Arthritis, Rheumatoid
	CHEMBL421	D007762	SULFASALAZINE	Labyrinthitis	0	Never tested	0.00841573	D001172	Arthritis, Rheumatoid
	CHEMBL421	D012878	SULFASALAZINE	Skin Neoplasms	0	Never tested	0.00891035	D001172	Arthritis, Rheumatoid
	CHEMBL421	D009260	SULFASALAZINE	Nail Diseases	0	Never tested	0.0139254	D001172	Arthritis, Rheumatoid
	CHEMBL421	D016491	SULFASALAZINE	Peripheral Vascular Diseases	0	Never tested	0.00331006	D001172	Arthritis, Rheumatoid
	CHEMBL421	D011111	SULFASALAZINE	Polymyalgia Rheumatica	0	Never tested	0.0182545	D001172	Arthritis, Rheumatoid
	CHEMBL421	D013118	SULFASALAZINE	Spinal Cord Diseases	0	Never tested	0.00817721	D001172 ||| D003093	Arthritis, Rheumatoid ||| Colitis, Ulcerative
	CHEMBL421	D014581	SULFASALAZINE	Urticaria	0	Never tested	0.00528653	D001172 ||| D003093	Arthritis, Rheumatoid ||| Colitis, Ulcerative
	CHEMBL421	D014648	SULFASALAZINE	Varicose Veins	0	Never tested	0.016609	D001172 ||| D003093	Arthritis, Rheumatoid ||| Colitis, Ulcerative
	CHEMBL421	D010031	SULFASALAZINE	Otitis	0	Never tested	0.00751068	D001172 ||| D003093	Arthritis, Rheumatoid ||| Colitis, Ulcerative
	CHEMBL421	D019966	SULFASALAZINE	Substance-Related Disorders	0	Never tested	0.00198162	D001172	Arthritis, Rheumatoid
	CHEMBL421	D015155	SULFASALAZINE	Esophageal Spasm, Diffuse	0	Never tested	0.00248854	D001172 ||| D003093	Arthritis, Rheumatoid ||| Colitis, Ulcerative
	CHEMBL42115	D001289	THYROXINE	Attention Deficit Disorder with Hyperactivity	0	Never tested	0.00264186	D006042 ||| D007037	Goiter ||| Hypothyroidism
	CHEMBL42115	D001008	THYROXINE	Anxiety Disorders	0	Never tested	0.0603924	D006042 ||| D007037	Goiter ||| Hypothyroidism
	CHEMBL42115	D013313	THYROXINE	Stress Disorders, Post-Traumatic	0	Never tested	0.00345594	D006042 ||| D007037	Goiter ||| Hypothyroidism
	CHEMBL42115	D000856	THYROXINE	Anorexia Nervosa	0	Never tested	0.0108189	D006042 ||| D007037	Goiter ||| Hypothyroidism
	CHEMBL42115	D015228	THYROXINE	Hypertriglyceridemia	0	Never tested	0.0173345	D006042 ||| D007037	Goiter ||| Hypothyroidism
	CHEMBL42115	D003324	THYROXINE	Coronary Artery Disease	0	Never tested	0.0141661	D006042 ||| D007037	Goiter ||| Hypothyroidism
	CHEMBL42115	D009765	THYROXINE	Obesity	0	Never tested	0.0170644	D006042 ||| D007037	Goiter ||| Hypothyroidism
	CHEMBL42115	D020177	THYROXINE	Idiopathic Hypersomnia	0	Never tested	0.00870546	D007037	Hypothyroidism
	CHEMBL42115	D010300	THYROXINE	Parkinson Disease	0	Never tested	0.011703	D006042 ||| D007037	Goiter ||| Hypothyroidism
	CHEMBL42115	D013771	THYROXINE	Tetralogy of Fallot	0	Never tested	0.0239806	D006042 ||| D007037	Goiter ||| Hypothyroidism
	CHEMBL42115	D001172	THYROXINE	Arthritis, Rheumatoid	0	Never tested	0.172489	D006042 ||| D007037	Goiter ||| Hypothyroidism
	CHEMBL42115	D003424	THYROXINE	Crohn Disease	0	Never tested	0.0991141	D006042 ||| D007037	Goiter ||| Hypothyroidism
	CHEMBL42115	D003093	THYROXINE	Colitis, Ulcerative	0	Never tested	0.0591442	D006042 ||| D007037	Goiter ||| Hypothyroidism
	CHEMBL42115	D015212	THYROXINE	Inflammatory Bowel Diseases	0	Never tested	0.0317938	D006042 ||| D007037	Goiter ||| Hypothyroidism
	CHEMBL42115	D002761	THYROXINE	Cholangitis	0	Never tested	0.0980499	D006042 ||| D007037	Goiter ||| Hypothyroidism
	CHEMBL42115	D017098	THYROXINE	IgA Deficiency	0	Status unknown	0.0888795	D006042 ||| D007037	Goiter ||| Hypothyroidism
	CHEMBL42115	D008268	THYROXINE	Macular Degeneration	0	Never tested	0.0094342	D006042 ||| D007037	Goiter ||| Hypothyroidism
	CHEMBL42115	D034381	THYROXINE	Hearing Loss	0	Never tested	0.0242959	D006042 ||| D007037	Goiter ||| Hypothyroidism
	CHEMBL42115	D014012	THYROXINE	Tinnitus	0	Never tested	0.0174595	D007037	Hypothyroidism
	CHEMBL42115	D000505	THYROXINE	Alopecia	0	Never tested	0.00695324	D006042 ||| D007037	Goiter ||| Hypothyroidism
	CHEMBL42115	D019226	THYROXINE	Oral Ulcer	0	Never tested	0.0182254	D006042 ||| D007037	Goiter ||| Hypothyroidism
	CHEMBL42115	D000787	THYROXINE	Angina Pectoris	0	Never tested	0.0201807	D006042 ||| D007037	Goiter ||| Hypothyroidism
	CHEMBL42115	D065631	THYROXINE	Rhinitis, Allergic	0	Never tested	0.0170384	D006042 ||| D007037	Goiter ||| Hypothyroidism
	CHEMBL42115	D001249	THYROXINE	Asthma	0	Never tested	0.0563986	D006042 ||| D007037	Goiter ||| Hypothyroidism
	CHEMBL42115	D005764	THYROXINE	Gastroesophageal Reflux	0	Never tested	0.0150601	D006042 ||| D007037	Goiter ||| Hypothyroidism
	CHEMBL42115	D007037	THYROXINE	Hypothyroidism	1	Approved	0.146249	D006042	Goiter
	CHEMBL42115	D008881	THYROXINE	Migraine Disorders	0	Never tested	0.00602574	D006042 ||| D007037	Goiter ||| Hypothyroidism
	CHEMBL42115	D004485	THYROXINE	Eczema	0	Never tested	0.0313739	D006042 ||| D007037	Goiter ||| Hypothyroidism
	CHEMBL42115	D006937	THYROXINE	Hypercholesterolemia	0	Never tested	0.000244146	D006042 ||| D007037	Goiter ||| Hypothyroidism
	CHEMBL42115	D012626	THYROXINE	Sebaceous Gland Neoplasms	0	Status unknown	0.0087007	D006042 ||| D007037	Goiter ||| Hypothyroidism
	CHEMBL42115	D001943	THYROXINE	Breast Neoplasms	0	Never tested	0.000670373	D006042 ||| D007037	Goiter ||| Hypothyroidism
	CHEMBL42115	D002280	THYROXINE	Carcinoma, Basal Cell	0	Never tested	0.0248207	D006042 ||| D007037	Goiter ||| Hypothyroidism
	CHEMBL42115	D000230	THYROXINE	Adenocarcinoma	0	Never tested	0.00762568	D006042 ||| D007037	Goiter ||| Hypothyroidism
	CHEMBL42115	D002386	THYROXINE	Cataract	0	Never tested	0.00631373	D006042 ||| D007037	Goiter ||| Hypothyroidism
	CHEMBL42115	D006552	THYROXINE	Hernia, Inguinal	0	Never tested	0.00322023	D006042 ||| D007037	Goiter ||| Hypothyroidism
	CHEMBL42115	D012005	THYROXINE	Rectal Prolapse	0	Status unknown	0.00119686	D006042 ||| D007037	Goiter ||| Hypothyroidism
	CHEMBL42115	D014029	THYROXINE	Tobacco Use Disorder	0	Never tested	0.00353714	D006042 ||| D007037	Goiter ||| Hypothyroidism
	CHEMBL42115	D009203	THYROXINE	Myocardial Infarction	0	Never tested	0.0240684	D006042 ||| D007037	Goiter ||| Hypothyroidism
	CHEMBL42115	D005756	THYROXINE	Gastritis	0	Never tested	0.00426538	D006042 ||| D007037	Goiter ||| Hypothyroidism
	CHEMBL42115	D006548	THYROXINE	Hernia, Diaphragmatic	0	Never tested	0.0125286	D006042 ||| D007037	Goiter ||| Hypothyroidism
	CHEMBL42115	D000076385	THYROXINE	Diverticular Diseases	0	Never tested	0.00248126	D006042 ||| D007037	Goiter ||| Hypothyroidism
	CHEMBL42115	D007319	THYROXINE	Sleep Initiation and Maintenance Disorders	0	Never tested	0.0134963	D006042 ||| D007037	Goiter ||| Hypothyroidism
	CHEMBL42115	D009290	THYROXINE	Narcolepsy	0	Never tested	0.00778076	D006042 ||| D007037	Goiter ||| Hypothyroidism
	CHEMBL42115	D003922	THYROXINE	Diabetes Mellitus, Type 1	0	Never tested	0.117234	D006042 ||| D007037	Goiter ||| Hypothyroidism
	CHEMBL42115	D002446	THYROXINE	Celiac Disease	0	Never tested	0.0015833	D006042 ||| D007037	Goiter ||| Hypothyroidism
	CHEMBL42115	D008105	THYROXINE	Liver Cirrhosis, Biliary	0	Never tested	0.0226781	D006042 ||| D007037	Goiter ||| Hypothyroidism
	CHEMBL42115	D014820	THYROXINE	Vitiligo	0	Never tested	0.258597	D006042 ||| D007037	Goiter ||| Hypothyroidism
	CHEMBL42115	D009798	THYROXINE	Ocular Hypertension	0	Never tested	0.0176688	D006042 ||| D007037	Goiter ||| Hypothyroidism
	CHEMBL42115	D009447	THYROXINE	Neuroblastoma	0	Never tested	0.0154715	D006042 ||| D007037	Goiter ||| Hypothyroidism
	CHEMBL42115	D012559	THYROXINE	Schizophrenia	0	Never tested	0.00334242	D006042 ||| D007037	Goiter ||| Hypothyroidism
	CHEMBL42115	D000690	THYROXINE	Amyotrophic Lateral Sclerosis	0	Never tested	0.00384273	D006042 ||| D007037	Goiter ||| Hypothyroidism
	CHEMBL42115	D008180	THYROXINE	Lupus Erythematosus, Systemic	0	Never tested	0.0734877	D006042 ||| D007037	Goiter ||| Hypothyroidism
	CHEMBL42115	D000437	THYROXINE	Alcoholism	0	Never tested	0.0020515	D006042 ||| D007037	Goiter ||| Hypothyroidism
	CHEMBL42115	D000067877	THYROXINE	Autism Spectrum Disorder	0	Never tested	0.00832643	D006042 ||| D007037	Goiter ||| Hypothyroidism
	CHEMBL42115	D001714	THYROXINE	Bipolar Disorder	0	Never tested	0.00724772	D006042 ||| D007037	Goiter ||| Hypothyroidism
	CHEMBL42115	D009771	THYROXINE	Obsessive-Compulsive Disorder	0	Never tested	0.028685	D006042 ||| D007037	Goiter ||| Hypothyroidism
	CHEMBL42115	D003924	THYROXINE	Diabetes Mellitus, Type 2	0	Never tested	0.00364122	D006042 ||| D007037	Goiter ||| Hypothyroidism
	CHEMBL42115	D000544	THYROXINE	Alzheimer Disease	0	Never tested	0.00402375	D006042 ||| D007037	Goiter ||| Hypothyroidism
	CHEMBL42115	D004827	THYROXINE	Epilepsy	0	Never tested	0.0253157	D006042 ||| D007037	Goiter ||| Hypothyroidism
	CHEMBL42115	D005901	THYROXINE	Glaucoma	0	Never tested	0.00130232	D006042 ||| D007037	Goiter ||| Hypothyroidism
	CHEMBL42115	D051436	THYROXINE	Renal Insufficiency, Chronic	0	Never tested	0.0115232	D006042 ||| D007037	Goiter ||| Hypothyroidism
	CHEMBL42115	D013167	THYROXINE	Spondylitis, Ankylosing	0	Never tested	0.0214316	D006042 ||| D007037	Goiter ||| Hypothyroidism
	CHEMBL42115	D003863	THYROXINE	Depression	0	Never tested	0.0425489	D006042 ||| D007037	Goiter ||| Hypothyroidism
	CHEMBL42115	D010003	THYROXINE	Osteoarthritis	0	Never tested	0.0162736	D006042 ||| D007037	Goiter ||| Hypothyroidism
	CHEMBL42115	D000419	THYROXINE	Albuminuria	0	Never tested	0.00213816	D006042 ||| D007037	Goiter ||| Hypothyroidism
	CHEMBL42115	D001281	THYROXINE	Atrial Fibrillation	0	Never tested	0.00239348	D006042 ||| D007037	Goiter ||| Hypothyroidism
	CHEMBL42115	D006973	THYROXINE	Hypertension	0	Never tested	0.00805427	D006042 ||| D007037	Goiter ||| Hypothyroidism
	CHEMBL42115	D006327	THYROXINE	Heart Block	0	Never tested	0.00153567	D006042 ||| D007037	Goiter ||| Hypothyroidism
	CHEMBL42115	D055623	THYROXINE	Keratosis, Actinic	0	Never tested	0.00475043	D006042 ||| D007037	Goiter ||| Hypothyroidism
	CHEMBL42115	D001991	THYROXINE	Bronchitis	0	Never tested	0.00785227	D006042 ||| D007037	Goiter ||| Hypothyroidism
	CHEMBL42115	D008175	THYROXINE	Lung Neoplasms	0	Never tested	0.0116315	D006042 ||| D007037	Goiter ||| Hypothyroidism
	CHEMBL42115	D008545	THYROXINE	Melanoma	0	Never tested	0.00106623	D006042 ||| D007037	Goiter ||| Hypothyroidism
	CHEMBL42115	D008228	THYROXINE	Lymphoma, Non-Hodgkin	0	Never tested	0.0054327	D006042 ||| D007037	Goiter ||| Hypothyroidism
	CHEMBL42115	D002294	THYROXINE	Carcinoma, Squamous Cell	0	Never tested	0.00454303	D006042 ||| D007037	Goiter ||| Hypothyroidism
	CHEMBL42115	D002349	THYROXINE	Carpal Tunnel Syndrome	0	Never tested	0.00687317	D006042 ||| D007037	Goiter ||| Hypothyroidism
	CHEMBL42115	D016883	THYROXINE	Diabetic Ketoacidosis	0	Never tested	0.0934492	D006042 ||| D007037	Goiter ||| Hypothyroidism
	CHEMBL42115	D001749	THYROXINE	Urinary Bladder Neoplasms	0	Never tested	0.00405175	D006042 ||| D007037	Goiter ||| Hypothyroidism
	CHEMBL42115	D007889	THYROXINE	Leiomyoma	0	Never tested	0.0217913	D006042 ||| D007037	Goiter ||| Hypothyroidism
	CHEMBL42115	D018798	THYROXINE	Anemia, Iron-Deficiency	0	Never tested	0.037627	D006042 ||| D007037	Goiter ||| Hypothyroidism
	CHEMBL42115	D000380	THYROXINE	Agranulocytosis	0	Never tested	0.0112964	D006042	Goiter
	CHEMBL42115	D012893	THYROXINE	Sleep Wake Disorders	0	Never tested	0.016214	D006042 ||| D007037	Goiter ||| Hypothyroidism
	CHEMBL42115	D006429	THYROXINE	Hemiplegia	0	Never tested	0.000797989	D006042	Goiter
	CHEMBL42115	D011655	THYROXINE	Pulmonary Embolism	0	Never tested	0.00571049	D006042 ||| D007037	Goiter ||| Hypothyroidism
	CHEMBL42115	D009202	THYROXINE	Cardiomyopathies	0	Never tested	0.0019868	D006042 ||| D007037	Goiter ||| Hypothyroidism
	CHEMBL42115	D013345	THYROXINE	Subarachnoid Hemorrhage	0	Never tested	0.0218921	D006042 ||| D007037	Goiter ||| Hypothyroidism
	CHEMBL42115	D002543	THYROXINE	Cerebral Hemorrhage	0	Never tested	0.00395808	D006042 ||| D007037	Goiter ||| Hypothyroidism
	CHEMBL42115	D002544	THYROXINE	Cerebral Infarction	0	Never tested	0.0376796	D006042	Goiter
	CHEMBL42115	D050197	THYROXINE	Arteriosclerosis	0	Never tested	0.00817198	D006042 ||| D007037	Goiter ||| Hypothyroidism
	CHEMBL42115	D010689	THYROXINE	Phlebitis	0	Never tested	0.00186969	D006042	Goiter
	CHEMBL42115	D006484	THYROXINE	Hemorrhoids	0	Never tested	0.00689574	D006042 ||| D007037	Goiter ||| Hypothyroidism
	CHEMBL42115	D007022	THYROXINE	Hypotension	0	Never tested	0.0258817	D006042	Goiter
	CHEMBL42115	D012852	THYROXINE	Sinusitis	0	Never tested	0.00178812	D006042 ||| D007037	Goiter ||| Hypothyroidism
	CHEMBL42115	D010996	THYROXINE	Pleural Effusion	0	Never tested	0.00825967	D006042	Goiter
	CHEMBL42115	D011030	THYROXINE	Pneumothorax	0	Never tested	0.00567111	D006042 ||| D007037	Goiter ||| Hypothyroidism
	CHEMBL42115	D014060	THYROXINE	Tongue Diseases	0	Status unknown	0.00797458	D006042	Goiter
	CHEMBL42115	D004941	THYROXINE	Esophagitis	0	Never tested	0.0167111	D006042	Goiter
	CHEMBL42115	D013276	THYROXINE	Stomach Ulcer	0	Never tested	0.0124831	D006042 ||| D007037	Goiter ||| Hypothyroidism
	CHEMBL42115	D004415	THYROXINE	Dyspepsia	0	Never tested	0.00558933	D006042	Goiter
	CHEMBL42115	D002769	THYROXINE	Cholelithiasis	0	Never tested	0.00108691	D006042 ||| D007037	Goiter ||| Hypothyroidism
	CHEMBL42115	D002764	THYROXINE	Cholecystitis	0	Never tested	0.00829245	D006042 ||| D007037	Goiter ||| Hypothyroidism
	CHEMBL42115	D010195	THYROXINE	Pancreatitis	0	Never tested	0.010555	D006042 ||| D007037	Goiter ||| Hypothyroidism
	CHEMBL42115	D008286	THYROXINE	Malabsorption Syndromes	0	Never tested	0.0135117	D006042	Goiter
	CHEMBL42115	D002481	THYROXINE	Cellulitis	0	Never tested	0.0137952	D006042	Goiter
	CHEMBL42115	D011537	THYROXINE	Pruritus	0	Never tested	0.0419956	D006042	Goiter
	CHEMBL42115	D008010	THYROXINE	Lichen Planus	0	Never tested	0.0165839	D006042 ||| D007037	Goiter ||| Hypothyroidism
	CHEMBL42115	D017492	THYROXINE	Keratosis, Seborrheic	0	Never tested	0.000977604	D006042 ||| D007037	Goiter ||| Hypothyroidism
	CHEMBL42115	D011704	THYROXINE	Pyelonephritis	0	Never tested	0.00620606	D006042	Goiter
	CHEMBL42115	D058186	THYROXINE	Acute Kidney Injury	0	Never tested	0.0198434	D006042	Goiter
	CHEMBL42115	D007676	THYROXINE	Kidney Failure, Chronic	0	Never tested	0.00821624	D006042 ||| D007037	Goiter ||| Hypothyroidism
	CHEMBL42115	D003556	THYROXINE	Cystitis	0	Never tested	0.00682212	D006042 ||| D007037	Goiter ||| Hypothyroidism
	CHEMBL42115	D011470	THYROXINE	Prostatic Hyperplasia	0	Never tested	0.00436533	D006042 ||| D007037	Goiter ||| Hypothyroidism
	CHEMBL42115	D011472	THYROXINE	Prostatitis	0	Never tested	0.0160532	D006042	Goiter
	CHEMBL42115	D005348	THYROXINE	Fibrocystic Breast Disease	0	Never tested	0.033486	D006042	Goiter
	CHEMBL42115	D006177	THYROXINE	Gynecomastia	0	Never tested	0.00163792	D006042 ||| D007037	Goiter ||| Hypothyroidism
	CHEMBL42115	D004715	THYROXINE	Endometriosis	0	Never tested	0.0158087	D006042 ||| D007037	Goiter ||| Hypothyroidism
	CHEMBL42115	D003680	THYROXINE	Deglutition Disorders	0	Never tested	0.0312278	D006042	Goiter
	CHEMBL42115	D001201	THYROXINE	Ascites	0	Never tested	0.00142548	D006042	Goiter
	CHEMBL42115	D005076	THYROXINE	Exanthema	0	Never tested	0.00555447	D006042	Goiter
	CHEMBL42115	D014717	THYROXINE	Vertigo	0	Never tested	0.0155324	D006042 ||| D007037	Goiter ||| Hypothyroidism
	CHEMBL42115	D013575	THYROXINE	Syncope	0	Never tested	0.0150081	D006042	Goiter
	CHEMBL42115	D007766	THYROXINE	Lacrimal Apparatus Diseases	0	Never tested	0.00910978	D006042	Goiter
	CHEMBL42115	D006471	THYROXINE	Gastrointestinal Hemorrhage	0	Never tested	0.0139132	D006042	Goiter
	CHEMBL42115	D010437	THYROXINE	Peptic Ulcer	0	Never tested	0.0119917	D006042 ||| D007037	Goiter ||| Hypothyroidism
	CHEMBL42115	D005921	THYROXINE	Glomerulonephritis	0	Never tested	0.00714423	D006042 ||| D007037	Goiter ||| Hypothyroidism
	CHEMBL42115	D006333	THYROXINE	Heart Failure	0	Never tested	0.00285947	D006042 ||| D007037	Goiter ||| Hypothyroidism
	CHEMBL42115	D006547	THYROXINE	Hernia	0	Never tested	0.00811781	D006042 ||| D007037	Goiter ||| Hypothyroidism
	CHEMBL42115	D006689	THYROXINE	Hodgkin Disease	0	Never tested	0.0196086	D006042 ||| D007037	Goiter ||| Hypothyroidism
	CHEMBL42115	D008113	THYROXINE	Liver Neoplasms	0	Never tested	0.00170209	D006042 ||| D007037	Goiter ||| Hypothyroidism
	CHEMBL42115	D010051	THYROXINE	Ovarian Neoplasms	0	Never tested	0.00667671	D006042 ||| D007037	Goiter ||| Hypothyroidism
	CHEMBL42115	D011471	THYROXINE	Prostatic Neoplasms	0	Never tested	0.0134721	D006042 ||| D007037	Goiter ||| Hypothyroidism
	CHEMBL42115	D000647	THYROXINE	Amnesia	0	Never tested	0.0108477	D006042 ||| D007037	Goiter ||| Hypothyroidism
	CHEMBL42115	D007951	THYROXINE	Leukemia, Myeloid	0	Never tested	0.0129719	D006042	Goiter
	CHEMBL42115	D000152	THYROXINE	Acne Vulgaris	0	Never tested	0.00898328	D006042 ||| D007037	Goiter ||| Hypothyroidism
	CHEMBL42115	D000740	THYROXINE	Anemia	0	Never tested	0.0185218	D006042 ||| D007037	Goiter ||| Hypothyroidism
	CHEMBL42115	D001064	THYROXINE	Appendicitis	0	Never tested	0.0067146	D006042 ||| D007037	Goiter ||| Hypothyroidism
	CHEMBL42115	D003248	THYROXINE	Constipation	0	Never tested	0.0321885	D006042 ||| D007037	Goiter ||| Hypothyroidism
	CHEMBL42115	D015352	THYROXINE	Dry Eye Syndromes	0	Never tested	0.00296264	D006042 ||| D007037	Goiter ||| Hypothyroidism
	CHEMBL42115	D004381	THYROXINE	Duodenal Ulcer	0	Never tested	0.00804477	D006042 ||| D007037	Goiter ||| Hypothyroidism
	CHEMBL42115	D015837	THYROXINE	Vestibular Diseases	0	Never tested	0.0139262	D006042	Goiter
	CHEMBL42115	D005705	THYROXINE	Gallbladder Diseases	0	Never tested	0.0147409	D006042 ||| D007037	Goiter ||| Hypothyroidism
	CHEMBL42115	D006073	THYROXINE	Gout	0	Never tested	0.00483991	D006042 ||| D007037	Goiter ||| Hypothyroidism
	CHEMBL42115	D001145	THYROXINE	Arrhythmias, Cardiac	0	Never tested	0.00923738	D006042 ||| D007037	Goiter ||| Hypothyroidism
	CHEMBL42115	D043183	THYROXINE	Irritable Bowel Syndrome	0	Never tested	0.0290634	D006042 ||| D007037	Goiter ||| Hypothyroidism
	CHEMBL42115	D001851	THYROXINE	Bone Diseases, Metabolic	0	Never tested	0.0165657	D006042	Goiter
	CHEMBL42115	D010024	THYROXINE	Osteoporosis	0	Never tested	0.00123995	D006042 ||| D007037	Goiter ||| Hypothyroidism
	CHEMBL42115	D009443	THYROXINE	Neuritis	0	Never tested	0.0302578	D006042	Goiter
	CHEMBL42115	D010538	THYROXINE	Peritonitis	0	Never tested	0.0032932	D006042 ||| D007037	Goiter ||| Hypothyroidism
	CHEMBL42115	D010998	THYROXINE	Pleurisy	0	Never tested	0.0329378	D006042	Goiter
	CHEMBL42115	D011565	THYROXINE	Psoriasis	0	Never tested	0.00900491	D006042 ||| D007037	Goiter ||| Hypothyroidism
	CHEMBL42115	D012163	THYROXINE	Retinal Detachment	0	Never tested	0.0235996	D006042 ||| D007037	Goiter ||| Hypothyroidism
	CHEMBL42115	D012393	THYROXINE	Rosacea	0	Never tested	0.0167858	D006042 ||| D007037	Goiter ||| Hypothyroidism
	CHEMBL42115	D006042	THYROXINE	Goiter	1	Approved	0.146554	D007037	Hypothyroidism
	CHEMBL42115	D002546	THYROXINE	Ischemic Attack, Transient	0	Never tested	0.0104475	D006042	Goiter
	CHEMBL42115	D000083242	THYROXINE	Ischemic Stroke	0	Never tested	0.00600106	D006042 ||| D007037	Goiter ||| Hypothyroidism
	CHEMBL42115	D012891	THYROXINE	Sleep Apnea Syndromes	0	Never tested	0.0110594	D006042 ||| D007037	Goiter ||| Hypothyroidism
	CHEMBL42115	D013921	THYROXINE	Thrombocytopenia	0	Never tested	0.00195497	D006042	Goiter
	CHEMBL42115	D015179	THYROXINE	Colorectal Neoplasms	0	Never tested	0.0322242	D006042 ||| D007037	Goiter ||| Hypothyroidism
	CHEMBL42115	D006627	THYROXINE	Hirschsprung Disease	0	Never tested	0.00131493	D006042 ||| D007037	Goiter ||| Hypothyroidism
	CHEMBL42115	D013964	THYROXINE	Thyroid Neoplasms	0	Never tested	0.182502	D006042 ||| D007037	Goiter ||| Hypothyroidism
	CHEMBL42115	D010001	THYROXINE	Osteitis Deformans	0	Never tested	0.0215927	D006042 ||| D007037	Goiter ||| Hypothyroidism
	CHEMBL42115	D007018	THYROXINE	Hypopituitarism	0	Never tested	0.00362552	D006042 ||| D007037	Goiter ||| Hypothyroidism
	CHEMBL42115	D020246	THYROXINE	Venous Thrombosis	0	Never tested	0.00424415	D006042 ||| D007037	Goiter ||| Hypothyroidism
	CHEMBL42115	D000075224	THYROXINE	Cardiac Conduction System Disease	0	Never tested	0.0060066	D006042	Goiter
	CHEMBL42115	D003731	THYROXINE	Dental Caries	0	Never tested	0.0122159	D006042 ||| D007037	Goiter ||| Hypothyroidism
	CHEMBL42115	D005242	THYROXINE	Fecal Incontinence	0	Never tested	0.0116607	D006042	Goiter
	CHEMBL42115	D016055	THYROXINE	Urinary Retention	0	Never tested	0.00434629	D006042	Goiter
	CHEMBL42115	D011141	THYROXINE	Polyuria	0	Never tested	0.00170861	D006042	Goiter
	CHEMBL42115	D007762	THYROXINE	Labyrinthitis	0	Never tested	0.00488163	D006042	Goiter
	CHEMBL42115	D012878	THYROXINE	Skin Neoplasms	0	Never tested	0.00523782	D006042	Goiter
	CHEMBL42115	D009260	THYROXINE	Nail Diseases	0	Never tested	0.0341744	D006042	Goiter
	CHEMBL42115	D016491	THYROXINE	Peripheral Vascular Diseases	0	Never tested	0.0310656	D006042	Goiter
	CHEMBL42115	D011111	THYROXINE	Polymyalgia Rheumatica	0	Never tested	0.00387746	D006042	Goiter
	CHEMBL42115	D013118	THYROXINE	Spinal Cord Diseases	0	Never tested	0.00150982	D006042 ||| D007037	Goiter ||| Hypothyroidism
	CHEMBL42115	D014581	THYROXINE	Urticaria	0	Never tested	0.00280454	D006042 ||| D007037	Goiter ||| Hypothyroidism
	CHEMBL42115	D014648	THYROXINE	Varicose Veins	0	Never tested	0.0150792	D006042 ||| D007037	Goiter ||| Hypothyroidism
	CHEMBL42115	D010031	THYROXINE	Otitis	0	Never tested	0.00345007	D006042 ||| D007037	Goiter ||| Hypothyroidism
	CHEMBL42115	D019966	THYROXINE	Substance-Related Disorders	0	Never tested	0.00725422	D006042	Goiter
	CHEMBL42115	D015155	THYROXINE	Esophageal Spasm, Diffuse	0	Never tested	0.014081	D006042 ||| D007037	Goiter ||| Hypothyroidism
	CHEMBL422	D001289	TRIFLUOPERAZINE	Attention Deficit Disorder with Hyperactivity	0	Never tested	0.0647738	D012559 ||| D001008 ||| D000437 ||| D001714	Schizophrenia ||| Anxiety Disorders ||| Alcoholism ||| Bipolar Disorder
	CHEMBL422	D001008	TRIFLUOPERAZINE	Anxiety Disorders	1	Approved	0.0509667	D012559 ||| D000437 ||| D001714	Schizophrenia ||| Alcoholism ||| Bipolar Disorder
	CHEMBL422	D013313	TRIFLUOPERAZINE	Stress Disorders, Post-Traumatic	0	Never tested	0.00311727	D012559 ||| D001008 ||| D000437 ||| D001714	Schizophrenia ||| Anxiety Disorders ||| Alcoholism ||| Bipolar Disorder
	CHEMBL422	D000856	TRIFLUOPERAZINE	Anorexia Nervosa	0	Never tested	0.00321006	D012559 ||| D001008 ||| D000437 ||| D001714	Schizophrenia ||| Anxiety Disorders ||| Alcoholism ||| Bipolar Disorder
	CHEMBL422	D015228	TRIFLUOPERAZINE	Hypertriglyceridemia	0	Never tested	0.0163034	D012559 ||| D001008 ||| D000437 ||| D001714	Schizophrenia ||| Anxiety Disorders ||| Alcoholism ||| Bipolar Disorder
	CHEMBL422	D003324	TRIFLUOPERAZINE	Coronary Artery Disease	0	Never tested	0.019346	D012559 ||| D001008 ||| D000437 ||| D001714	Schizophrenia ||| Anxiety Disorders ||| Alcoholism ||| Bipolar Disorder
	CHEMBL422	D009765	TRIFLUOPERAZINE	Obesity	0	Never tested	0.0134398	D012559 ||| D001008 ||| D000437 ||| D001714	Schizophrenia ||| Anxiety Disorders ||| Alcoholism ||| Bipolar Disorder
	CHEMBL422	D020177	TRIFLUOPERAZINE	Idiopathic Hypersomnia	0	Never tested	0.0270536	D012559 ||| D001008 ||| D000437 ||| D001714	Schizophrenia ||| Anxiety Disorders ||| Alcoholism ||| Bipolar Disorder
	CHEMBL422	D010300	TRIFLUOPERAZINE	Parkinson Disease	0	Never tested	0.0182146	D012559 ||| D001008 ||| D000437 ||| D001714	Schizophrenia ||| Anxiety Disorders ||| Alcoholism ||| Bipolar Disorder
	CHEMBL422	D013771	TRIFLUOPERAZINE	Tetralogy of Fallot	0	Never tested	0.0235637	D012559 ||| D001008 ||| D000437 ||| D001714	Schizophrenia ||| Anxiety Disorders ||| Alcoholism ||| Bipolar Disorder
	CHEMBL422	D001172	TRIFLUOPERAZINE	Arthritis, Rheumatoid	0	Never tested	0.0250555	D012559 ||| D001008 ||| D000437 ||| D001714	Schizophrenia ||| Anxiety Disorders ||| Alcoholism ||| Bipolar Disorder
	CHEMBL422	D003424	TRIFLUOPERAZINE	Crohn Disease	0	Never tested	0.00821114	D012559 ||| D001008 ||| D000437 ||| D001714	Schizophrenia ||| Anxiety Disorders ||| Alcoholism ||| Bipolar Disorder
	CHEMBL422	D003093	TRIFLUOPERAZINE	Colitis, Ulcerative	0	Never tested	0.019755	D012559 ||| D001008 ||| D000437 ||| D001714	Schizophrenia ||| Anxiety Disorders ||| Alcoholism ||| Bipolar Disorder
	CHEMBL422	D015212	TRIFLUOPERAZINE	Inflammatory Bowel Diseases	0	Never tested	0.0117215	D012559 ||| D001008 ||| D000437 ||| D001714	Schizophrenia ||| Anxiety Disorders ||| Alcoholism ||| Bipolar Disorder
	CHEMBL422	D002761	TRIFLUOPERAZINE	Cholangitis	0	Never tested	0.00967749	D012559 ||| D001008 ||| D000437 ||| D001714	Schizophrenia ||| Anxiety Disorders ||| Alcoholism ||| Bipolar Disorder
	CHEMBL422	D017098	TRIFLUOPERAZINE	IgA Deficiency	0	Status unknown	0.0064355	D012559 ||| D001008 ||| D000437 ||| D001714	Schizophrenia ||| Anxiety Disorders ||| Alcoholism ||| Bipolar Disorder
	CHEMBL422	D008268	TRIFLUOPERAZINE	Macular Degeneration	0	Never tested	0.0117774	D012559 ||| D001008 ||| D000437 ||| D001714	Schizophrenia ||| Anxiety Disorders ||| Alcoholism ||| Bipolar Disorder
	CHEMBL422	D034381	TRIFLUOPERAZINE	Hearing Loss	0	Never tested	0.0142299	D012559 ||| D001008 ||| D000437 ||| D001714	Schizophrenia ||| Anxiety Disorders ||| Alcoholism ||| Bipolar Disorder
	CHEMBL422	D014012	TRIFLUOPERAZINE	Tinnitus	0	Never tested	0.121503	D012559 ||| D001008 ||| D000437 ||| D001714	Schizophrenia ||| Anxiety Disorders ||| Alcoholism ||| Bipolar Disorder
	CHEMBL422	D000505	TRIFLUOPERAZINE	Alopecia	0	Never tested	0.000968752	D012559 ||| D001008 ||| D000437 ||| D001714	Schizophrenia ||| Anxiety Disorders ||| Alcoholism ||| Bipolar Disorder
	CHEMBL422	D019226	TRIFLUOPERAZINE	Oral Ulcer	0	Never tested	0.0568961	D012559 ||| D001008 ||| D000437 ||| D001714	Schizophrenia ||| Anxiety Disorders ||| Alcoholism ||| Bipolar Disorder
	CHEMBL422	D000787	TRIFLUOPERAZINE	Angina Pectoris	0	Never tested	0.0232089	D012559 ||| D001008 ||| D000437 ||| D001714	Schizophrenia ||| Anxiety Disorders ||| Alcoholism ||| Bipolar Disorder
	CHEMBL422	D065631	TRIFLUOPERAZINE	Rhinitis, Allergic	0	Never tested	0.0359447	D012559 ||| D001008 ||| D000437 ||| D001714	Schizophrenia ||| Anxiety Disorders ||| Alcoholism ||| Bipolar Disorder
	CHEMBL422	D001249	TRIFLUOPERAZINE	Asthma	0	Never tested	0.00475783	D012559 ||| D001008 ||| D000437 ||| D001714	Schizophrenia ||| Anxiety Disorders ||| Alcoholism ||| Bipolar Disorder
	CHEMBL422	D005764	TRIFLUOPERAZINE	Gastroesophageal Reflux	0	Never tested	0.0529951	D012559 ||| D001008 ||| D000437 ||| D001714	Schizophrenia ||| Anxiety Disorders ||| Alcoholism ||| Bipolar Disorder
	CHEMBL422	D007037	TRIFLUOPERAZINE	Hypothyroidism	0	Never tested	0.00207671	D012559 ||| D001008 ||| D000437 ||| D001714	Schizophrenia ||| Anxiety Disorders ||| Alcoholism ||| Bipolar Disorder
	CHEMBL422	D008881	TRIFLUOPERAZINE	Migraine Disorders	0	Never tested	0.00750956	D012559 ||| D001008 ||| D000437 ||| D001714	Schizophrenia ||| Anxiety Disorders ||| Alcoholism ||| Bipolar Disorder
	CHEMBL422	D004485	TRIFLUOPERAZINE	Eczema	0	Never tested	0.0255857	D012559 ||| D001008 ||| D000437 ||| D001714	Schizophrenia ||| Anxiety Disorders ||| Alcoholism ||| Bipolar Disorder
	CHEMBL422	D006937	TRIFLUOPERAZINE	Hypercholesterolemia	0	Never tested	0.0133317	D012559 ||| D001008 ||| D000437 ||| D001714	Schizophrenia ||| Anxiety Disorders ||| Alcoholism ||| Bipolar Disorder
	CHEMBL422	D012626	TRIFLUOPERAZINE	Sebaceous Gland Neoplasms	0	Status unknown	0.01334	D012559 ||| D001008 ||| D000437 ||| D001714	Schizophrenia ||| Anxiety Disorders ||| Alcoholism ||| Bipolar Disorder
	CHEMBL422	D001943	TRIFLUOPERAZINE	Breast Neoplasms	0	Never tested	0.0083591	D012559 ||| D001008 ||| D000437 ||| D001714	Schizophrenia ||| Anxiety Disorders ||| Alcoholism ||| Bipolar Disorder
	CHEMBL422	D002280	TRIFLUOPERAZINE	Carcinoma, Basal Cell	0	Never tested	0.000454812	D012559 ||| D001008 ||| D000437 ||| D001714	Schizophrenia ||| Anxiety Disorders ||| Alcoholism ||| Bipolar Disorder
	CHEMBL422	D000230	TRIFLUOPERAZINE	Adenocarcinoma	0	Never tested	0.0494997	D012559 ||| D001008 ||| D000437 ||| D001714	Schizophrenia ||| Anxiety Disorders ||| Alcoholism ||| Bipolar Disorder
	CHEMBL422	D002386	TRIFLUOPERAZINE	Cataract	0	Never tested	0.000841722	D012559 ||| D001008 ||| D000437 ||| D001714	Schizophrenia ||| Anxiety Disorders ||| Alcoholism ||| Bipolar Disorder
	CHEMBL422	D006552	TRIFLUOPERAZINE	Hernia, Inguinal	0	Never tested	0.0195986	D012559 ||| D001008 ||| D000437 ||| D001714	Schizophrenia ||| Anxiety Disorders ||| Alcoholism ||| Bipolar Disorder
	CHEMBL422	D012005	TRIFLUOPERAZINE	Rectal Prolapse	0	Status unknown	0.00749464	D012559 ||| D001008 ||| D000437 ||| D001714	Schizophrenia ||| Anxiety Disorders ||| Alcoholism ||| Bipolar Disorder
	CHEMBL422	D014029	TRIFLUOPERAZINE	Tobacco Use Disorder	0	Never tested	0.0756958	D012559 ||| D001008 ||| D000437 ||| D001714	Schizophrenia ||| Anxiety Disorders ||| Alcoholism ||| Bipolar Disorder
	CHEMBL422	D009203	TRIFLUOPERAZINE	Myocardial Infarction	0	Never tested	0.00744719	D012559 ||| D001008 ||| D000437 ||| D001714	Schizophrenia ||| Anxiety Disorders ||| Alcoholism ||| Bipolar Disorder
	CHEMBL422	D005756	TRIFLUOPERAZINE	Gastritis	0	Never tested	0.0261981	D012559 ||| D001008 ||| D000437 ||| D001714	Schizophrenia ||| Anxiety Disorders ||| Alcoholism ||| Bipolar Disorder
	CHEMBL422	D006548	TRIFLUOPERAZINE	Hernia, Diaphragmatic	0	Never tested	0.0392019	D012559 ||| D001008 ||| D000437 ||| D001714	Schizophrenia ||| Anxiety Disorders ||| Alcoholism ||| Bipolar Disorder
	CHEMBL422	D000076385	TRIFLUOPERAZINE	Diverticular Diseases	0	Never tested	0.0174641	D012559 ||| D001008 ||| D000437 ||| D001714	Schizophrenia ||| Anxiety Disorders ||| Alcoholism ||| Bipolar Disorder
	CHEMBL422	D007319	TRIFLUOPERAZINE	Sleep Initiation and Maintenance Disorders	0	Never tested	0.0301181	D012559 ||| D001008 ||| D000437 ||| D001714	Schizophrenia ||| Anxiety Disorders ||| Alcoholism ||| Bipolar Disorder
	CHEMBL422	D009290	TRIFLUOPERAZINE	Narcolepsy	0	Never tested	0.0669256	D012559 ||| D001008 ||| D000437 ||| D001714	Schizophrenia ||| Anxiety Disorders ||| Alcoholism ||| Bipolar Disorder
	CHEMBL422	D003922	TRIFLUOPERAZINE	Diabetes Mellitus, Type 1	0	Never tested	0.0436934	D012559 ||| D001008 ||| D000437 ||| D001714	Schizophrenia ||| Anxiety Disorders ||| Alcoholism ||| Bipolar Disorder
	CHEMBL422	D002446	TRIFLUOPERAZINE	Celiac Disease	0	Never tested	0.0129936	D012559 ||| D001008 ||| D000437 ||| D001714	Schizophrenia ||| Anxiety Disorders ||| Alcoholism ||| Bipolar Disorder
	CHEMBL422	D008105	TRIFLUOPERAZINE	Liver Cirrhosis, Biliary	0	Never tested	0.0714581	D012559 ||| D001008 ||| D000437 ||| D001714	Schizophrenia ||| Anxiety Disorders ||| Alcoholism ||| Bipolar Disorder
	CHEMBL422	D014820	TRIFLUOPERAZINE	Vitiligo	0	Never tested	0.00493557	D012559 ||| D001008 ||| D000437 ||| D001714	Schizophrenia ||| Anxiety Disorders ||| Alcoholism ||| Bipolar Disorder
	CHEMBL422	D009798	TRIFLUOPERAZINE	Ocular Hypertension	0	Never tested	0.00542158	D012559 ||| D001008 ||| D000437 ||| D001714	Schizophrenia ||| Anxiety Disorders ||| Alcoholism ||| Bipolar Disorder
	CHEMBL422	D009447	TRIFLUOPERAZINE	Neuroblastoma	0	Never tested	0.0124233	D012559 ||| D001008 ||| D000437 ||| D001714	Schizophrenia ||| Anxiety Disorders ||| Alcoholism ||| Bipolar Disorder
	CHEMBL422	D012559	TRIFLUOPERAZINE	Schizophrenia	1	Approved	0.459259	D001008 ||| D000437 ||| D001714	Anxiety Disorders ||| Alcoholism ||| Bipolar Disorder
	CHEMBL422	D000690	TRIFLUOPERAZINE	Amyotrophic Lateral Sclerosis	0	Never tested	0.0221222	D012559 ||| D001008 ||| D000437 ||| D001714	Schizophrenia ||| Anxiety Disorders ||| Alcoholism ||| Bipolar Disorder
	CHEMBL422	D008180	TRIFLUOPERAZINE	Lupus Erythematosus, Systemic	0	Never tested	0.0100749	D012559 ||| D001008 ||| D000437 ||| D001714	Schizophrenia ||| Anxiety Disorders ||| Alcoholism ||| Bipolar Disorder
	CHEMBL422	D000437	TRIFLUOPERAZINE	Alcoholism	1	Approved	0.0790835	D012559 ||| D001008 ||| D001714	Schizophrenia ||| Anxiety Disorders ||| Bipolar Disorder
	CHEMBL422	D000067877	TRIFLUOPERAZINE	Autism Spectrum Disorder	0	Never tested	0.00798153	D012559 ||| D001008 ||| D000437 ||| D001714	Schizophrenia ||| Anxiety Disorders ||| Alcoholism ||| Bipolar Disorder
	CHEMBL422	D001714	TRIFLUOPERAZINE	Bipolar Disorder	1	Approved	0.575676	D012559 ||| D001008 ||| D000437	Schizophrenia ||| Anxiety Disorders ||| Alcoholism
	CHEMBL422	D009771	TRIFLUOPERAZINE	Obsessive-Compulsive Disorder	0	Never tested	0.0296024	D012559 ||| D001008 ||| D000437 ||| D001714	Schizophrenia ||| Anxiety Disorders ||| Alcoholism ||| Bipolar Disorder
	CHEMBL422	D003924	TRIFLUOPERAZINE	Diabetes Mellitus, Type 2	0	Phase unknown	0.0361897	D012559 ||| D001008 ||| D000437 ||| D001714	Schizophrenia ||| Anxiety Disorders ||| Alcoholism ||| Bipolar Disorder
	CHEMBL422	D000544	TRIFLUOPERAZINE	Alzheimer Disease	0	Never tested	0.0127533	D012559 ||| D001008 ||| D000437 ||| D001714	Schizophrenia ||| Anxiety Disorders ||| Alcoholism ||| Bipolar Disorder
	CHEMBL422	D004827	TRIFLUOPERAZINE	Epilepsy	0	Never tested	0.015646	D012559 ||| D001008 ||| D000437 ||| D001714	Schizophrenia ||| Anxiety Disorders ||| Alcoholism ||| Bipolar Disorder
	CHEMBL422	D005901	TRIFLUOPERAZINE	Glaucoma	0	Never tested	0.0231601	D012559 ||| D001008 ||| D000437 ||| D001714	Schizophrenia ||| Anxiety Disorders ||| Alcoholism ||| Bipolar Disorder
	CHEMBL422	D051436	TRIFLUOPERAZINE	Renal Insufficiency, Chronic	0	Never tested	0.0226696	D012559 ||| D001008 ||| D000437 ||| D001714	Schizophrenia ||| Anxiety Disorders ||| Alcoholism ||| Bipolar Disorder
	CHEMBL422	D013167	TRIFLUOPERAZINE	Spondylitis, Ankylosing	0	Never tested	0.00645141	D012559 ||| D001008 ||| D000437 ||| D001714	Schizophrenia ||| Anxiety Disorders ||| Alcoholism ||| Bipolar Disorder
	CHEMBL422	D003863	TRIFLUOPERAZINE	Depression	0	Never tested	0.335156	D012559 ||| D001008 ||| D000437 ||| D001714	Schizophrenia ||| Anxiety Disorders ||| Alcoholism ||| Bipolar Disorder
	CHEMBL422	D010003	TRIFLUOPERAZINE	Osteoarthritis	0	Never tested	0.0102684	D012559 ||| D001008 ||| D000437 ||| D001714	Schizophrenia ||| Anxiety Disorders ||| Alcoholism ||| Bipolar Disorder
	CHEMBL422	D000419	TRIFLUOPERAZINE	Albuminuria	0	Never tested	0.0297093	D012559 ||| D001008 ||| D000437 ||| D001714	Schizophrenia ||| Anxiety Disorders ||| Alcoholism ||| Bipolar Disorder
	CHEMBL422	D001281	TRIFLUOPERAZINE	Atrial Fibrillation	0	Never tested	0.00193774	D012559 ||| D001008 ||| D000437 ||| D001714	Schizophrenia ||| Anxiety Disorders ||| Alcoholism ||| Bipolar Disorder
	CHEMBL422	D006973	TRIFLUOPERAZINE	Hypertension	0	Never tested	0.0336752	D012559 ||| D001008 ||| D000437 ||| D001714	Schizophrenia ||| Anxiety Disorders ||| Alcoholism ||| Bipolar Disorder
	CHEMBL422	D006327	TRIFLUOPERAZINE	Heart Block	0	Never tested	0.00505115	D012559 ||| D001008 ||| D000437 ||| D001714	Schizophrenia ||| Anxiety Disorders ||| Alcoholism ||| Bipolar Disorder
	CHEMBL422	D055623	TRIFLUOPERAZINE	Keratosis, Actinic	0	Never tested	0.0109284	D012559 ||| D001008 ||| D000437 ||| D001714	Schizophrenia ||| Anxiety Disorders ||| Alcoholism ||| Bipolar Disorder
	CHEMBL422	D001991	TRIFLUOPERAZINE	Bronchitis	0	Never tested	0.0479358	D012559 ||| D001008 ||| D000437 ||| D001714	Schizophrenia ||| Anxiety Disorders ||| Alcoholism ||| Bipolar Disorder
	CHEMBL422	D008175	TRIFLUOPERAZINE	Lung Neoplasms	0	Never tested	0.0528193	D012559 ||| D001008 ||| D000437 ||| D001714	Schizophrenia ||| Anxiety Disorders ||| Alcoholism ||| Bipolar Disorder
	CHEMBL422	D008545	TRIFLUOPERAZINE	Melanoma	0	Never tested	0.00865767	D012559 ||| D001008 ||| D000437 ||| D001714	Schizophrenia ||| Anxiety Disorders ||| Alcoholism ||| Bipolar Disorder
	CHEMBL422	D008228	TRIFLUOPERAZINE	Lymphoma, Non-Hodgkin	0	Never tested	0.123126	D012559 ||| D001008 ||| D000437 ||| D001714	Schizophrenia ||| Anxiety Disorders ||| Alcoholism ||| Bipolar Disorder
	CHEMBL422	D002294	TRIFLUOPERAZINE	Carcinoma, Squamous Cell	0	Never tested	0.000882624	D012559 ||| D001008 ||| D000437 ||| D001714	Schizophrenia ||| Anxiety Disorders ||| Alcoholism ||| Bipolar Disorder
	CHEMBL422	D002349	TRIFLUOPERAZINE	Carpal Tunnel Syndrome	0	Never tested	0.0162729	D012559 ||| D001008 ||| D000437 ||| D001714	Schizophrenia ||| Anxiety Disorders ||| Alcoholism ||| Bipolar Disorder
	CHEMBL422	D016883	TRIFLUOPERAZINE	Diabetic Ketoacidosis	0	Never tested	0.00714407	D012559 ||| D001008 ||| D000437 ||| D001714	Schizophrenia ||| Anxiety Disorders ||| Alcoholism ||| Bipolar Disorder
	CHEMBL422	D001749	TRIFLUOPERAZINE	Urinary Bladder Neoplasms	0	Never tested	0.00543159	D012559 ||| D001008 ||| D000437 ||| D001714	Schizophrenia ||| Anxiety Disorders ||| Alcoholism ||| Bipolar Disorder
	CHEMBL422	D007889	TRIFLUOPERAZINE	Leiomyoma	0	Never tested	0.00562339	D012559 ||| D001008 ||| D000437 ||| D001714	Schizophrenia ||| Anxiety Disorders ||| Alcoholism ||| Bipolar Disorder
	CHEMBL422	D018798	TRIFLUOPERAZINE	Anemia, Iron-Deficiency	0	Never tested	0.00449579	D012559 ||| D001008 ||| D000437 ||| D001714	Schizophrenia ||| Anxiety Disorders ||| Alcoholism ||| Bipolar Disorder
	CHEMBL422	D000380	TRIFLUOPERAZINE	Agranulocytosis	0	Never tested	0.00564243	D012559 ||| D001008 ||| D001714	Schizophrenia ||| Anxiety Disorders ||| Bipolar Disorder
	CHEMBL422	D012893	TRIFLUOPERAZINE	Sleep Wake Disorders	0	Never tested	0.0382045	D012559 ||| D001008 ||| D000437 ||| D001714	Schizophrenia ||| Anxiety Disorders ||| Alcoholism ||| Bipolar Disorder
	CHEMBL422	D006429	TRIFLUOPERAZINE	Hemiplegia	0	Never tested	0.0100783	D012559 ||| D001008 ||| D001714	Schizophrenia ||| Anxiety Disorders ||| Bipolar Disorder
	CHEMBL422	D011655	TRIFLUOPERAZINE	Pulmonary Embolism	0	Never tested	0.00253596	D012559 ||| D001008 ||| D000437 ||| D001714	Schizophrenia ||| Anxiety Disorders ||| Alcoholism ||| Bipolar Disorder
	CHEMBL422	D009202	TRIFLUOPERAZINE	Cardiomyopathies	0	Never tested	0.00707659	D012559 ||| D001008 ||| D000437 ||| D001714	Schizophrenia ||| Anxiety Disorders ||| Alcoholism ||| Bipolar Disorder
	CHEMBL422	D013345	TRIFLUOPERAZINE	Subarachnoid Hemorrhage	0	Never tested	0.0105373	D012559 ||| D001008 ||| D000437 ||| D001714	Schizophrenia ||| Anxiety Disorders ||| Alcoholism ||| Bipolar Disorder
	CHEMBL422	D002543	TRIFLUOPERAZINE	Cerebral Hemorrhage	0	Never tested	0.00669724	D012559 ||| D001008 ||| D000437 ||| D001714	Schizophrenia ||| Anxiety Disorders ||| Alcoholism ||| Bipolar Disorder
	CHEMBL422	D002544	TRIFLUOPERAZINE	Cerebral Infarction	0	Never tested	0.0311636	D012559 ||| D001008 ||| D001714	Schizophrenia ||| Anxiety Disorders ||| Bipolar Disorder
	CHEMBL422	D050197	TRIFLUOPERAZINE	Arteriosclerosis	0	Never tested	0.0101672	D012559 ||| D001008 ||| D000437 ||| D001714	Schizophrenia ||| Anxiety Disorders ||| Alcoholism ||| Bipolar Disorder
	CHEMBL422	D010689	TRIFLUOPERAZINE	Phlebitis	0	Never tested	0.00881758	D012559 ||| D001008 ||| D001714	Schizophrenia ||| Anxiety Disorders ||| Bipolar Disorder
	CHEMBL422	D006484	TRIFLUOPERAZINE	Hemorrhoids	0	Never tested	0.00529893	D012559 ||| D001008 ||| D000437 ||| D001714	Schizophrenia ||| Anxiety Disorders ||| Alcoholism ||| Bipolar Disorder
	CHEMBL422	D007022	TRIFLUOPERAZINE	Hypotension	0	Never tested	0.0157429	D012559 ||| D001008 ||| D001714	Schizophrenia ||| Anxiety Disorders ||| Bipolar Disorder
	CHEMBL422	D012852	TRIFLUOPERAZINE	Sinusitis	0	Never tested	0.00980911	D012559 ||| D001008 ||| D000437 ||| D001714	Schizophrenia ||| Anxiety Disorders ||| Alcoholism ||| Bipolar Disorder
	CHEMBL422	D010996	TRIFLUOPERAZINE	Pleural Effusion	0	Never tested	0.0106279	D012559 ||| D001008 ||| D001714	Schizophrenia ||| Anxiety Disorders ||| Bipolar Disorder
	CHEMBL422	D011030	TRIFLUOPERAZINE	Pneumothorax	0	Never tested	0.0489805	D012559 ||| D001008 ||| D000437 ||| D001714	Schizophrenia ||| Anxiety Disorders ||| Alcoholism ||| Bipolar Disorder
	CHEMBL422	D014060	TRIFLUOPERAZINE	Tongue Diseases	0	Status unknown	0.00551253	D012559 ||| D001008 ||| D001714	Schizophrenia ||| Anxiety Disorders ||| Bipolar Disorder
	CHEMBL422	D004941	TRIFLUOPERAZINE	Esophagitis	0	Never tested	0.0154701	D012559 ||| D001008 ||| D001714	Schizophrenia ||| Anxiety Disorders ||| Bipolar Disorder
	CHEMBL422	D013276	TRIFLUOPERAZINE	Stomach Ulcer	0	Never tested	0.0243202	D012559 ||| D001008 ||| D000437 ||| D001714	Schizophrenia ||| Anxiety Disorders ||| Alcoholism ||| Bipolar Disorder
	CHEMBL422	D004415	TRIFLUOPERAZINE	Dyspepsia	0	Never tested	0.000357599	D012559 ||| D001008 ||| D001714	Schizophrenia ||| Anxiety Disorders ||| Bipolar Disorder
	CHEMBL422	D002769	TRIFLUOPERAZINE	Cholelithiasis	0	Never tested	0.00152538	D012559 ||| D001008 ||| D000437 ||| D001714	Schizophrenia ||| Anxiety Disorders ||| Alcoholism ||| Bipolar Disorder
	CHEMBL422	D002764	TRIFLUOPERAZINE	Cholecystitis	0	Never tested	0.00758425	D012559 ||| D001008 ||| D000437 ||| D001714	Schizophrenia ||| Anxiety Disorders ||| Alcoholism ||| Bipolar Disorder
	CHEMBL422	D010195	TRIFLUOPERAZINE	Pancreatitis	0	Never tested	0.00659511	D012559 ||| D001008 ||| D000437 ||| D001714	Schizophrenia ||| Anxiety Disorders ||| Alcoholism ||| Bipolar Disorder
	CHEMBL422	D008286	TRIFLUOPERAZINE	Malabsorption Syndromes	0	Never tested	0.00683805	D012559 ||| D001008 ||| D001714	Schizophrenia ||| Anxiety Disorders ||| Bipolar Disorder
	CHEMBL422	D002481	TRIFLUOPERAZINE	Cellulitis	0	Never tested	0.00651961	D012559 ||| D001008 ||| D001714	Schizophrenia ||| Anxiety Disorders ||| Bipolar Disorder
	CHEMBL422	D011537	TRIFLUOPERAZINE	Pruritus	0	Never tested	0.0208486	D012559 ||| D001008 ||| D001714	Schizophrenia ||| Anxiety Disorders ||| Bipolar Disorder
	CHEMBL422	D008010	TRIFLUOPERAZINE	Lichen Planus	0	Never tested	0.0170007	D012559 ||| D001008 ||| D000437 ||| D001714	Schizophrenia ||| Anxiety Disorders ||| Alcoholism ||| Bipolar Disorder
	CHEMBL422	D017492	TRIFLUOPERAZINE	Keratosis, Seborrheic	0	Never tested	0.00340047	D012559 ||| D001008 ||| D000437 ||| D001714	Schizophrenia ||| Anxiety Disorders ||| Alcoholism ||| Bipolar Disorder
