## Supplementary Table 1 for "Genetic similarity among 178 disease phenotypes predicts therapeutic and side effects for 1,711 drugs" (part 29 of 39)

### Sheet: all_pairs (continued)
	Table S1 B. Predicted probabilities of drug-disease pairs being an indication using all drug indication-disease pairs during model training. Each row corresponds to a drug-disease pair and includes the drug ChEMBL ID and name, the disease MeSH ID and name, an indicator of whether the drug is a known indication for the disease, and the maximum clinical trial phase reached (“Status unknown” indicates that clinical trial data is not available for the drug or disease). We also report the predicted probability and the drug indications whose genetic similarity to the candidate disease is used to compute the predicted probability.
	CHEMBL422	D011704	TRIFLUOPERAZINE	Pyelonephritis	0	Never tested	0.0166678	D012559 ||| D001008 ||| D001714	Schizophrenia ||| Anxiety Disorders ||| Bipolar Disorder
	CHEMBL422	D058186	TRIFLUOPERAZINE	Acute Kidney Injury	0	Never tested	0.0218154	D012559 ||| D001008 ||| D001714	Schizophrenia ||| Anxiety Disorders ||| Bipolar Disorder
	CHEMBL422	D007676	TRIFLUOPERAZINE	Kidney Failure, Chronic	0	Never tested	0.00767615	D012559 ||| D001008 ||| D000437 ||| D001714	Schizophrenia ||| Anxiety Disorders ||| Alcoholism ||| Bipolar Disorder
	CHEMBL422	D003556	TRIFLUOPERAZINE	Cystitis	0	Never tested	0.00734691	D012559 ||| D001008 ||| D000437 ||| D001714	Schizophrenia ||| Anxiety Disorders ||| Alcoholism ||| Bipolar Disorder
	CHEMBL422	D011470	TRIFLUOPERAZINE	Prostatic Hyperplasia	0	Never tested	0.0244377	D012559 ||| D001008 ||| D000437 ||| D001714	Schizophrenia ||| Anxiety Disorders ||| Alcoholism ||| Bipolar Disorder
	CHEMBL422	D011472	TRIFLUOPERAZINE	Prostatitis	0	Never tested	0.0124639	D012559 ||| D001008 ||| D001714	Schizophrenia ||| Anxiety Disorders ||| Bipolar Disorder
	CHEMBL422	D005348	TRIFLUOPERAZINE	Fibrocystic Breast Disease	0	Never tested	0.00364239	D012559 ||| D001008 ||| D001714	Schizophrenia ||| Anxiety Disorders ||| Bipolar Disorder
	CHEMBL422	D006177	TRIFLUOPERAZINE	Gynecomastia	0	Never tested	0.0216478	D012559 ||| D001008 ||| D000437 ||| D001714	Schizophrenia ||| Anxiety Disorders ||| Alcoholism ||| Bipolar Disorder
	CHEMBL422	D004715	TRIFLUOPERAZINE	Endometriosis	0	Never tested	0.00323677	D012559 ||| D001008 ||| D000437 ||| D001714	Schizophrenia ||| Anxiety Disorders ||| Alcoholism ||| Bipolar Disorder
	CHEMBL422	D003680	TRIFLUOPERAZINE	Deglutition Disorders	0	Never tested	0.0194082	D012559 ||| D001008 ||| D001714	Schizophrenia ||| Anxiety Disorders ||| Bipolar Disorder
	CHEMBL422	D001201	TRIFLUOPERAZINE	Ascites	0	Never tested	0.0141347	D012559 ||| D001008 ||| D001714	Schizophrenia ||| Anxiety Disorders ||| Bipolar Disorder
	CHEMBL422	D005076	TRIFLUOPERAZINE	Exanthema	0	Never tested	0.009393	D012559 ||| D001008 ||| D001714	Schizophrenia ||| Anxiety Disorders ||| Bipolar Disorder
	CHEMBL422	D014717	TRIFLUOPERAZINE	Vertigo	0	Never tested	0.0136144	D012559 ||| D001008 ||| D000437 ||| D001714	Schizophrenia ||| Anxiety Disorders ||| Alcoholism ||| Bipolar Disorder
	CHEMBL422	D013575	TRIFLUOPERAZINE	Syncope	0	Never tested	0.0318852	D012559 ||| D001008 ||| D001714	Schizophrenia ||| Anxiety Disorders ||| Bipolar Disorder
	CHEMBL422	D007766	TRIFLUOPERAZINE	Lacrimal Apparatus Diseases	0	Never tested	0.0083573	D012559 ||| D001008 ||| D001714	Schizophrenia ||| Anxiety Disorders ||| Bipolar Disorder
	CHEMBL422	D006471	TRIFLUOPERAZINE	Gastrointestinal Hemorrhage	0	Never tested	0.0128449	D012559 ||| D001008 ||| D001714	Schizophrenia ||| Anxiety Disorders ||| Bipolar Disorder
	CHEMBL422	D010437	TRIFLUOPERAZINE	Peptic Ulcer	0	Never tested	0.0129168	D012559 ||| D001008 ||| D000437 ||| D001714	Schizophrenia ||| Anxiety Disorders ||| Alcoholism ||| Bipolar Disorder
	CHEMBL422	D005921	TRIFLUOPERAZINE	Glomerulonephritis	0	Never tested	0.00177887	D012559 ||| D001008 ||| D000437 ||| D001714	Schizophrenia ||| Anxiety Disorders ||| Alcoholism ||| Bipolar Disorder
	CHEMBL422	D006333	TRIFLUOPERAZINE	Heart Failure	0	Never tested	0.010892	D012559 ||| D001008 ||| D000437 ||| D001714	Schizophrenia ||| Anxiety Disorders ||| Alcoholism ||| Bipolar Disorder
	CHEMBL422	D006547	TRIFLUOPERAZINE	Hernia	0	Never tested	0.0115677	D012559 ||| D001008 ||| D000437 ||| D001714	Schizophrenia ||| Anxiety Disorders ||| Alcoholism ||| Bipolar Disorder
	CHEMBL422	D006689	TRIFLUOPERAZINE	Hodgkin Disease	0	Never tested	0.0630812	D012559 ||| D001008 ||| D000437 ||| D001714	Schizophrenia ||| Anxiety Disorders ||| Alcoholism ||| Bipolar Disorder
	CHEMBL422	D008113	TRIFLUOPERAZINE	Liver Neoplasms	0	Never tested	0.0709292	D012559 ||| D001008 ||| D000437 ||| D001714	Schizophrenia ||| Anxiety Disorders ||| Alcoholism ||| Bipolar Disorder
	CHEMBL422	D010051	TRIFLUOPERAZINE	Ovarian Neoplasms	0	Never tested	0.000492673	D012559 ||| D001008 ||| D000437 ||| D001714	Schizophrenia ||| Anxiety Disorders ||| Alcoholism ||| Bipolar Disorder
	CHEMBL422	D011471	TRIFLUOPERAZINE	Prostatic Neoplasms	0	Never tested	0.00170129	D012559 ||| D001008 ||| D000437 ||| D001714	Schizophrenia ||| Anxiety Disorders ||| Alcoholism ||| Bipolar Disorder
	CHEMBL422	D000647	TRIFLUOPERAZINE	Amnesia	0	Never tested	0.0103285	D012559 ||| D001008 ||| D000437 ||| D001714	Schizophrenia ||| Anxiety Disorders ||| Alcoholism ||| Bipolar Disorder
	CHEMBL422	D007951	TRIFLUOPERAZINE	Leukemia, Myeloid	0	Never tested	0.0237219	D012559 ||| D001008 ||| D001714	Schizophrenia ||| Anxiety Disorders ||| Bipolar Disorder
	CHEMBL422	D000152	TRIFLUOPERAZINE	Acne Vulgaris	0	Never tested	0.00665851	D012559 ||| D001008 ||| D000437 ||| D001714	Schizophrenia ||| Anxiety Disorders ||| Alcoholism ||| Bipolar Disorder
	CHEMBL422	D000740	TRIFLUOPERAZINE	Anemia	0	Phase II	0.0167097	D012559 ||| D001008 ||| D000437 ||| D001714	Schizophrenia ||| Anxiety Disorders ||| Alcoholism ||| Bipolar Disorder
	CHEMBL422	D001064	TRIFLUOPERAZINE	Appendicitis	0	Never tested	0.0102188	D012559 ||| D001008 ||| D000437 ||| D001714	Schizophrenia ||| Anxiety Disorders ||| Alcoholism ||| Bipolar Disorder
	CHEMBL422	D003248	TRIFLUOPERAZINE	Constipation	0	Never tested	0.00272432	D012559 ||| D001008 ||| D000437 ||| D001714	Schizophrenia ||| Anxiety Disorders ||| Alcoholism ||| Bipolar Disorder
	CHEMBL422	D015352	TRIFLUOPERAZINE	Dry Eye Syndromes	0	Never tested	0.00522695	D012559 ||| D001008 ||| D000437 ||| D001714	Schizophrenia ||| Anxiety Disorders ||| Alcoholism ||| Bipolar Disorder
	CHEMBL422	D004381	TRIFLUOPERAZINE	Duodenal Ulcer	0	Never tested	0.0160272	D012559 ||| D001008 ||| D000437 ||| D001714	Schizophrenia ||| Anxiety Disorders ||| Alcoholism ||| Bipolar Disorder
	CHEMBL422	D015837	TRIFLUOPERAZINE	Vestibular Diseases	0	Never tested	0.0116205	D012559 ||| D001008 ||| D001714	Schizophrenia ||| Anxiety Disorders ||| Bipolar Disorder
	CHEMBL422	D005705	TRIFLUOPERAZINE	Gallbladder Diseases	0	Never tested	0.012721	D012559 ||| D001008 ||| D000437 ||| D001714	Schizophrenia ||| Anxiety Disorders ||| Alcoholism ||| Bipolar Disorder
	CHEMBL422	D006073	TRIFLUOPERAZINE	Gout	0	Never tested	0.0766195	D012559 ||| D001008 ||| D000437 ||| D001714	Schizophrenia ||| Anxiety Disorders ||| Alcoholism ||| Bipolar Disorder
	CHEMBL422	D001145	TRIFLUOPERAZINE	Arrhythmias, Cardiac	0	Never tested	0.0384135	D012559 ||| D001008 ||| D000437 ||| D001714	Schizophrenia ||| Anxiety Disorders ||| Alcoholism ||| Bipolar Disorder
	CHEMBL422	D043183	TRIFLUOPERAZINE	Irritable Bowel Syndrome	0	Never tested	0.181781	D012559 ||| D001008 ||| D000437 ||| D001714	Schizophrenia ||| Anxiety Disorders ||| Alcoholism ||| Bipolar Disorder
	CHEMBL422	D001851	TRIFLUOPERAZINE	Bone Diseases, Metabolic	0	Never tested	0.00631476	D012559 ||| D001008 ||| D001714	Schizophrenia ||| Anxiety Disorders ||| Bipolar Disorder
	CHEMBL422	D010024	TRIFLUOPERAZINE	Osteoporosis	0	Never tested	0.00445608	D012559 ||| D001008 ||| D000437 ||| D001714	Schizophrenia ||| Anxiety Disorders ||| Alcoholism ||| Bipolar Disorder
	CHEMBL422	D009443	TRIFLUOPERAZINE	Neuritis	0	Never tested	0.00594235	D012559 ||| D001008 ||| D001714	Schizophrenia ||| Anxiety Disorders ||| Bipolar Disorder
	CHEMBL422	D010538	TRIFLUOPERAZINE	Peritonitis	0	Never tested	0.0115395	D012559 ||| D001008 ||| D000437 ||| D001714	Schizophrenia ||| Anxiety Disorders ||| Alcoholism ||| Bipolar Disorder
	CHEMBL422	D010998	TRIFLUOPERAZINE	Pleurisy	0	Never tested	0.0132772	D012559 ||| D001008 ||| D001714	Schizophrenia ||| Anxiety Disorders ||| Bipolar Disorder
	CHEMBL422	D011565	TRIFLUOPERAZINE	Psoriasis	0	Never tested	0.174798	D012559 ||| D001008 ||| D000437 ||| D001714	Schizophrenia ||| Anxiety Disorders ||| Alcoholism ||| Bipolar Disorder
	CHEMBL422	D012163	TRIFLUOPERAZINE	Retinal Detachment	0	Never tested	0.000511005	D012559 ||| D001008 ||| D000437 ||| D001714	Schizophrenia ||| Anxiety Disorders ||| Alcoholism ||| Bipolar Disorder
	CHEMBL422	D012393	TRIFLUOPERAZINE	Rosacea	0	Never tested	0.037105	D012559 ||| D001008 ||| D000437 ||| D001714	Schizophrenia ||| Anxiety Disorders ||| Alcoholism ||| Bipolar Disorder
	CHEMBL422	D006042	TRIFLUOPERAZINE	Goiter	0	Never tested	0.00812662	D012559 ||| D001008 ||| D000437 ||| D001714	Schizophrenia ||| Anxiety Disorders ||| Alcoholism ||| Bipolar Disorder
	CHEMBL422	D002546	TRIFLUOPERAZINE	Ischemic Attack, Transient	0	Never tested	0.0018893	D012559 ||| D001008 ||| D001714	Schizophrenia ||| Anxiety Disorders ||| Bipolar Disorder
	CHEMBL422	D000083242	TRIFLUOPERAZINE	Ischemic Stroke	0	Never tested	0.00664088	D012559 ||| D001008 ||| D000437 ||| D001714	Schizophrenia ||| Anxiety Disorders ||| Alcoholism ||| Bipolar Disorder
	CHEMBL422	D012891	TRIFLUOPERAZINE	Sleep Apnea Syndromes	0	Never tested	0.0305445	D012559 ||| D001008 ||| D000437 ||| D001714	Schizophrenia ||| Anxiety Disorders ||| Alcoholism ||| Bipolar Disorder
	CHEMBL422	D013921	TRIFLUOPERAZINE	Thrombocytopenia	0	Never tested	0.026974	D012559 ||| D001008 ||| D001714	Schizophrenia ||| Anxiety Disorders ||| Bipolar Disorder
	CHEMBL422	D015179	TRIFLUOPERAZINE	Colorectal Neoplasms	0	Never tested	0.0334803	D012559 ||| D001008 ||| D000437 ||| D001714	Schizophrenia ||| Anxiety Disorders ||| Alcoholism ||| Bipolar Disorder
	CHEMBL422	D006627	TRIFLUOPERAZINE	Hirschsprung Disease	0	Never tested	0.0263525	D012559 ||| D001008 ||| D000437 ||| D001714	Schizophrenia ||| Anxiety Disorders ||| Alcoholism ||| Bipolar Disorder
	CHEMBL422	D013964	TRIFLUOPERAZINE	Thyroid Neoplasms	0	Never tested	0.0104262	D012559 ||| D001008 ||| D000437 ||| D001714	Schizophrenia ||| Anxiety Disorders ||| Alcoholism ||| Bipolar Disorder
	CHEMBL422	D010001	TRIFLUOPERAZINE	Osteitis Deformans	0	Never tested	0.0409176	D012559 ||| D001008 ||| D000437 ||| D001714	Schizophrenia ||| Anxiety Disorders ||| Alcoholism ||| Bipolar Disorder
	CHEMBL422	D007018	TRIFLUOPERAZINE	Hypopituitarism	0	Never tested	0.0227051	D012559 ||| D001008 ||| D000437 ||| D001714	Schizophrenia ||| Anxiety Disorders ||| Alcoholism ||| Bipolar Disorder
	CHEMBL422	D020246	TRIFLUOPERAZINE	Venous Thrombosis	0	Never tested	0.0247257	D012559 ||| D001008 ||| D000437 ||| D001714	Schizophrenia ||| Anxiety Disorders ||| Alcoholism ||| Bipolar Disorder
	CHEMBL422	D000075224	TRIFLUOPERAZINE	Cardiac Conduction System Disease	0	Never tested	0.0371635	D012559 ||| D001008 ||| D001714	Schizophrenia ||| Anxiety Disorders ||| Bipolar Disorder
	CHEMBL422	D003731	TRIFLUOPERAZINE	Dental Caries	0	Never tested	0.00901918	D012559 ||| D001008 ||| D000437 ||| D001714	Schizophrenia ||| Anxiety Disorders ||| Alcoholism ||| Bipolar Disorder
	CHEMBL422	D005242	TRIFLUOPERAZINE	Fecal Incontinence	0	Never tested	0.0124507	D012559 ||| D001008 ||| D001714	Schizophrenia ||| Anxiety Disorders ||| Bipolar Disorder
	CHEMBL422	D016055	TRIFLUOPERAZINE	Urinary Retention	0	Never tested	0.0122349	D012559 ||| D001008 ||| D001714	Schizophrenia ||| Anxiety Disorders ||| Bipolar Disorder
	CHEMBL422	D011141	TRIFLUOPERAZINE	Polyuria	0	Never tested	0.0288102	D012559 ||| D001008 ||| D001714	Schizophrenia ||| Anxiety Disorders ||| Bipolar Disorder
	CHEMBL422	D007762	TRIFLUOPERAZINE	Labyrinthitis	0	Never tested	0.0130945	D012559 ||| D001008 ||| D001714	Schizophrenia ||| Anxiety Disorders ||| Bipolar Disorder
	CHEMBL422	D012878	TRIFLUOPERAZINE	Skin Neoplasms	0	Never tested	0.00378366	D012559 ||| D001008 ||| D001714	Schizophrenia ||| Anxiety Disorders ||| Bipolar Disorder
	CHEMBL422	D009260	TRIFLUOPERAZINE	Nail Diseases	0	Never tested	0.000410026	D012559 ||| D001008 ||| D001714	Schizophrenia ||| Anxiety Disorders ||| Bipolar Disorder
	CHEMBL422	D016491	TRIFLUOPERAZINE	Peripheral Vascular Diseases	0	Never tested	0.00602345	D012559 ||| D001008 ||| D001714	Schizophrenia ||| Anxiety Disorders ||| Bipolar Disorder
	CHEMBL422	D011111	TRIFLUOPERAZINE	Polymyalgia Rheumatica	0	Never tested	0.0221981	D012559 ||| D001008 ||| D001714	Schizophrenia ||| Anxiety Disorders ||| Bipolar Disorder
	CHEMBL422	D013118	TRIFLUOPERAZINE	Spinal Cord Diseases	0	Never tested	0.0122112	D012559 ||| D001008 ||| D000437 ||| D001714	Schizophrenia ||| Anxiety Disorders ||| Alcoholism ||| Bipolar Disorder
	CHEMBL422	D014581	TRIFLUOPERAZINE	Urticaria	0	Never tested	0.0123122	D012559 ||| D001008 ||| D000437 ||| D001714	Schizophrenia ||| Anxiety Disorders ||| Alcoholism ||| Bipolar Disorder
	CHEMBL422	D014648	TRIFLUOPERAZINE	Varicose Veins	0	Never tested	0.0318434	D012559 ||| D001008 ||| D000437 ||| D001714	Schizophrenia ||| Anxiety Disorders ||| Alcoholism ||| Bipolar Disorder
	CHEMBL422	D010031	TRIFLUOPERAZINE	Otitis	0	Never tested	0.00243993	D012559 ||| D001008 ||| D000437 ||| D001714	Schizophrenia ||| Anxiety Disorders ||| Alcoholism ||| Bipolar Disorder
	CHEMBL422	D019966	TRIFLUOPERAZINE	Substance-Related Disorders	0	Never tested	0.0691408	D012559 ||| D001008 ||| D001714	Schizophrenia ||| Anxiety Disorders ||| Bipolar Disorder
	CHEMBL422	D015155	TRIFLUOPERAZINE	Esophageal Spasm, Diffuse	0	Never tested	0.00684168	D012559 ||| D001008 ||| D000437 ||| D001714	Schizophrenia ||| Anxiety Disorders ||| Alcoholism ||| Bipolar Disorder
	CHEMBL423	D001289	BETAXOLOL	Attention Deficit Disorder with Hyperactivity	0	Never tested	0.00167421	D009798 ||| D005901 ||| D006973 ||| D001249	Ocular Hypertension ||| Glaucoma ||| Hypertension ||| Asthma
	CHEMBL423	D001008	BETAXOLOL	Anxiety Disorders	0	Never tested	0.032344	D009798 ||| D005901 ||| D006973 ||| D001249	Ocular Hypertension ||| Glaucoma ||| Hypertension ||| Asthma
	CHEMBL423	D013313	BETAXOLOL	Stress Disorders, Post-Traumatic	0	Never tested	0.021556	D009798 ||| D005901 ||| D006973 ||| D001249	Ocular Hypertension ||| Glaucoma ||| Hypertension ||| Asthma
	CHEMBL423	D000856	BETAXOLOL	Anorexia Nervosa	0	Never tested	0.00665138	D009798 ||| D005901 ||| D006973 ||| D001249	Ocular Hypertension ||| Glaucoma ||| Hypertension ||| Asthma
	CHEMBL423	D015228	BETAXOLOL	Hypertriglyceridemia	0	Never tested	0.0766716	D009798 ||| D005901 ||| D006973 ||| D001249	Ocular Hypertension ||| Glaucoma ||| Hypertension ||| Asthma
	CHEMBL423	D003324	BETAXOLOL	Coronary Artery Disease	0	Never tested	0.118059	D009798 ||| D005901 ||| D006973 ||| D001249	Ocular Hypertension ||| Glaucoma ||| Hypertension ||| Asthma
	CHEMBL423	D009765	BETAXOLOL	Obesity	0	Never tested	0.0714042	D009798 ||| D005901 ||| D006973 ||| D001249	Ocular Hypertension ||| Glaucoma ||| Hypertension ||| Asthma
	CHEMBL423	D020177	BETAXOLOL	Idiopathic Hypersomnia	0	Never tested	0.00357676	D009798 ||| D005901 ||| D006973 ||| D001249	Ocular Hypertension ||| Glaucoma ||| Hypertension ||| Asthma
	CHEMBL423	D010300	BETAXOLOL	Parkinson Disease	0	Never tested	0.0011347	D009798 ||| D005901 ||| D006973 ||| D001249	Ocular Hypertension ||| Glaucoma ||| Hypertension ||| Asthma
	CHEMBL423	D013771	BETAXOLOL	Tetralogy of Fallot	0	Never tested	0.062711	D009798 ||| D005901 ||| D006973 ||| D001249	Ocular Hypertension ||| Glaucoma ||| Hypertension ||| Asthma
	CHEMBL423	D001172	BETAXOLOL	Arthritis, Rheumatoid	0	Never tested	0.0300393	D009798 ||| D005901 ||| D006973 ||| D001249	Ocular Hypertension ||| Glaucoma ||| Hypertension ||| Asthma
	CHEMBL423	D003424	BETAXOLOL	Crohn Disease	0	Never tested	0.0301515	D009798 ||| D005901 ||| D006973 ||| D001249	Ocular Hypertension ||| Glaucoma ||| Hypertension ||| Asthma
	CHEMBL423	D003093	BETAXOLOL	Colitis, Ulcerative	0	Never tested	0.0450287	D009798 ||| D005901 ||| D006973 ||| D001249	Ocular Hypertension ||| Glaucoma ||| Hypertension ||| Asthma
	CHEMBL423	D015212	BETAXOLOL	Inflammatory Bowel Diseases	0	Never tested	0.0528771	D009798 ||| D005901 ||| D006973 ||| D001249	Ocular Hypertension ||| Glaucoma ||| Hypertension ||| Asthma
	CHEMBL423	D002761	BETAXOLOL	Cholangitis	0	Never tested	0.107246	D009798 ||| D005901 ||| D006973 ||| D001249	Ocular Hypertension ||| Glaucoma ||| Hypertension ||| Asthma
	CHEMBL423	D017098	BETAXOLOL	IgA Deficiency	0	Status unknown	0.0152702	D009798 ||| D005901 ||| D006973 ||| D001249	Ocular Hypertension ||| Glaucoma ||| Hypertension ||| Asthma
	CHEMBL423	D008268	BETAXOLOL	Macular Degeneration	0	Never tested	0.0114237	D009798 ||| D005901 ||| D006973 ||| D001249	Ocular Hypertension ||| Glaucoma ||| Hypertension ||| Asthma
	CHEMBL423	D034381	BETAXOLOL	Hearing Loss	0	Never tested	0.0446376	D009798 ||| D005901 ||| D006973 ||| D001249	Ocular Hypertension ||| Glaucoma ||| Hypertension ||| Asthma
	CHEMBL423	D014012	BETAXOLOL	Tinnitus	0	Never tested	0.0157298	D009798 ||| D005901 ||| D006973 ||| D001249	Ocular Hypertension ||| Glaucoma ||| Hypertension ||| Asthma
	CHEMBL423	D000505	BETAXOLOL	Alopecia	0	Never tested	0.0294068	D009798 ||| D005901 ||| D006973 ||| D001249	Ocular Hypertension ||| Glaucoma ||| Hypertension ||| Asthma
	CHEMBL423	D019226	BETAXOLOL	Oral Ulcer	0	Never tested	0.0231142	D009798 ||| D005901 ||| D006973 ||| D001249	Ocular Hypertension ||| Glaucoma ||| Hypertension ||| Asthma
	CHEMBL423	D000787	BETAXOLOL	Angina Pectoris	0	Never tested	0.0934991	D009798 ||| D005901 ||| D006973 ||| D001249	Ocular Hypertension ||| Glaucoma ||| Hypertension ||| Asthma
	CHEMBL423	D065631	BETAXOLOL	Rhinitis, Allergic	0	Never tested	0.288953	D009798 ||| D005901 ||| D006973 ||| D001249	Ocular Hypertension ||| Glaucoma ||| Hypertension ||| Asthma
	CHEMBL423	D001249	BETAXOLOL	Asthma	1	Approved	0.0264207	D009798 ||| D005901 ||| D006973	Ocular Hypertension ||| Glaucoma ||| Hypertension
	CHEMBL423	D005764	BETAXOLOL	Gastroesophageal Reflux	0	Never tested	0.0129908	D009798 ||| D005901 ||| D006973 ||| D001249	Ocular Hypertension ||| Glaucoma ||| Hypertension ||| Asthma
	CHEMBL423	D007037	BETAXOLOL	Hypothyroidism	0	Never tested	0.063189	D009798 ||| D005901 ||| D006973 ||| D001249	Ocular Hypertension ||| Glaucoma ||| Hypertension ||| Asthma
	CHEMBL423	D008881	BETAXOLOL	Migraine Disorders	0	Never tested	0.017721	D009798 ||| D005901 ||| D006973 ||| D001249	Ocular Hypertension ||| Glaucoma ||| Hypertension ||| Asthma
	CHEMBL423	D004485	BETAXOLOL	Eczema	0	Never tested	0.133861	D009798 ||| D005901 ||| D006973 ||| D001249	Ocular Hypertension ||| Glaucoma ||| Hypertension ||| Asthma
	CHEMBL423	D006937	BETAXOLOL	Hypercholesterolemia	0	Never tested	0.254445	D009798 ||| D005901 ||| D006973 ||| D001249	Ocular Hypertension ||| Glaucoma ||| Hypertension ||| Asthma
	CHEMBL423	D012626	BETAXOLOL	Sebaceous Gland Neoplasms	0	Status unknown	0.00949853	D009798 ||| D005901 ||| D006973 ||| D001249	Ocular Hypertension ||| Glaucoma ||| Hypertension ||| Asthma
	CHEMBL423	D001943	BETAXOLOL	Breast Neoplasms	0	Never tested	0.0282155	D009798 ||| D005901 ||| D006973 ||| D001249	Ocular Hypertension ||| Glaucoma ||| Hypertension ||| Asthma
	CHEMBL423	D002280	BETAXOLOL	Carcinoma, Basal Cell	0	Never tested	0.012184	D009798 ||| D005901 ||| D006973 ||| D001249	Ocular Hypertension ||| Glaucoma ||| Hypertension ||| Asthma
	CHEMBL423	D000230	BETAXOLOL	Adenocarcinoma	0	Never tested	0.00274003	D009798 ||| D005901 ||| D006973 ||| D001249	Ocular Hypertension ||| Glaucoma ||| Hypertension ||| Asthma
	CHEMBL423	D002386	BETAXOLOL	Cataract	0	Never tested	0.0601635	D009798 ||| D005901 ||| D006973 ||| D001249	Ocular Hypertension ||| Glaucoma ||| Hypertension ||| Asthma
	CHEMBL423	D006552	BETAXOLOL	Hernia, Inguinal	0	Never tested	0.00194738	D009798 ||| D005901 ||| D006973 ||| D001249	Ocular Hypertension ||| Glaucoma ||| Hypertension ||| Asthma
	CHEMBL423	D012005	BETAXOLOL	Rectal Prolapse	0	Status unknown	0.0177645	D009798 ||| D005901 ||| D006973 ||| D001249	Ocular Hypertension ||| Glaucoma ||| Hypertension ||| Asthma
	CHEMBL423	D014029	BETAXOLOL	Tobacco Use Disorder	0	Never tested	0.00840943	D009798 ||| D005901 ||| D006973 ||| D001249	Ocular Hypertension ||| Glaucoma ||| Hypertension ||| Asthma
	CHEMBL423	D009203	BETAXOLOL	Myocardial Infarction	0	Never tested	0.128977	D009798 ||| D005901 ||| D006973 ||| D001249	Ocular Hypertension ||| Glaucoma ||| Hypertension ||| Asthma
	CHEMBL423	D005756	BETAXOLOL	Gastritis	0	Never tested	0.00159715	D009798 ||| D005901 ||| D006973 ||| D001249	Ocular Hypertension ||| Glaucoma ||| Hypertension ||| Asthma
	CHEMBL423	D006548	BETAXOLOL	Hernia, Diaphragmatic	0	Never tested	0.0124665	D009798 ||| D005901 ||| D006973 ||| D001249	Ocular Hypertension ||| Glaucoma ||| Hypertension ||| Asthma
	CHEMBL423	D000076385	BETAXOLOL	Diverticular Diseases	0	Never tested	0.0211195	D009798 ||| D005901 ||| D006973 ||| D001249	Ocular Hypertension ||| Glaucoma ||| Hypertension ||| Asthma
	CHEMBL423	D007319	BETAXOLOL	Sleep Initiation and Maintenance Disorders	0	Never tested	0.0508032	D009798 ||| D005901 ||| D006973 ||| D001249	Ocular Hypertension ||| Glaucoma ||| Hypertension ||| Asthma
	CHEMBL423	D009290	BETAXOLOL	Narcolepsy	0	Never tested	0.0055398	D009798 ||| D005901 ||| D006973 ||| D001249	Ocular Hypertension ||| Glaucoma ||| Hypertension ||| Asthma
	CHEMBL423	D003922	BETAXOLOL	Diabetes Mellitus, Type 1	0	Never tested	0.089491	D009798 ||| D005901 ||| D006973 ||| D001249	Ocular Hypertension ||| Glaucoma ||| Hypertension ||| Asthma
	CHEMBL423	D002446	BETAXOLOL	Celiac Disease	0	Never tested	0.0539991	D009798 ||| D005901 ||| D006973 ||| D001249	Ocular Hypertension ||| Glaucoma ||| Hypertension ||| Asthma
	CHEMBL423	D008105	BETAXOLOL	Liver Cirrhosis, Biliary	0	Never tested	0.0876679	D009798 ||| D005901 ||| D006973 ||| D001249	Ocular Hypertension ||| Glaucoma ||| Hypertension ||| Asthma
	CHEMBL423	D014820	BETAXOLOL	Vitiligo	0	Never tested	0.046122	D009798 ||| D005901 ||| D006973 ||| D001249	Ocular Hypertension ||| Glaucoma ||| Hypertension ||| Asthma
	CHEMBL423	D009798	BETAXOLOL	Ocular Hypertension	1	Approved	0.26837	D005901 ||| D006973 ||| D001249	Glaucoma ||| Hypertension ||| Asthma
	CHEMBL423	D009447	BETAXOLOL	Neuroblastoma	0	Never tested	0.0193098	D009798 ||| D005901 ||| D006973 ||| D001249	Ocular Hypertension ||| Glaucoma ||| Hypertension ||| Asthma
	CHEMBL423	D012559	BETAXOLOL	Schizophrenia	0	Never tested	0.00303117	D009798 ||| D005901 ||| D006973 ||| D001249	Ocular Hypertension ||| Glaucoma ||| Hypertension ||| Asthma
	CHEMBL423	D000690	BETAXOLOL	Amyotrophic Lateral Sclerosis	0	Never tested	0.00705431	D009798 ||| D005901 ||| D006973 ||| D001249	Ocular Hypertension ||| Glaucoma ||| Hypertension ||| Asthma
	CHEMBL423	D008180	BETAXOLOL	Lupus Erythematosus, Systemic	0	Never tested	0.0608662	D009798 ||| D005901 ||| D006973 ||| D001249	Ocular Hypertension ||| Glaucoma ||| Hypertension ||| Asthma
	CHEMBL423	D000437	BETAXOLOL	Alcoholism	0	Never tested	0.00500612	D009798 ||| D005901 ||| D006973 ||| D001249	Ocular Hypertension ||| Glaucoma ||| Hypertension ||| Asthma
	CHEMBL423	D000067877	BETAXOLOL	Autism Spectrum Disorder	0	Never tested	0.0100859	D009798 ||| D005901 ||| D006973 ||| D001249	Ocular Hypertension ||| Glaucoma ||| Hypertension ||| Asthma
	CHEMBL423	D001714	BETAXOLOL	Bipolar Disorder	0	Never tested	0.0118229	D009798 ||| D005901 ||| D006973 ||| D001249	Ocular Hypertension ||| Glaucoma ||| Hypertension ||| Asthma
	CHEMBL423	D009771	BETAXOLOL	Obsessive-Compulsive Disorder	0	Never tested	0.0119612	D009798 ||| D005901 ||| D006973 ||| D001249	Ocular Hypertension ||| Glaucoma ||| Hypertension ||| Asthma
	CHEMBL423	D003924	BETAXOLOL	Diabetes Mellitus, Type 2	0	Never tested	0.0860446	D009798 ||| D005901 ||| D006973 ||| D001249	Ocular Hypertension ||| Glaucoma ||| Hypertension ||| Asthma
	CHEMBL423	D000544	BETAXOLOL	Alzheimer Disease	0	Never tested	0.0233411	D009798 ||| D005901 ||| D006973 ||| D001249	Ocular Hypertension ||| Glaucoma ||| Hypertension ||| Asthma
	CHEMBL423	D004827	BETAXOLOL	Epilepsy	0	Never tested	0.00364625	D009798 ||| D005901 ||| D006973 ||| D001249	Ocular Hypertension ||| Glaucoma ||| Hypertension ||| Asthma
	CHEMBL423	D005901	BETAXOLOL	Glaucoma	1	Approved	0.228612	D009798 ||| D006973 ||| D001249	Ocular Hypertension ||| Hypertension ||| Asthma
	CHEMBL423	D051436	BETAXOLOL	Renal Insufficiency, Chronic	0	Never tested	0.0648437	D009798 ||| D005901 ||| D006973 ||| D001249	Ocular Hypertension ||| Glaucoma ||| Hypertension ||| Asthma
	CHEMBL423	D013167	BETAXOLOL	Spondylitis, Ankylosing	0	Never tested	0.0426569	D009798 ||| D005901 ||| D006973 ||| D001249	Ocular Hypertension ||| Glaucoma ||| Hypertension ||| Asthma
	CHEMBL423	D003863	BETAXOLOL	Depression	0	Never tested	0.0451126	D009798 ||| D005901 ||| D006973 ||| D001249	Ocular Hypertension ||| Glaucoma ||| Hypertension ||| Asthma
	CHEMBL423	D010003	BETAXOLOL	Osteoarthritis	0	Never tested	0.0673544	D009798 ||| D005901 ||| D006973 ||| D001249	Ocular Hypertension ||| Glaucoma ||| Hypertension ||| Asthma
	CHEMBL423	D000419	BETAXOLOL	Albuminuria	0	Never tested	0.0152977	D009798 ||| D005901 ||| D006973 ||| D001249	Ocular Hypertension ||| Glaucoma ||| Hypertension ||| Asthma
	CHEMBL423	D001281	BETAXOLOL	Atrial Fibrillation	0	Phase unknown	0.0248846	D009798 ||| D005901 ||| D006973 ||| D001249	Ocular Hypertension ||| Glaucoma ||| Hypertension ||| Asthma
	CHEMBL423	D006973	BETAXOLOL	Hypertension	1	Approved	0.0453428	D009798 ||| D005901 ||| D001249	Ocular Hypertension ||| Glaucoma ||| Asthma
	CHEMBL423	D006327	BETAXOLOL	Heart Block	0	Never tested	0.00588089	D009798 ||| D005901 ||| D006973 ||| D001249	Ocular Hypertension ||| Glaucoma ||| Hypertension ||| Asthma
	CHEMBL423	D055623	BETAXOLOL	Keratosis, Actinic	0	Never tested	0.008548	D009798 ||| D005901 ||| D006973 ||| D001249	Ocular Hypertension ||| Glaucoma ||| Hypertension ||| Asthma
	CHEMBL423	D001991	BETAXOLOL	Bronchitis	0	Never tested	0.0295915	D009798 ||| D005901 ||| D006973 ||| D001249	Ocular Hypertension ||| Glaucoma ||| Hypertension ||| Asthma
	CHEMBL423	D008175	BETAXOLOL	Lung Neoplasms	0	Never tested	0.0229189	D009798 ||| D005901 ||| D006973 ||| D001249	Ocular Hypertension ||| Glaucoma ||| Hypertension ||| Asthma
	CHEMBL423	D008545	BETAXOLOL	Melanoma	0	Never tested	0.0171437	D009798 ||| D005901 ||| D006973 ||| D001249	Ocular Hypertension ||| Glaucoma ||| Hypertension ||| Asthma
	CHEMBL423	D008228	BETAXOLOL	Lymphoma, Non-Hodgkin	0	Never tested	0.0032111	D009798 ||| D005901 ||| D006973 ||| D001249	Ocular Hypertension ||| Glaucoma ||| Hypertension ||| Asthma
	CHEMBL423	D002294	BETAXOLOL	Carcinoma, Squamous Cell	0	Never tested	0.0301133	D009798 ||| D005901 ||| D006973 ||| D001249	Ocular Hypertension ||| Glaucoma ||| Hypertension ||| Asthma
	CHEMBL423	D002349	BETAXOLOL	Carpal Tunnel Syndrome	0	Never tested	0.0358594	D009798 ||| D005901 ||| D006973 ||| D001249	Ocular Hypertension ||| Glaucoma ||| Hypertension ||| Asthma
	CHEMBL423	D016883	BETAXOLOL	Diabetic Ketoacidosis	0	Never tested	0.0531255	D009798 ||| D005901 ||| D006973 ||| D001249	Ocular Hypertension ||| Glaucoma ||| Hypertension ||| Asthma
	CHEMBL423	D001749	BETAXOLOL	Urinary Bladder Neoplasms	0	Never tested	0.0122238	D009798 ||| D005901 ||| D006973 ||| D001249	Ocular Hypertension ||| Glaucoma ||| Hypertension ||| Asthma
	CHEMBL423	D007889	BETAXOLOL	Leiomyoma	0	Never tested	0.0583584	D009798 ||| D005901 ||| D006973 ||| D001249	Ocular Hypertension ||| Glaucoma ||| Hypertension ||| Asthma
	CHEMBL423	D018798	BETAXOLOL	Anemia, Iron-Deficiency	0	Never tested	0.0219668	D009798 ||| D005901 ||| D006973 ||| D001249	Ocular Hypertension ||| Glaucoma ||| Hypertension ||| Asthma
	CHEMBL423	D000380	BETAXOLOL	Agranulocytosis	0	Never tested	0.00178537	D005901 ||| D006973 ||| D001249	Glaucoma ||| Hypertension ||| Asthma
	CHEMBL423	D012893	BETAXOLOL	Sleep Wake Disorders	0	Never tested	0.0715336	D009798 ||| D005901 ||| D006973 ||| D001249	Ocular Hypertension ||| Glaucoma ||| Hypertension ||| Asthma
	CHEMBL423	D006429	BETAXOLOL	Hemiplegia	0	Never tested	0.0341424	D005901 ||| D006973 ||| D001249	Glaucoma ||| Hypertension ||| Asthma
	CHEMBL423	D011655	BETAXOLOL	Pulmonary Embolism	0	Never tested	0.0726415	D009798 ||| D005901 ||| D006973 ||| D001249	Ocular Hypertension ||| Glaucoma ||| Hypertension ||| Asthma
	CHEMBL423	D009202	BETAXOLOL	Cardiomyopathies	0	Never tested	0.0150268	D009798 ||| D005901 ||| D006973 ||| D001249	Ocular Hypertension ||| Glaucoma ||| Hypertension ||| Asthma
	CHEMBL423	D013345	BETAXOLOL	Subarachnoid Hemorrhage	0	Never tested	0.033551	D009798 ||| D005901 ||| D006973 ||| D001249	Ocular Hypertension ||| Glaucoma ||| Hypertension ||| Asthma
	CHEMBL423	D002543	BETAXOLOL	Cerebral Hemorrhage	0	Never tested	0.0260967	D009798 ||| D005901 ||| D006973 ||| D001249	Ocular Hypertension ||| Glaucoma ||| Hypertension ||| Asthma
	CHEMBL423	D002544	BETAXOLOL	Cerebral Infarction	0	Never tested	0.0989234	D005901 ||| D006973 ||| D001249	Glaucoma ||| Hypertension ||| Asthma
	CHEMBL423	D050197	BETAXOLOL	Arteriosclerosis	0	Never tested	0.0585891	D009798 ||| D005901 ||| D006973 ||| D001249	Ocular Hypertension ||| Glaucoma ||| Hypertension ||| Asthma
	CHEMBL423	D010689	BETAXOLOL	Phlebitis	0	Never tested	0.0198385	D005901 ||| D006973 ||| D001249	Glaucoma ||| Hypertension ||| Asthma
	CHEMBL423	D006484	BETAXOLOL	Hemorrhoids	0	Never tested	0.0202168	D009798 ||| D005901 ||| D006973 ||| D001249	Ocular Hypertension ||| Glaucoma ||| Hypertension ||| Asthma
	CHEMBL423	D007022	BETAXOLOL	Hypotension	0	Never tested	0.0382122	D005901 ||| D006973 ||| D001249	Glaucoma ||| Hypertension ||| Asthma
	CHEMBL423	D012852	BETAXOLOL	Sinusitis	0	Never tested	0.0165681	D009798 ||| D005901 ||| D006973 ||| D001249	Ocular Hypertension ||| Glaucoma ||| Hypertension ||| Asthma
	CHEMBL423	D010996	BETAXOLOL	Pleural Effusion	0	Never tested	0.00131766	D005901 ||| D006973 ||| D001249	Glaucoma ||| Hypertension ||| Asthma
	CHEMBL423	D011030	BETAXOLOL	Pneumothorax	0	Never tested	0.0112943	D009798 ||| D005901 ||| D006973 ||| D001249	Ocular Hypertension ||| Glaucoma ||| Hypertension ||| Asthma
	CHEMBL423	D014060	BETAXOLOL	Tongue Diseases	0	Status unknown	0.0105965	D005901 ||| D006973 ||| D001249	Glaucoma ||| Hypertension ||| Asthma
	CHEMBL423	D004941	BETAXOLOL	Esophagitis	0	Never tested	0.0132932	D005901 ||| D006973 ||| D001249	Glaucoma ||| Hypertension ||| Asthma
	CHEMBL423	D013276	BETAXOLOL	Stomach Ulcer	0	Never tested	0.00803276	D009798 ||| D005901 ||| D006973 ||| D001249	Ocular Hypertension ||| Glaucoma ||| Hypertension ||| Asthma
	CHEMBL423	D004415	BETAXOLOL	Dyspepsia	0	Never tested	0.0244465	D005901 ||| D006973 ||| D001249	Glaucoma ||| Hypertension ||| Asthma
	CHEMBL423	D002769	BETAXOLOL	Cholelithiasis	0	Never tested	0.037135	D009798 ||| D005901 ||| D006973 ||| D001249	Ocular Hypertension ||| Glaucoma ||| Hypertension ||| Asthma
	CHEMBL423	D002764	BETAXOLOL	Cholecystitis	0	Never tested	0.0213158	D009798 ||| D005901 ||| D006973 ||| D001249	Ocular Hypertension ||| Glaucoma ||| Hypertension ||| Asthma
	CHEMBL423	D010195	BETAXOLOL	Pancreatitis	0	Never tested	0.0116579	D009798 ||| D005901 ||| D006973 ||| D001249	Ocular Hypertension ||| Glaucoma ||| Hypertension ||| Asthma
	CHEMBL423	D008286	BETAXOLOL	Malabsorption Syndromes	0	Never tested	0.00748379	D005901 ||| D006973 ||| D001249	Glaucoma ||| Hypertension ||| Asthma
	CHEMBL423	D002481	BETAXOLOL	Cellulitis	0	Never tested	0.0502204	D005901 ||| D006973 ||| D001249	Glaucoma ||| Hypertension ||| Asthma
	CHEMBL423	D011537	BETAXOLOL	Pruritus	0	Never tested	0.0111455	D005901 ||| D006973 ||| D001249	Glaucoma ||| Hypertension ||| Asthma
	CHEMBL423	D008010	BETAXOLOL	Lichen Planus	0	Never tested	0.0278465	D009798 ||| D005901 ||| D006973 ||| D001249	Ocular Hypertension ||| Glaucoma ||| Hypertension ||| Asthma
	CHEMBL423	D017492	BETAXOLOL	Keratosis, Seborrheic	0	Never tested	0.0159151	D009798 ||| D005901 ||| D006973 ||| D001249	Ocular Hypertension ||| Glaucoma ||| Hypertension ||| Asthma
	CHEMBL423	D011704	BETAXOLOL	Pyelonephritis	0	Never tested	0.00347442	D005901 ||| D006973 ||| D001249	Glaucoma ||| Hypertension ||| Asthma
	CHEMBL423	D058186	BETAXOLOL	Acute Kidney Injury	0	Never tested	0.0761818	D005901 ||| D006973 ||| D001249	Glaucoma ||| Hypertension ||| Asthma
	CHEMBL423	D007676	BETAXOLOL	Kidney Failure, Chronic	0	Never tested	0.0382126	D009798 ||| D005901 ||| D006973 ||| D001249	Ocular Hypertension ||| Glaucoma ||| Hypertension ||| Asthma
	CHEMBL423	D003556	BETAXOLOL	Cystitis	0	Never tested	0.038476	D009798 ||| D005901 ||| D006973 ||| D001249	Ocular Hypertension ||| Glaucoma ||| Hypertension ||| Asthma
	CHEMBL423	D011470	BETAXOLOL	Prostatic Hyperplasia	0	Never tested	0.000933868	D009798 ||| D005901 ||| D006973 ||| D001249	Ocular Hypertension ||| Glaucoma ||| Hypertension ||| Asthma
	CHEMBL423	D011472	BETAXOLOL	Prostatitis	0	Never tested	0.0107351	D005901 ||| D006973 ||| D001249	Glaucoma ||| Hypertension ||| Asthma
	CHEMBL423	D005348	BETAXOLOL	Fibrocystic Breast Disease	0	Never tested	0.00429053	D005901 ||| D006973 ||| D001249	Glaucoma ||| Hypertension ||| Asthma
	CHEMBL423	D006177	BETAXOLOL	Gynecomastia	0	Never tested	0.00213297	D009798 ||| D005901 ||| D006973 ||| D001249	Ocular Hypertension ||| Glaucoma ||| Hypertension ||| Asthma
	CHEMBL423	D004715	BETAXOLOL	Endometriosis	0	Never tested	0.00569728	D009798 ||| D005901 ||| D006973 ||| D001249	Ocular Hypertension ||| Glaucoma ||| Hypertension ||| Asthma
	CHEMBL423	D003680	BETAXOLOL	Deglutition Disorders	0	Never tested	0.0226846	D005901 ||| D006973 ||| D001249	Glaucoma ||| Hypertension ||| Asthma
	CHEMBL423	D001201	BETAXOLOL	Ascites	0	Never tested	0.0253328	D005901 ||| D006973 ||| D001249	Glaucoma ||| Hypertension ||| Asthma
	CHEMBL423	D005076	BETAXOLOL	Exanthema	0	Never tested	0.042542	D005901 ||| D006973 ||| D001249	Glaucoma ||| Hypertension ||| Asthma
	CHEMBL423	D014717	BETAXOLOL	Vertigo	0	Never tested	0.0141465	D009798 ||| D005901 ||| D006973 ||| D001249	Ocular Hypertension ||| Glaucoma ||| Hypertension ||| Asthma
	CHEMBL423	D013575	BETAXOLOL	Syncope	0	Never tested	0.0265495	D005901 ||| D006973 ||| D001249	Glaucoma ||| Hypertension ||| Asthma
	CHEMBL423	D007766	BETAXOLOL	Lacrimal Apparatus Diseases	0	Never tested	0.0465985	D005901 ||| D006973 ||| D001249	Glaucoma ||| Hypertension ||| Asthma
	CHEMBL423	D006471	BETAXOLOL	Gastrointestinal Hemorrhage	0	Never tested	0.0265446	D005901 ||| D006973 ||| D001249	Glaucoma ||| Hypertension ||| Asthma
	CHEMBL423	D010437	BETAXOLOL	Peptic Ulcer	0	Never tested	0.0122101	D009798 ||| D005901 ||| D006973 ||| D001249	Ocular Hypertension ||| Glaucoma ||| Hypertension ||| Asthma
	CHEMBL423	D005921	BETAXOLOL	Glomerulonephritis	0	Never tested	0.00934885	D009798 ||| D005901 ||| D006973 ||| D001249	Ocular Hypertension ||| Glaucoma ||| Hypertension ||| Asthma
	CHEMBL423	D006333	BETAXOLOL	Heart Failure	0	Never tested	0.0709701	D009798 ||| D005901 ||| D006973 ||| D001249	Ocular Hypertension ||| Glaucoma ||| Hypertension ||| Asthma
	CHEMBL423	D006547	BETAXOLOL	Hernia	0	Never tested	0.00171937	D009798 ||| D005901 ||| D006973 ||| D001249	Ocular Hypertension ||| Glaucoma ||| Hypertension ||| Asthma
	CHEMBL423	D006689	BETAXOLOL	Hodgkin Disease	0	Never tested	0.0124479	D009798 ||| D005901 ||| D006973 ||| D001249	Ocular Hypertension ||| Glaucoma ||| Hypertension ||| Asthma
	CHEMBL423	D008113	BETAXOLOL	Liver Neoplasms	0	Never tested	0.00338269	D009798 ||| D005901 ||| D006973 ||| D001249	Ocular Hypertension ||| Glaucoma ||| Hypertension ||| Asthma
	CHEMBL423	D010051	BETAXOLOL	Ovarian Neoplasms	0	Never tested	0.0253458	D009798 ||| D005901 ||| D006973 ||| D001249	Ocular Hypertension ||| Glaucoma ||| Hypertension ||| Asthma
	CHEMBL423	D011471	BETAXOLOL	Prostatic Neoplasms	0	Never tested	0.0491456	D009798 ||| D005901 ||| D006973 ||| D001249	Ocular Hypertension ||| Glaucoma ||| Hypertension ||| Asthma
	CHEMBL423	D000647	BETAXOLOL	Amnesia	0	Never tested	0.00819163	D009798 ||| D005901 ||| D006973 ||| D001249	Ocular Hypertension ||| Glaucoma ||| Hypertension ||| Asthma
	CHEMBL423	D007951	BETAXOLOL	Leukemia, Myeloid	0	Never tested	0.0222564	D005901 ||| D006973 ||| D001249	Glaucoma ||| Hypertension ||| Asthma
	CHEMBL423	D000152	BETAXOLOL	Acne Vulgaris	0	Never tested	0.0123158	D009798 ||| D005901 ||| D006973 ||| D001249	Ocular Hypertension ||| Glaucoma ||| Hypertension ||| Asthma
	CHEMBL423	D000740	BETAXOLOL	Anemia	0	Never tested	0.0128414	D009798 ||| D005901 ||| D006973 ||| D001249	Ocular Hypertension ||| Glaucoma ||| Hypertension ||| Asthma
	CHEMBL423	D001064	BETAXOLOL	Appendicitis	0	Never tested	0.0127532	D009798 ||| D005901 ||| D006973 ||| D001249	Ocular Hypertension ||| Glaucoma ||| Hypertension ||| Asthma
	CHEMBL423	D003248	BETAXOLOL	Constipation	0	Never tested	0.00117299	D009798 ||| D005901 ||| D006973 ||| D001249	Ocular Hypertension ||| Glaucoma ||| Hypertension ||| Asthma
	CHEMBL423	D015352	BETAXOLOL	Dry Eye Syndromes	0	Never tested	0.00518451	D009798 ||| D005901 ||| D006973 ||| D001249	Ocular Hypertension ||| Glaucoma ||| Hypertension ||| Asthma
	CHEMBL423	D004381	BETAXOLOL	Duodenal Ulcer	0	Never tested	0.0328498	D009798 ||| D005901 ||| D006973 ||| D001249	Ocular Hypertension ||| Glaucoma ||| Hypertension ||| Asthma
	CHEMBL423	D015837	BETAXOLOL	Vestibular Diseases	0	Never tested	0.0025739	D005901 ||| D006973 ||| D001249	Glaucoma ||| Hypertension ||| Asthma
	CHEMBL423	D005705	BETAXOLOL	Gallbladder Diseases	0	Never tested	0.0225945	D009798 ||| D005901 ||| D006973 ||| D001249	Ocular Hypertension ||| Glaucoma ||| Hypertension ||| Asthma
	CHEMBL423	D006073	BETAXOLOL	Gout	0	Never tested	0.0528568	D009798 ||| D005901 ||| D006973 ||| D001249	Ocular Hypertension ||| Glaucoma ||| Hypertension ||| Asthma
	CHEMBL423	D001145	BETAXOLOL	Arrhythmias, Cardiac	0	Phase unknown	0.0300476	D009798 ||| D005901 ||| D006973 ||| D001249	Ocular Hypertension ||| Glaucoma ||| Hypertension ||| Asthma
	CHEMBL423	D043183	BETAXOLOL	Irritable Bowel Syndrome	0	Never tested	0.0234511	D009798 ||| D005901 ||| D006973 ||| D001249	Ocular Hypertension ||| Glaucoma ||| Hypertension ||| Asthma
	CHEMBL423	D001851	BETAXOLOL	Bone Diseases, Metabolic	0	Never tested	0.00123405	D005901 ||| D006973 ||| D001249	Glaucoma ||| Hypertension ||| Asthma
	CHEMBL423	D010024	BETAXOLOL	Osteoporosis	0	Never tested	0.00811171	D009798 ||| D005901 ||| D006973 ||| D001249	Ocular Hypertension ||| Glaucoma ||| Hypertension ||| Asthma
	CHEMBL423	D009443	BETAXOLOL	Neuritis	0	Never tested	0.0362522	D005901 ||| D006973 ||| D001249	Glaucoma ||| Hypertension ||| Asthma
	CHEMBL423	D010538	BETAXOLOL	Peritonitis	0	Never tested	0.0289391	D009798 ||| D005901 ||| D006973 ||| D001249	Ocular Hypertension ||| Glaucoma ||| Hypertension ||| Asthma
	CHEMBL423	D010998	BETAXOLOL	Pleurisy	0	Never tested	0.00566533	D005901 ||| D006973 ||| D001249	Glaucoma ||| Hypertension ||| Asthma
	CHEMBL423	D011565	BETAXOLOL	Psoriasis	0	Never tested	0.0220908	D009798 ||| D005901 ||| D006973 ||| D001249	Ocular Hypertension ||| Glaucoma ||| Hypertension ||| Asthma
	CHEMBL423	D012163	BETAXOLOL	Retinal Detachment	0	Never tested	0.0126195	D009798 ||| D005901 ||| D006973 ||| D001249	Ocular Hypertension ||| Glaucoma ||| Hypertension ||| Asthma
	CHEMBL423	D012393	BETAXOLOL	Rosacea	0	Never tested	0.00658576	D009798 ||| D005901 ||| D006973 ||| D001249	Ocular Hypertension ||| Glaucoma ||| Hypertension ||| Asthma
	CHEMBL423	D006042	BETAXOLOL	Goiter	0	Never tested	0.0203022	D009798 ||| D005901 ||| D006973 ||| D001249	Ocular Hypertension ||| Glaucoma ||| Hypertension ||| Asthma
	CHEMBL423	D002546	BETAXOLOL	Ischemic Attack, Transient	0	Never tested	0.0407754	D005901 ||| D006973 ||| D001249	Glaucoma ||| Hypertension ||| Asthma
	CHEMBL423	D000083242	BETAXOLOL	Ischemic Stroke	0	Never tested	0.0968199	D009798 ||| D005901 ||| D006973 ||| D001249	Ocular Hypertension ||| Glaucoma ||| Hypertension ||| Asthma
	CHEMBL423	D012891	BETAXOLOL	Sleep Apnea Syndromes	0	Never tested	0.00241829	D009798 ||| D005901 ||| D006973 ||| D001249	Ocular Hypertension ||| Glaucoma ||| Hypertension ||| Asthma
	CHEMBL423	D013921	BETAXOLOL	Thrombocytopenia	0	Never tested	0.00921263	D005901 ||| D006973 ||| D001249	Glaucoma ||| Hypertension ||| Asthma
	CHEMBL423	D015179	BETAXOLOL	Colorectal Neoplasms	0	Never tested	0.00519591	D009798 ||| D005901 ||| D006973 ||| D001249	Ocular Hypertension ||| Glaucoma ||| Hypertension ||| Asthma
	CHEMBL423	D006627	BETAXOLOL	Hirschsprung Disease	0	Never tested	0.00844183	D009798 ||| D005901 ||| D006973 ||| D001249	Ocular Hypertension ||| Glaucoma ||| Hypertension ||| Asthma
	CHEMBL423	D013964	BETAXOLOL	Thyroid Neoplasms	0	Never tested	0.0325953	D009798 ||| D005901 ||| D006973 ||| D001249	Ocular Hypertension ||| Glaucoma ||| Hypertension ||| Asthma
	CHEMBL423	D010001	BETAXOLOL	Osteitis Deformans	0	Never tested	0.015456	D009798 ||| D005901 ||| D006973 ||| D001249	Ocular Hypertension ||| Glaucoma ||| Hypertension ||| Asthma
	CHEMBL423	D007018	BETAXOLOL	Hypopituitarism	0	Never tested	0.0158453	D009798 ||| D005901 ||| D006973 ||| D001249	Ocular Hypertension ||| Glaucoma ||| Hypertension ||| Asthma
	CHEMBL423	D020246	BETAXOLOL	Venous Thrombosis	0	Never tested	0.011097	D009798 ||| D005901 ||| D006973 ||| D001249	Ocular Hypertension ||| Glaucoma ||| Hypertension ||| Asthma
	CHEMBL423	D000075224	BETAXOLOL	Cardiac Conduction System Disease	0	Never tested	0.00634201	D005901 ||| D006973 ||| D001249	Glaucoma ||| Hypertension ||| Asthma
	CHEMBL423	D003731	BETAXOLOL	Dental Caries	0	Never tested	0.0478499	D009798 ||| D005901 ||| D006973 ||| D001249	Ocular Hypertension ||| Glaucoma ||| Hypertension ||| Asthma
	CHEMBL423	D005242	BETAXOLOL	Fecal Incontinence	0	Never tested	0.0116819	D005901 ||| D006973 ||| D001249	Glaucoma ||| Hypertension ||| Asthma
	CHEMBL423	D016055	BETAXOLOL	Urinary Retention	0	Never tested	0.0774954	D005901 ||| D006973 ||| D001249	Glaucoma ||| Hypertension ||| Asthma
	CHEMBL423	D011141	BETAXOLOL	Polyuria	0	Never tested	0.0179645	D005901 ||| D006973 ||| D001249	Glaucoma ||| Hypertension ||| Asthma
	CHEMBL423	D007762	BETAXOLOL	Labyrinthitis	0	Never tested	0.0363415	D005901 ||| D006973 ||| D001249	Glaucoma ||| Hypertension ||| Asthma
	CHEMBL423	D012878	BETAXOLOL	Skin Neoplasms	0	Never tested	0.0287697	D005901 ||| D006973 ||| D001249	Glaucoma ||| Hypertension ||| Asthma
	CHEMBL423	D009260	BETAXOLOL	Nail Diseases	0	Never tested	0.0103265	D005901 ||| D006973 ||| D001249	Glaucoma ||| Hypertension ||| Asthma
	CHEMBL423	D016491	BETAXOLOL	Peripheral Vascular Diseases	0	Never tested	0.0256534	D005901 ||| D006973 ||| D001249	Glaucoma ||| Hypertension ||| Asthma
	CHEMBL423	D011111	BETAXOLOL	Polymyalgia Rheumatica	0	Never tested	0.0187327	D005901 ||| D006973 ||| D001249	Glaucoma ||| Hypertension ||| Asthma
	CHEMBL423	D013118	BETAXOLOL	Spinal Cord Diseases	0	Never tested	0.0124405	D009798 ||| D005901 ||| D006973 ||| D001249	Ocular Hypertension ||| Glaucoma ||| Hypertension ||| Asthma
	CHEMBL423	D014581	BETAXOLOL	Urticaria	0	Never tested	0.00519983	D009798 ||| D005901 ||| D006973 ||| D001249	Ocular Hypertension ||| Glaucoma ||| Hypertension ||| Asthma
	CHEMBL423	D014648	BETAXOLOL	Varicose Veins	0	Never tested	0.0290977	D009798 ||| D005901 ||| D006973 ||| D001249	Ocular Hypertension ||| Glaucoma ||| Hypertension ||| Asthma
	CHEMBL423	D010031	BETAXOLOL	Otitis	0	Never tested	0.0368142	D009798 ||| D005901 ||| D006973 ||| D001249	Ocular Hypertension ||| Glaucoma ||| Hypertension ||| Asthma
	CHEMBL423	D019966	BETAXOLOL	Substance-Related Disorders	0	Never tested	0.0206129	D005901 ||| D006973 ||| D001249	Glaucoma ||| Hypertension ||| Asthma
	CHEMBL423	D015155	BETAXOLOL	Esophageal Spasm, Diffuse	0	Never tested	0.0103589	D009798 ||| D005901 ||| D006973 ||| D001249	Ocular Hypertension ||| Glaucoma ||| Hypertension ||| Asthma
	CHEMBL424	D001289	SALICYLIC ACID	Attention Deficit Disorder with Hyperactivity	0	Never tested	0.0798906	D011565 ||| D000152 ||| D017492 ||| D001172 ||| D010003	Psoriasis ||| Acne Vulgaris ||| Keratosis, Seborrheic ||| Arthritis, Rheumatoid ||| Osteoarthritis
	CHEMBL424	D001008	SALICYLIC ACID	Anxiety Disorders	0	Never tested	0.00917921	D011565 ||| D000152 ||| D011537 ||| D012878 ||| D017492 ||| D001172 ||| D010003	Psoriasis ||| Acne Vulgaris ||| Pruritus ||| Skin Neoplasms ||| Keratosis, Seborrheic ||| Arthritis, Rheumatoid ||| Osteoarthritis
	CHEMBL424	D013313	SALICYLIC ACID	Stress Disorders, Post-Traumatic	0	Phase unknown	0.0144023	D011565 ||| D000152 ||| D017492 ||| D001172 ||| D010003	Psoriasis ||| Acne Vulgaris ||| Keratosis, Seborrheic ||| Arthritis, Rheumatoid ||| Osteoarthritis
	CHEMBL424	D000856	SALICYLIC ACID	Anorexia Nervosa	0	Never tested	0.00309129	D011565 ||| D000152 ||| D017492 ||| D001172 ||| D010003	Psoriasis ||| Acne Vulgaris ||| Keratosis, Seborrheic ||| Arthritis, Rheumatoid ||| Osteoarthritis
	CHEMBL424	D015228	SALICYLIC ACID	Hypertriglyceridemia	0	Never tested	0.00652154	D011565 ||| D000152 ||| D017492 ||| D001172 ||| D010003	Psoriasis ||| Acne Vulgaris ||| Keratosis, Seborrheic ||| Arthritis, Rheumatoid ||| Osteoarthritis
	CHEMBL424	D003324	SALICYLIC ACID	Coronary Artery Disease	0	Phase III	0.0412221	D011565 ||| D000152 ||| D011537 ||| D012878 ||| D017492 ||| D001172 ||| D010003	Psoriasis ||| Acne Vulgaris ||| Pruritus ||| Skin Neoplasms ||| Keratosis, Seborrheic ||| Arthritis, Rheumatoid ||| Osteoarthritis
	CHEMBL424	D009765	SALICYLIC ACID	Obesity	0	Phase I	0.0661359	D011565 ||| D000152 ||| D011537 ||| D012878 ||| D017492 ||| D001172 ||| D010003	Psoriasis ||| Acne Vulgaris ||| Pruritus ||| Skin Neoplasms ||| Keratosis, Seborrheic ||| Arthritis, Rheumatoid ||| Osteoarthritis
	CHEMBL424	D020177	SALICYLIC ACID	Idiopathic Hypersomnia	0	Never tested	0.00975066	D001172 ||| D010003	Arthritis, Rheumatoid ||| Osteoarthritis
	CHEMBL424	D010300	SALICYLIC ACID	Parkinson Disease	0	Never tested	0.00184025	D011565 ||| D000152 ||| D011537 ||| D012878 ||| D017492 ||| D001172 ||| D010003	Psoriasis ||| Acne Vulgaris ||| Pruritus ||| Skin Neoplasms ||| Keratosis, Seborrheic ||| Arthritis, Rheumatoid ||| Osteoarthritis
	CHEMBL424	D013771	SALICYLIC ACID	Tetralogy of Fallot	0	Never tested	0.067692	D011565 ||| D000152 ||| D017492 ||| D001172 ||| D010003	Psoriasis ||| Acne Vulgaris ||| Keratosis, Seborrheic ||| Arthritis, Rheumatoid ||| Osteoarthritis
	CHEMBL424	D001172	SALICYLIC ACID	Arthritis, Rheumatoid	1	Approved	0.0282	D011565 ||| D000152 ||| D011537 ||| D012878 ||| D017492 ||| D010003	Psoriasis ||| Acne Vulgaris ||| Pruritus ||| Skin Neoplasms ||| Keratosis, Seborrheic ||| Osteoarthritis
	CHEMBL424	D003424	SALICYLIC ACID	Crohn Disease	0	Never tested	0.143485	D011565 ||| D000152 ||| D017492 ||| D001172 ||| D010003	Psoriasis ||| Acne Vulgaris ||| Keratosis, Seborrheic ||| Arthritis, Rheumatoid ||| Osteoarthritis
	CHEMBL424	D003093	SALICYLIC ACID	Colitis, Ulcerative	0	Never tested	0.126766	D011565 ||| D000152 ||| D017492 ||| D001172 ||| D010003	Psoriasis ||| Acne Vulgaris ||| Keratosis, Seborrheic ||| Arthritis, Rheumatoid ||| Osteoarthritis
	CHEMBL424	D015212	SALICYLIC ACID	Inflammatory Bowel Diseases	0	Never tested	0.0564023	D011565 ||| D000152 ||| D011537 ||| D012878 ||| D017492 ||| D001172 ||| D010003	Psoriasis ||| Acne Vulgaris ||| Pruritus ||| Skin Neoplasms ||| Keratosis, Seborrheic ||| Arthritis, Rheumatoid ||| Osteoarthritis
	CHEMBL424	D002761	SALICYLIC ACID	Cholangitis	0	Never tested	0.103516	D011565 ||| D000152 ||| D017492 ||| D001172 ||| D010003	Psoriasis ||| Acne Vulgaris ||| Keratosis, Seborrheic ||| Arthritis, Rheumatoid ||| Osteoarthritis
	CHEMBL424	D017098	SALICYLIC ACID	IgA Deficiency	0	Status unknown	0.0100474	D011565 ||| D000152 ||| D017492 ||| D001172 ||| D010003	Psoriasis ||| Acne Vulgaris ||| Keratosis, Seborrheic ||| Arthritis, Rheumatoid ||| Osteoarthritis
	CHEMBL424	D008268	SALICYLIC ACID	Macular Degeneration	0	Never tested	0.0226224	D011565 ||| D000152 ||| D011537 ||| D012878 ||| D017492 ||| D001172 ||| D010003	Psoriasis ||| Acne Vulgaris ||| Pruritus ||| Skin Neoplasms ||| Keratosis, Seborrheic ||| Arthritis, Rheumatoid ||| Osteoarthritis
	CHEMBL424	D034381	SALICYLIC ACID	Hearing Loss	0	Never tested	0.00763488	D011565 ||| D000152 ||| D017492 ||| D001172 ||| D010003	Psoriasis ||| Acne Vulgaris ||| Keratosis, Seborrheic ||| Arthritis, Rheumatoid ||| Osteoarthritis
	CHEMBL424	D014012	SALICYLIC ACID	Tinnitus	0	Phase unknown	0.0116429	D001172 ||| D010003	Arthritis, Rheumatoid ||| Osteoarthritis
	CHEMBL424	D000505	SALICYLIC ACID	Alopecia	0	Never tested	0.0355601	D011565 ||| D000152 ||| D017492 ||| D001172 ||| D010003	Psoriasis ||| Acne Vulgaris ||| Keratosis, Seborrheic ||| Arthritis, Rheumatoid ||| Osteoarthritis
	CHEMBL424	D019226	SALICYLIC ACID	Oral Ulcer	0	Never tested	0.0311099	D011565 ||| D000152 ||| D017492 ||| D001172 ||| D010003	Psoriasis ||| Acne Vulgaris ||| Keratosis, Seborrheic ||| Arthritis, Rheumatoid ||| Osteoarthritis
	CHEMBL424	D000787	SALICYLIC ACID	Angina Pectoris	0	Never tested	0.0443059	D011565 ||| D000152 ||| D011537 ||| D012878 ||| D017492 ||| D001172 ||| D010003	Psoriasis ||| Acne Vulgaris ||| Pruritus ||| Skin Neoplasms ||| Keratosis, Seborrheic ||| Arthritis, Rheumatoid ||| Osteoarthritis
	CHEMBL424	D065631	SALICYLIC ACID	Rhinitis, Allergic	0	Phase I	0.0563974	D011565 ||| D000152 ||| D011537 ||| D012878 ||| D017492 ||| D001172 ||| D010003	Psoriasis ||| Acne Vulgaris ||| Pruritus ||| Skin Neoplasms ||| Keratosis, Seborrheic ||| Arthritis, Rheumatoid ||| Osteoarthritis
	CHEMBL424	D001249	SALICYLIC ACID	Asthma	0	Never tested	0.0670699	D011565 ||| D000152 ||| D011537 ||| D012878 ||| D017492 ||| D001172 ||| D010003	Psoriasis ||| Acne Vulgaris ||| Pruritus ||| Skin Neoplasms ||| Keratosis, Seborrheic ||| Arthritis, Rheumatoid ||| Osteoarthritis
	CHEMBL424	D005764	SALICYLIC ACID	Gastroesophageal Reflux	0	Never tested	0.0685777	D011565 ||| D000152 ||| D011537 ||| D012878 ||| D017492 ||| D001172 ||| D010003	Psoriasis ||| Acne Vulgaris ||| Pruritus ||| Skin Neoplasms ||| Keratosis, Seborrheic ||| Arthritis, Rheumatoid ||| Osteoarthritis
	CHEMBL424	D007037	SALICYLIC ACID	Hypothyroidism	0	Never tested	0.117602	D011565 ||| D000152 ||| D017492 ||| D001172 ||| D010003	Psoriasis ||| Acne Vulgaris ||| Keratosis, Seborrheic ||| Arthritis, Rheumatoid ||| Osteoarthritis
	CHEMBL424	D008881	SALICYLIC ACID	Migraine Disorders	0	Never tested	0.0014853	D011565 ||| D000152 ||| D011537 ||| D012878 ||| D017492 ||| D001172 ||| D010003	Psoriasis ||| Acne Vulgaris ||| Pruritus ||| Skin Neoplasms ||| Keratosis, Seborrheic ||| Arthritis, Rheumatoid ||| Osteoarthritis
	CHEMBL424	D004485	SALICYLIC ACID	Eczema	0	Never tested	0.0177531	D011565 ||| D000152 ||| D011537 ||| D012878 ||| D017492 ||| D001172 ||| D010003	Psoriasis ||| Acne Vulgaris ||| Pruritus ||| Skin Neoplasms ||| Keratosis, Seborrheic ||| Arthritis, Rheumatoid ||| Osteoarthritis
	CHEMBL424	D006937	SALICYLIC ACID	Hypercholesterolemia	0	Phase II	0.0251711	D011565 ||| D000152 ||| D011537 ||| D012878 ||| D017492 ||| D001172 ||| D010003	Psoriasis ||| Acne Vulgaris ||| Pruritus ||| Skin Neoplasms ||| Keratosis, Seborrheic ||| Arthritis, Rheumatoid ||| Osteoarthritis
	CHEMBL424	D012626	SALICYLIC ACID	Sebaceous Gland Neoplasms	0	Status unknown	0.163718	D011565 ||| D000152 ||| D017492 ||| D001172 ||| D010003	Psoriasis ||| Acne Vulgaris ||| Keratosis, Seborrheic ||| Arthritis, Rheumatoid ||| Osteoarthritis
	CHEMBL424	D001943	SALICYLIC ACID	Breast Neoplasms	0	Never tested	0.038593	D011565 ||| D000152 ||| D011537 ||| D012878 ||| D017492 ||| D001172 ||| D010003	Psoriasis ||| Acne Vulgaris ||| Pruritus ||| Skin Neoplasms ||| Keratosis, Seborrheic ||| Arthritis, Rheumatoid ||| Osteoarthritis
	CHEMBL424	D002280	SALICYLIC ACID	Carcinoma, Basal Cell	0	Never tested	0.196423	D011565 ||| D000152 ||| D011537 ||| D012878 ||| D017492 ||| D001172 ||| D010003	Psoriasis ||| Acne Vulgaris ||| Pruritus ||| Skin Neoplasms ||| Keratosis, Seborrheic ||| Arthritis, Rheumatoid ||| Osteoarthritis
	CHEMBL424	D000230	SALICYLIC ACID	Adenocarcinoma	0	Never tested	0.0222302	D011565 ||| D000152 ||| D017492 ||| D001172 ||| D010003	Psoriasis ||| Acne Vulgaris ||| Keratosis, Seborrheic ||| Arthritis, Rheumatoid ||| Osteoarthritis
	CHEMBL424	D002386	SALICYLIC ACID	Cataract	0	Never tested	0.0184115	D011565 ||| D000152 ||| D011537 ||| D012878 ||| D017492 ||| D001172 ||| D010003	Psoriasis ||| Acne Vulgaris ||| Pruritus ||| Skin Neoplasms ||| Keratosis, Seborrheic ||| Arthritis, Rheumatoid ||| Osteoarthritis
	CHEMBL424	D006552	SALICYLIC ACID	Hernia, Inguinal	0	Never tested	0.000770576	D011565 ||| D000152 ||| D011537 ||| D012878 ||| D017492 ||| D001172 ||| D010003	Psoriasis ||| Acne Vulgaris ||| Pruritus ||| Skin Neoplasms ||| Keratosis, Seborrheic ||| Arthritis, Rheumatoid ||| Osteoarthritis
	CHEMBL424	D012005	SALICYLIC ACID	Rectal Prolapse	0	Status unknown	0.0393187	D011565 ||| D000152 ||| D017492 ||| D001172 ||| D010003	Psoriasis ||| Acne Vulgaris ||| Keratosis, Seborrheic ||| Arthritis, Rheumatoid ||| Osteoarthritis
	CHEMBL424	D014029	SALICYLIC ACID	Tobacco Use Disorder	0	Never tested	0.0329441	D011565 ||| D000152 ||| D017492 ||| D001172 ||| D010003	Psoriasis ||| Acne Vulgaris ||| Keratosis, Seborrheic ||| Arthritis, Rheumatoid ||| Osteoarthritis
	CHEMBL424	D009203	SALICYLIC ACID	Myocardial Infarction	0	Never tested	0.0207351	D011565 ||| D000152 ||| D011537 ||| D012878 ||| D017492 ||| D001172 ||| D010003	Psoriasis ||| Acne Vulgaris ||| Pruritus ||| Skin Neoplasms ||| Keratosis, Seborrheic ||| Arthritis, Rheumatoid ||| Osteoarthritis
	CHEMBL424	D005756	SALICYLIC ACID	Gastritis	0	Never tested	0.00610233	D011565 ||| D000152 ||| D011537 ||| D012878 ||| D017492 ||| D001172 ||| D010003	Psoriasis ||| Acne Vulgaris ||| Pruritus ||| Skin Neoplasms ||| Keratosis, Seborrheic ||| Arthritis, Rheumatoid ||| Osteoarthritis
	CHEMBL424	D006548	SALICYLIC ACID	Hernia, Diaphragmatic	0	Never tested	0.0448873	D011565 ||| D000152 ||| D011537 ||| D012878 ||| D017492 ||| D001172 ||| D010003	Psoriasis ||| Acne Vulgaris ||| Pruritus ||| Skin Neoplasms ||| Keratosis, Seborrheic ||| Arthritis, Rheumatoid ||| Osteoarthritis
	CHEMBL424	D000076385	SALICYLIC ACID	Diverticular Diseases	0	Never tested	0.0116772	D011565 ||| D000152 ||| D017492 ||| D001172 ||| D010003	Psoriasis ||| Acne Vulgaris ||| Keratosis, Seborrheic ||| Arthritis, Rheumatoid ||| Osteoarthritis
	CHEMBL424	D007319	SALICYLIC ACID	Sleep Initiation and Maintenance Disorders	0	Never tested	0.0948837	D011565 ||| D000152 ||| D011537 ||| D012878 ||| D017492 ||| D001172 ||| D010003	Psoriasis ||| Acne Vulgaris ||| Pruritus ||| Skin Neoplasms ||| Keratosis, Seborrheic ||| Arthritis, Rheumatoid ||| Osteoarthritis
	CHEMBL424	D009290	SALICYLIC ACID	Narcolepsy	0	Never tested	0.0175992	D011565 ||| D000152 ||| D011537 ||| D012878 ||| D017492 ||| D001172 ||| D010003	Psoriasis ||| Acne Vulgaris ||| Pruritus ||| Skin Neoplasms ||| Keratosis, Seborrheic ||| Arthritis, Rheumatoid ||| Osteoarthritis
	CHEMBL424	D003922	SALICYLIC ACID	Diabetes Mellitus, Type 1	0	Phase II	0.10585	D011565 ||| D000152 ||| D017492 ||| D001172 ||| D010003	Psoriasis ||| Acne Vulgaris ||| Keratosis, Seborrheic ||| Arthritis, Rheumatoid ||| Osteoarthritis
	CHEMBL424	D002446	SALICYLIC ACID	Celiac Disease	0	Never tested	0.107406	D011565 ||| D000152 ||| D017492 ||| D001172 ||| D010003	Psoriasis ||| Acne Vulgaris ||| Keratosis, Seborrheic ||| Arthritis, Rheumatoid ||| Osteoarthritis
	CHEMBL424	D008105	SALICYLIC ACID	Liver Cirrhosis, Biliary	0	Never tested	0.0176091	D011565 ||| D000152 ||| D017492 ||| D001172 ||| D010003	Psoriasis ||| Acne Vulgaris ||| Keratosis, Seborrheic ||| Arthritis, Rheumatoid ||| Osteoarthritis
	CHEMBL424	D014820	SALICYLIC ACID	Vitiligo	0	Never tested	0.0593886	D011565 ||| D000152 ||| D017492 ||| D001172 ||| D010003	Psoriasis ||| Acne Vulgaris ||| Keratosis, Seborrheic ||| Arthritis, Rheumatoid ||| Osteoarthritis
	CHEMBL424	D009798	SALICYLIC ACID	Ocular Hypertension	0	Never tested	0.00788374	D011565 ||| D000152 ||| D017492 ||| D001172 ||| D010003	Psoriasis ||| Acne Vulgaris ||| Keratosis, Seborrheic ||| Arthritis, Rheumatoid ||| Osteoarthritis
	CHEMBL424	D009447	SALICYLIC ACID	Neuroblastoma	0	Never tested	0.00925133	D011565 ||| D000152 ||| D017492 ||| D001172 ||| D010003	Psoriasis ||| Acne Vulgaris ||| Keratosis, Seborrheic ||| Arthritis, Rheumatoid ||| Osteoarthritis
	CHEMBL424	D012559	SALICYLIC ACID	Schizophrenia	0	Never tested	0.0452742	D011565 ||| D000152 ||| D011537 ||| D012878 ||| D017492 ||| D001172 ||| D010003	Psoriasis ||| Acne Vulgaris ||| Pruritus ||| Skin Neoplasms ||| Keratosis, Seborrheic ||| Arthritis, Rheumatoid ||| Osteoarthritis
	CHEMBL424	D000690	SALICYLIC ACID	Amyotrophic Lateral Sclerosis	0	Never tested	0.0231537	D011565 ||| D000152 ||| D017492 ||| D001172 ||| D010003	Psoriasis ||| Acne Vulgaris ||| Keratosis, Seborrheic ||| Arthritis, Rheumatoid ||| Osteoarthritis
	CHEMBL424	D008180	SALICYLIC ACID	Lupus Erythematosus, Systemic	0	Never tested	0.10987	D011565 ||| D000152 ||| D011537 ||| D012878 ||| D017492 ||| D001172 ||| D010003	Psoriasis ||| Acne Vulgaris ||| Pruritus ||| Skin Neoplasms ||| Keratosis, Seborrheic ||| Arthritis, Rheumatoid ||| Osteoarthritis
	CHEMBL424	D000437	SALICYLIC ACID	Alcoholism	0	Never tested	0.00182595	D011565 ||| D000152 ||| D017492 ||| D001172 ||| D010003	Psoriasis ||| Acne Vulgaris ||| Keratosis, Seborrheic ||| Arthritis, Rheumatoid ||| Osteoarthritis
	CHEMBL424	D000067877	SALICYLIC ACID	Autism Spectrum Disorder	0	Never tested	0.0149142	D011565 ||| D000152 ||| D017492 ||| D001172 ||| D010003	Psoriasis ||| Acne Vulgaris ||| Keratosis, Seborrheic ||| Arthritis, Rheumatoid ||| Osteoarthritis
	CHEMBL424	D001714	SALICYLIC ACID	Bipolar Disorder	0	Never tested	0.0549823	D011565 ||| D000152 ||| D011537 ||| D012878 ||| D017492 ||| D001172 ||| D010003	Psoriasis ||| Acne Vulgaris ||| Pruritus ||| Skin Neoplasms ||| Keratosis, Seborrheic ||| Arthritis, Rheumatoid ||| Osteoarthritis
	CHEMBL424	D009771	SALICYLIC ACID	Obsessive-Compulsive Disorder	0	Never tested	0.00284576	D011565 ||| D000152 ||| D017492 ||| D001172 ||| D010003	Psoriasis ||| Acne Vulgaris ||| Keratosis, Seborrheic ||| Arthritis, Rheumatoid ||| Osteoarthritis
	CHEMBL424	D003924	SALICYLIC ACID	Diabetes Mellitus, Type 2	0	Phase unknown	0.00856573	D011565 ||| D000152 ||| D017492 ||| D001172 ||| D010003	Psoriasis ||| Acne Vulgaris ||| Keratosis, Seborrheic ||| Arthritis, Rheumatoid ||| Osteoarthritis
	CHEMBL424	D000544	SALICYLIC ACID	Alzheimer Disease	0	Never tested	0.0504993	D011565 ||| D000152 ||| D017492 ||| D001172 ||| D010003	Psoriasis ||| Acne Vulgaris ||| Keratosis, Seborrheic ||| Arthritis, Rheumatoid ||| Osteoarthritis
	CHEMBL424	D004827	SALICYLIC ACID	Epilepsy	0	Never tested	0.00655279	D011565 ||| D000152 ||| D011537 ||| D012878 ||| D017492 ||| D001172 ||| D010003	Psoriasis ||| Acne Vulgaris ||| Pruritus ||| Skin Neoplasms ||| Keratosis, Seborrheic ||| Arthritis, Rheumatoid ||| Osteoarthritis
	CHEMBL424	D005901	SALICYLIC ACID	Glaucoma	0	Never tested	0.030528	D011565 ||| D000152 ||| D011537 ||| D012878 ||| D017492 ||| D001172 ||| D010003	Psoriasis ||| Acne Vulgaris ||| Pruritus ||| Skin Neoplasms ||| Keratosis, Seborrheic ||| Arthritis, Rheumatoid ||| Osteoarthritis
	CHEMBL424	D051436	SALICYLIC ACID	Renal Insufficiency, Chronic	0	Never tested	0.0175233	D011565 ||| D000152 ||| D017492 ||| D001172 ||| D010003	Psoriasis ||| Acne Vulgaris ||| Keratosis, Seborrheic ||| Arthritis, Rheumatoid ||| Osteoarthritis
	CHEMBL424	D013167	SALICYLIC ACID	Spondylitis, Ankylosing	0	Never tested	0.085973	D011565 ||| D000152 ||| D017492 ||| D001172 ||| D010003	Psoriasis ||| Acne Vulgaris ||| Keratosis, Seborrheic ||| Arthritis, Rheumatoid ||| Osteoarthritis
	CHEMBL424	D003863	SALICYLIC ACID	Depression	0	Phase II	0.0550588	D011565 ||| D000152 ||| D011537 ||| D012878 ||| D017492 ||| D001172 ||| D010003	Psoriasis ||| Acne Vulgaris ||| Pruritus ||| Skin Neoplasms ||| Keratosis, Seborrheic ||| Arthritis, Rheumatoid ||| Osteoarthritis
	CHEMBL424	D010003	SALICYLIC ACID	Osteoarthritis	1	Approved	0.0401838	D011565 ||| D000152 ||| D011537 ||| D012878 ||| D017492 ||| D001172	Psoriasis ||| Acne Vulgaris ||| Pruritus ||| Skin Neoplasms ||| Keratosis, Seborrheic ||| Arthritis, Rheumatoid
	CHEMBL424	D000419	SALICYLIC ACID	Albuminuria	0	Never tested	0.0127746	D011565 ||| D000152 ||| D017492 ||| D001172 ||| D010003	Psoriasis ||| Acne Vulgaris ||| Keratosis, Seborrheic ||| Arthritis, Rheumatoid ||| Osteoarthritis
	CHEMBL424	D001281	SALICYLIC ACID	Atrial Fibrillation	0	Never tested	0.0255732	D011565 ||| D000152 ||| D011537 ||| D012878 ||| D017492 ||| D001172 ||| D010003	Psoriasis ||| Acne Vulgaris ||| Pruritus ||| Skin Neoplasms ||| Keratosis, Seborrheic ||| Arthritis, Rheumatoid ||| Osteoarthritis
	CHEMBL424	D006973	SALICYLIC ACID	Hypertension	0	Never tested	0.0473937	D011565 ||| D000152 ||| D011537 ||| D012878 ||| D017492 ||| D001172 ||| D010003	Psoriasis ||| Acne Vulgaris ||| Pruritus ||| Skin Neoplasms ||| Keratosis, Seborrheic ||| Arthritis, Rheumatoid ||| Osteoarthritis
	CHEMBL424	D006327	SALICYLIC ACID	Heart Block	0	Never tested	0.011693	D011565 ||| D000152 ||| D011537 ||| D012878 ||| D017492 ||| D001172 ||| D010003	Psoriasis ||| Acne Vulgaris ||| Pruritus ||| Skin Neoplasms ||| Keratosis, Seborrheic ||| Arthritis, Rheumatoid ||| Osteoarthritis
	CHEMBL424	D055623	SALICYLIC ACID	Keratosis, Actinic	0	Phase unknown	0.0230504	D011565 ||| D000152 ||| D011537 ||| D012878 ||| D017492 ||| D001172 ||| D010003	Psoriasis ||| Acne Vulgaris ||| Pruritus ||| Skin Neoplasms ||| Keratosis, Seborrheic ||| Arthritis, Rheumatoid ||| Osteoarthritis
	CHEMBL424	D001991	SALICYLIC ACID	Bronchitis	0	Never tested	0.018769	D011565 ||| D000152 ||| D011537 ||| D012878 ||| D017492 ||| D001172 ||| D010003	Psoriasis ||| Acne Vulgaris ||| Pruritus ||| Skin Neoplasms ||| Keratosis, Seborrheic ||| Arthritis, Rheumatoid ||| Osteoarthritis
	CHEMBL424	D008175	SALICYLIC ACID	Lung Neoplasms	0	Never tested	0.105422	D011565 ||| D000152 ||| D011537 ||| D012878 ||| D017492 ||| D001172 ||| D010003	Psoriasis ||| Acne Vulgaris ||| Pruritus ||| Skin Neoplasms ||| Keratosis, Seborrheic ||| Arthritis, Rheumatoid ||| Osteoarthritis
	CHEMBL424	D008545	SALICYLIC ACID	Melanoma	0	Never tested	0.11876	D011565 ||| D000152 ||| D011537 ||| D012878 ||| D017492 ||| D001172 ||| D010003	Psoriasis ||| Acne Vulgaris ||| Pruritus ||| Skin Neoplasms ||| Keratosis, Seborrheic ||| Arthritis, Rheumatoid ||| Osteoarthritis
	CHEMBL424	D008228	SALICYLIC ACID	Lymphoma, Non-Hodgkin	0	Phase I	0.00321248	D011565 ||| D000152 ||| D011537 ||| D012878 ||| D017492 ||| D001172 ||| D010003	Psoriasis ||| Acne Vulgaris ||| Pruritus ||| Skin Neoplasms ||| Keratosis, Seborrheic ||| Arthritis, Rheumatoid ||| Osteoarthritis
	CHEMBL424	D002294	SALICYLIC ACID	Carcinoma, Squamous Cell	0	Never tested	0.0291279	D011565 ||| D000152 ||| D011537 ||| D012878 ||| D017492 ||| D001172 ||| D010003	Psoriasis ||| Acne Vulgaris ||| Pruritus ||| Skin Neoplasms ||| Keratosis, Seborrheic ||| Arthritis, Rheumatoid ||| Osteoarthritis
	CHEMBL424	D002349	SALICYLIC ACID	Carpal Tunnel Syndrome	0	Never tested	0.0492187	D011565 ||| D000152 ||| D011537 ||| D012878 ||| D017492 ||| D001172 ||| D010003	Psoriasis ||| Acne Vulgaris ||| Pruritus ||| Skin Neoplasms ||| Keratosis, Seborrheic ||| Arthritis, Rheumatoid ||| Osteoarthritis
	CHEMBL424	D016883	SALICYLIC ACID	Diabetic Ketoacidosis	0	Never tested	0.0638828	D011565 ||| D000152 ||| D011537 ||| D012878 ||| D017492 ||| D001172 ||| D010003	Psoriasis ||| Acne Vulgaris ||| Pruritus ||| Skin Neoplasms ||| Keratosis, Seborrheic ||| Arthritis, Rheumatoid ||| Osteoarthritis
	CHEMBL424	D001749	SALICYLIC ACID	Urinary Bladder Neoplasms	0	Never tested	0.00188991	D011565 ||| D000152 ||| D011537 ||| D012878 ||| D017492 ||| D001172 ||| D010003	Psoriasis ||| Acne Vulgaris ||| Pruritus ||| Skin Neoplasms ||| Keratosis, Seborrheic ||| Arthritis, Rheumatoid ||| Osteoarthritis
	CHEMBL424	D007889	SALICYLIC ACID	Leiomyoma	0	Never tested	0.058593	D011565 ||| D000152 ||| D011537 ||| D012878 ||| D017492 ||| D001172 ||| D010003	Psoriasis ||| Acne Vulgaris ||| Pruritus ||| Skin Neoplasms ||| Keratosis, Seborrheic ||| Arthritis, Rheumatoid ||| Osteoarthritis
	CHEMBL424	D018798	SALICYLIC ACID	Anemia, Iron-Deficiency	0	Never tested	0.00270037	D011565 ||| D000152 ||| D011537 ||| D012878 ||| D017492 ||| D001172 ||| D010003	Psoriasis ||| Acne Vulgaris ||| Pruritus ||| Skin Neoplasms ||| Keratosis, Seborrheic ||| Arthritis, Rheumatoid ||| Osteoarthritis
	CHEMBL424	D000380	SALICYLIC ACID	Agranulocytosis	0	Never tested	0.0128259	D011565 ||| D000152 ||| D011537 ||| D012878 ||| D017492 ||| D001172 ||| D010003	Psoriasis ||| Acne Vulgaris ||| Pruritus ||| Skin Neoplasms ||| Keratosis, Seborrheic ||| Arthritis, Rheumatoid ||| Osteoarthritis
	CHEMBL424	D012893	SALICYLIC ACID	Sleep Wake Disorders	0	Phase unknown	0.00519963	D011565 ||| D000152 ||| D011537 ||| D012878 ||| D017492 ||| D001172 ||| D010003	Psoriasis ||| Acne Vulgaris ||| Pruritus ||| Skin Neoplasms ||| Keratosis, Seborrheic ||| Arthritis, Rheumatoid ||| Osteoarthritis
	CHEMBL424	D006429	SALICYLIC ACID	Hemiplegia	0	Never tested	0.00831306	D011565 ||| D000152 ||| D011537 ||| D012878 ||| D017492 ||| D001172 ||| D010003	Psoriasis ||| Acne Vulgaris ||| Pruritus ||| Skin Neoplasms ||| Keratosis, Seborrheic ||| Arthritis, Rheumatoid ||| Osteoarthritis
	CHEMBL424	D011655	SALICYLIC ACID	Pulmonary Embolism	0	Never tested	0.0039312	D011565 ||| D000152 ||| D011537 ||| D012878 ||| D017492 ||| D001172 ||| D010003	Psoriasis ||| Acne Vulgaris ||| Pruritus ||| Skin Neoplasms ||| Keratosis, Seborrheic ||| Arthritis, Rheumatoid ||| Osteoarthritis
	CHEMBL424	D009202	SALICYLIC ACID	Cardiomyopathies	0	Never tested	0.00716258	D011565 ||| D000152 ||| D011537 ||| D012878 ||| D017492 ||| D001172 ||| D010003	Psoriasis ||| Acne Vulgaris ||| Pruritus ||| Skin Neoplasms ||| Keratosis, Seborrheic ||| Arthritis, Rheumatoid ||| Osteoarthritis
	CHEMBL424	D013345	SALICYLIC ACID	Subarachnoid Hemorrhage	0	Never tested	0.00789752	D011565 ||| D000152 ||| D011537 ||| D012878 ||| D017492 ||| D001172 ||| D010003	Psoriasis ||| Acne Vulgaris ||| Pruritus ||| Skin Neoplasms ||| Keratosis, Seborrheic ||| Arthritis, Rheumatoid ||| Osteoarthritis
	CHEMBL424	D002543	SALICYLIC ACID	Cerebral Hemorrhage	0	Never tested	0.0232606	D011565 ||| D000152 ||| D011537 ||| D012878 ||| D017492 ||| D001172 ||| D010003	Psoriasis ||| Acne Vulgaris ||| Pruritus ||| Skin Neoplasms ||| Keratosis, Seborrheic ||| Arthritis, Rheumatoid ||| Osteoarthritis
	CHEMBL424	D002544	SALICYLIC ACID	Cerebral Infarction	0	Phase II	0.02215	D011565 ||| D000152 ||| D011537 ||| D012878 ||| D017492 ||| D001172 ||| D010003	Psoriasis ||| Acne Vulgaris ||| Pruritus ||| Skin Neoplasms ||| Keratosis, Seborrheic ||| Arthritis, Rheumatoid ||| Osteoarthritis
	CHEMBL424	D050197	SALICYLIC ACID	Arteriosclerosis	0	Never tested	0.00895548	D011565 ||| D000152 ||| D011537 ||| D012878 ||| D017492 ||| D001172 ||| D010003	Psoriasis ||| Acne Vulgaris ||| Pruritus ||| Skin Neoplasms ||| Keratosis, Seborrheic ||| Arthritis, Rheumatoid ||| Osteoarthritis
	CHEMBL424	D010689	SALICYLIC ACID	Phlebitis	0	Never tested	0.0108473	D011565 ||| D000152 ||| D011537 ||| D012878 ||| D017492 ||| D001172 ||| D010003	Psoriasis ||| Acne Vulgaris ||| Pruritus ||| Skin Neoplasms ||| Keratosis, Seborrheic ||| Arthritis, Rheumatoid ||| Osteoarthritis
	CHEMBL424	D006484	SALICYLIC ACID	Hemorrhoids	0	Never tested	0.00260461	D011565 ||| D000152 ||| D011537 ||| D012878 ||| D017492 ||| D001172 ||| D010003	Psoriasis ||| Acne Vulgaris ||| Pruritus ||| Skin Neoplasms ||| Keratosis, Seborrheic ||| Arthritis, Rheumatoid ||| Osteoarthritis
	CHEMBL424	D007022	SALICYLIC ACID	Hypotension	0	Never tested	0.00455583	D011565 ||| D000152 ||| D011537 ||| D012878 ||| D017492 ||| D001172 ||| D010003	Psoriasis ||| Acne Vulgaris ||| Pruritus ||| Skin Neoplasms ||| Keratosis, Seborrheic ||| Arthritis, Rheumatoid ||| Osteoarthritis
	CHEMBL424	D012852	SALICYLIC ACID	Sinusitis	0	Never tested	0.00811407	D011565 ||| D000152 ||| D011537 ||| D012878 ||| D017492 ||| D001172 ||| D010003	Psoriasis ||| Acne Vulgaris ||| Pruritus ||| Skin Neoplasms ||| Keratosis, Seborrheic ||| Arthritis, Rheumatoid ||| Osteoarthritis
	CHEMBL424	D010996	SALICYLIC ACID	Pleural Effusion	0	Never tested	0.0226795	D011565 ||| D000152 ||| D011537 ||| D012878 ||| D017492 ||| D001172 ||| D010003	Psoriasis ||| Acne Vulgaris ||| Pruritus ||| Skin Neoplasms ||| Keratosis, Seborrheic ||| Arthritis, Rheumatoid ||| Osteoarthritis
	CHEMBL424	D011030	SALICYLIC ACID	Pneumothorax	0	Never tested	0.00112123	D011565 ||| D000152 ||| D011537 ||| D012878 ||| D017492 ||| D001172 ||| D010003	Psoriasis ||| Acne Vulgaris ||| Pruritus ||| Skin Neoplasms ||| Keratosis, Seborrheic ||| Arthritis, Rheumatoid ||| Osteoarthritis
	CHEMBL424	D014060	SALICYLIC ACID	Tongue Diseases	0	Status unknown	0.0235765	D011565 ||| D000152 ||| D011537 ||| D012878 ||| D017492 ||| D001172 ||| D010003	Psoriasis ||| Acne Vulgaris ||| Pruritus ||| Skin Neoplasms ||| Keratosis, Seborrheic ||| Arthritis, Rheumatoid ||| Osteoarthritis
	CHEMBL424	D004941	SALICYLIC ACID	Esophagitis	0	Never tested	0.0104036	D011565 ||| D000152 ||| D011537 ||| D012878 ||| D017492 ||| D001172 ||| D010003	Psoriasis ||| Acne Vulgaris ||| Pruritus ||| Skin Neoplasms ||| Keratosis, Seborrheic ||| Arthritis, Rheumatoid ||| Osteoarthritis
	CHEMBL424	D013276	SALICYLIC ACID	Stomach Ulcer	0	Never tested	0.0239841	D011565 ||| D000152 ||| D011537 ||| D012878 ||| D017492 ||| D001172 ||| D010003	Psoriasis ||| Acne Vulgaris ||| Pruritus ||| Skin Neoplasms ||| Keratosis, Seborrheic ||| Arthritis, Rheumatoid ||| Osteoarthritis
	CHEMBL424	D004415	SALICYLIC ACID	Dyspepsia	0	Never tested	0.0910189	D011565 ||| D000152 ||| D011537 ||| D012878 ||| D017492 ||| D001172 ||| D010003	Psoriasis ||| Acne Vulgaris ||| Pruritus ||| Skin Neoplasms ||| Keratosis, Seborrheic ||| Arthritis, Rheumatoid ||| Osteoarthritis
	CHEMBL424	D002769	SALICYLIC ACID	Cholelithiasis	0	Never tested	0.0222338	D011565 ||| D000152 ||| D011537 ||| D012878 ||| D017492 ||| D001172 ||| D010003	Psoriasis ||| Acne Vulgaris ||| Pruritus ||| Skin Neoplasms ||| Keratosis, Seborrheic ||| Arthritis, Rheumatoid ||| Osteoarthritis
	CHEMBL424	D002764	SALICYLIC ACID	Cholecystitis	0	Never tested	0.0205793	D011565 ||| D000152 ||| D011537 ||| D012878 ||| D017492 ||| D001172 ||| D010003	Psoriasis ||| Acne Vulgaris ||| Pruritus ||| Skin Neoplasms ||| Keratosis, Seborrheic ||| Arthritis, Rheumatoid ||| Osteoarthritis
	CHEMBL424	D010195	SALICYLIC ACID	Pancreatitis	0	Never tested	0.0191411	D011565 ||| D000152 ||| D011537 ||| D012878 ||| D017492 ||| D001172 ||| D010003	Psoriasis ||| Acne Vulgaris ||| Pruritus ||| Skin Neoplasms ||| Keratosis, Seborrheic ||| Arthritis, Rheumatoid ||| Osteoarthritis
	CHEMBL424	D008286	SALICYLIC ACID	Malabsorption Syndromes	0	Never tested	0.0180501	D011565 ||| D000152 ||| D011537 ||| D012878 ||| D017492 ||| D001172 ||| D010003	Psoriasis ||| Acne Vulgaris ||| Pruritus ||| Skin Neoplasms ||| Keratosis, Seborrheic ||| Arthritis, Rheumatoid ||| Osteoarthritis
	CHEMBL424	D002481	SALICYLIC ACID	Cellulitis	0	Never tested	0.00635684	D011565 ||| D000152 ||| D011537 ||| D012878 ||| D017492 ||| D001172 ||| D010003	Psoriasis ||| Acne Vulgaris ||| Pruritus ||| Skin Neoplasms ||| Keratosis, Seborrheic ||| Arthritis, Rheumatoid ||| Osteoarthritis
	CHEMBL424	D011537	SALICYLIC ACID	Pruritus	1	Approved	0.00824479	D011565 ||| D000152 ||| D012878 ||| D017492 ||| D001172 ||| D010003	Psoriasis ||| Acne Vulgaris ||| Skin Neoplasms ||| Keratosis, Seborrheic ||| Arthritis, Rheumatoid ||| Osteoarthritis
	CHEMBL424	D008010	SALICYLIC ACID	Lichen Planus	0	Never tested	0.0295025	D011565 ||| D000152 ||| D011537 ||| D012878 ||| D017492 ||| D001172 ||| D010003	Psoriasis ||| Acne Vulgaris ||| Pruritus ||| Skin Neoplasms ||| Keratosis, Seborrheic ||| Arthritis, Rheumatoid ||| Osteoarthritis
	CHEMBL424	D017492	SALICYLIC ACID	Keratosis, Seborrheic	1	Approved	0.00427948	D011565 ||| D000152 ||| D011537 ||| D012878 ||| D001172 ||| D010003	Psoriasis ||| Acne Vulgaris ||| Pruritus ||| Skin Neoplasms ||| Arthritis, Rheumatoid ||| Osteoarthritis
	CHEMBL424	D011704	SALICYLIC ACID	Pyelonephritis	0	Never tested	0.00338106	D011565 ||| D000152 ||| D011537 ||| D012878 ||| D017492 ||| D001172 ||| D010003	Psoriasis ||| Acne Vulgaris ||| Pruritus ||| Skin Neoplasms ||| Keratosis, Seborrheic ||| Arthritis, Rheumatoid ||| Osteoarthritis
	CHEMBL424	D058186	SALICYLIC ACID	Acute Kidney Injury	0	Never tested	0.00712337	D011565 ||| D000152 ||| D011537 ||| D012878 ||| D017492 ||| D001172 ||| D010003	Psoriasis ||| Acne Vulgaris ||| Pruritus ||| Skin Neoplasms ||| Keratosis, Seborrheic ||| Arthritis, Rheumatoid ||| Osteoarthritis
	CHEMBL424	D007676	SALICYLIC ACID	Kidney Failure, Chronic	0	Never tested	0.00680191	D011565 ||| D000152 ||| D011537 ||| D012878 ||| D017492 ||| D001172 ||| D010003	Psoriasis ||| Acne Vulgaris ||| Pruritus ||| Skin Neoplasms ||| Keratosis, Seborrheic ||| Arthritis, Rheumatoid ||| Osteoarthritis
	CHEMBL424	D003556	SALICYLIC ACID	Cystitis	0	Never tested	0.00307833	D011565 ||| D000152 ||| D011537 ||| D012878 ||| D017492 ||| D001172 ||| D010003	Psoriasis ||| Acne Vulgaris ||| Pruritus ||| Skin Neoplasms ||| Keratosis, Seborrheic ||| Arthritis, Rheumatoid ||| Osteoarthritis
	CHEMBL424	D011470	SALICYLIC ACID	Prostatic Hyperplasia	0	Never tested	0.102386	D011565 ||| D000152 ||| D011537 ||| D012878 ||| D017492 ||| D001172 ||| D010003	Psoriasis ||| Acne Vulgaris ||| Pruritus ||| Skin Neoplasms ||| Keratosis, Seborrheic ||| Arthritis, Rheumatoid ||| Osteoarthritis
	CHEMBL424	D011472	SALICYLIC ACID	Prostatitis	0	Never tested	0.0123554	D011565 ||| D000152 ||| D011537 ||| D012878 ||| D017492 ||| D001172 ||| D010003	Psoriasis ||| Acne Vulgaris ||| Pruritus ||| Skin Neoplasms ||| Keratosis, Seborrheic ||| Arthritis, Rheumatoid ||| Osteoarthritis
	CHEMBL424	D005348	SALICYLIC ACID	Fibrocystic Breast Disease	0	Never tested	0.00483834	D011565 ||| D000152 ||| D011537 ||| D012878 ||| D017492 ||| D001172 ||| D010003	Psoriasis ||| Acne Vulgaris ||| Pruritus ||| Skin Neoplasms ||| Keratosis, Seborrheic ||| Arthritis, Rheumatoid ||| Osteoarthritis
	CHEMBL424	D006177	SALICYLIC ACID	Gynecomastia	0	Never tested	0.00981831	D011565 ||| D000152 ||| D011537 ||| D012878 ||| D017492 ||| D001172 ||| D010003	Psoriasis ||| Acne Vulgaris ||| Pruritus ||| Skin Neoplasms ||| Keratosis, Seborrheic ||| Arthritis, Rheumatoid ||| Osteoarthritis
	CHEMBL424	D004715	SALICYLIC ACID	Endometriosis	0	Never tested	0.0132329	D011565 ||| D000152 ||| D011537 ||| D012878 ||| D017492 ||| D001172 ||| D010003	Psoriasis ||| Acne Vulgaris ||| Pruritus ||| Skin Neoplasms ||| Keratosis, Seborrheic ||| Arthritis, Rheumatoid ||| Osteoarthritis
	CHEMBL424	D003680	SALICYLIC ACID	Deglutition Disorders	0	Never tested	0.0164623	D011565 ||| D000152 ||| D011537 ||| D012878 ||| D017492 ||| D001172 ||| D010003	Psoriasis ||| Acne Vulgaris ||| Pruritus ||| Skin Neoplasms ||| Keratosis, Seborrheic ||| Arthritis, Rheumatoid ||| Osteoarthritis
	CHEMBL424	D001201	SALICYLIC ACID	Ascites	0	Never tested	0.0249706	D011565 ||| D000152 ||| D011537 ||| D012878 ||| D017492 ||| D001172 ||| D010003	Psoriasis ||| Acne Vulgaris ||| Pruritus ||| Skin Neoplasms ||| Keratosis, Seborrheic ||| Arthritis, Rheumatoid ||| Osteoarthritis
	CHEMBL424	D005076	SALICYLIC ACID	Exanthema	0	Never tested	0.00393591	D011565 ||| D000152 ||| D011537 ||| D012878 ||| D017492 ||| D001172 ||| D010003	Psoriasis ||| Acne Vulgaris ||| Pruritus ||| Skin Neoplasms ||| Keratosis, Seborrheic ||| Arthritis, Rheumatoid ||| Osteoarthritis
	CHEMBL424	D014717	SALICYLIC ACID	Vertigo	0	Never tested	0.00372755	D011565 ||| D000152 ||| D011537 ||| D012878 ||| D017492 ||| D001172 ||| D010003	Psoriasis ||| Acne Vulgaris ||| Pruritus ||| Skin Neoplasms ||| Keratosis, Seborrheic ||| Arthritis, Rheumatoid ||| Osteoarthritis
	CHEMBL424	D013575	SALICYLIC ACID	Syncope	0	Never tested	0.00692159	D011565 ||| D000152 ||| D011537 ||| D012878 ||| D017492 ||| D001172 ||| D010003	Psoriasis ||| Acne Vulgaris ||| Pruritus ||| Skin Neoplasms ||| Keratosis, Seborrheic ||| Arthritis, Rheumatoid ||| Osteoarthritis
	CHEMBL424	D007766	SALICYLIC ACID	Lacrimal Apparatus Diseases	0	Never tested	0.0116228	D011565 ||| D000152 ||| D011537 ||| D012878 ||| D017492 ||| D001172 ||| D010003	Psoriasis ||| Acne Vulgaris ||| Pruritus ||| Skin Neoplasms ||| Keratosis, Seborrheic ||| Arthritis, Rheumatoid ||| Osteoarthritis
	CHEMBL424	D006471	SALICYLIC ACID	Gastrointestinal Hemorrhage	0	Never tested	0.0327889	D011565 ||| D000152 ||| D011537 ||| D012878 ||| D017492 ||| D001172 ||| D010003	Psoriasis ||| Acne Vulgaris ||| Pruritus ||| Skin Neoplasms ||| Keratosis, Seborrheic ||| Arthritis, Rheumatoid ||| Osteoarthritis
	CHEMBL424	D010437	SALICYLIC ACID	Peptic Ulcer	0	Never tested	0.00477883	D011565 ||| D000152 ||| D011537 ||| D012878 ||| D017492 ||| D001172 ||| D010003	Psoriasis ||| Acne Vulgaris ||| Pruritus ||| Skin Neoplasms ||| Keratosis, Seborrheic ||| Arthritis, Rheumatoid ||| Osteoarthritis
	CHEMBL424	D005921	SALICYLIC ACID	Glomerulonephritis	0	Never tested	0.0110201	D011565 ||| D000152 ||| D011537 ||| D012878 ||| D017492 ||| D001172 ||| D010003	Psoriasis ||| Acne Vulgaris ||| Pruritus ||| Skin Neoplasms ||| Keratosis, Seborrheic ||| Arthritis, Rheumatoid ||| Osteoarthritis
	CHEMBL424	D006333	SALICYLIC ACID	Heart Failure	0	Never tested	0.0156691	D011565 ||| D000152 ||| D011537 ||| D012878 ||| D017492 ||| D001172 ||| D010003	Psoriasis ||| Acne Vulgaris ||| Pruritus ||| Skin Neoplasms ||| Keratosis, Seborrheic ||| Arthritis, Rheumatoid ||| Osteoarthritis
	CHEMBL424	D006547	SALICYLIC ACID	Hernia	0	Never tested	0.0216288	D011565 ||| D000152 ||| D011537 ||| D012878 ||| D017492 ||| D001172 ||| D010003	Psoriasis ||| Acne Vulgaris ||| Pruritus ||| Skin Neoplasms ||| Keratosis, Seborrheic ||| Arthritis, Rheumatoid ||| Osteoarthritis
	CHEMBL424	D006689	SALICYLIC ACID	Hodgkin Disease	0	Never tested	0.0375422	D011565 ||| D000152 ||| D011537 ||| D012878 ||| D017492 ||| D001172 ||| D010003	Psoriasis ||| Acne Vulgaris ||| Pruritus ||| Skin Neoplasms ||| Keratosis, Seborrheic ||| Arthritis, Rheumatoid ||| Osteoarthritis
	CHEMBL424	D008113	SALICYLIC ACID	Liver Neoplasms	0	Never tested	0.00366763	D011565 ||| D000152 ||| D011537 ||| D012878 ||| D017492 ||| D001172 ||| D010003	Psoriasis ||| Acne Vulgaris ||| Pruritus ||| Skin Neoplasms ||| Keratosis, Seborrheic ||| Arthritis, Rheumatoid ||| Osteoarthritis
	CHEMBL424	D010051	SALICYLIC ACID	Ovarian Neoplasms	0	Never tested	0.0486428	D011565 ||| D000152 ||| D011537 ||| D012878 ||| D017492 ||| D001172 ||| D010003	Psoriasis ||| Acne Vulgaris ||| Pruritus ||| Skin Neoplasms ||| Keratosis, Seborrheic ||| Arthritis, Rheumatoid ||| Osteoarthritis
	CHEMBL424	D011471	SALICYLIC ACID	Prostatic Neoplasms	0	Never tested	0.0158842	D011565 ||| D000152 ||| D011537 ||| D012878 ||| D017492 ||| D001172 ||| D010003	Psoriasis ||| Acne Vulgaris ||| Pruritus ||| Skin Neoplasms ||| Keratosis, Seborrheic ||| Arthritis, Rheumatoid ||| Osteoarthritis
	CHEMBL424	D000647	SALICYLIC ACID	Amnesia	0	Never tested	0.0155063	D011565 ||| D000152 ||| D011537 ||| D012878 ||| D017492 ||| D001172 ||| D010003	Psoriasis ||| Acne Vulgaris ||| Pruritus ||| Skin Neoplasms ||| Keratosis, Seborrheic ||| Arthritis, Rheumatoid ||| Osteoarthritis
	CHEMBL424	D007951	SALICYLIC ACID	Leukemia, Myeloid	0	Phase II	0.0336222	D011565 ||| D000152 ||| D011537 ||| D012878 ||| D017492 ||| D001172 ||| D010003	Psoriasis ||| Acne Vulgaris ||| Pruritus ||| Skin Neoplasms ||| Keratosis, Seborrheic ||| Arthritis, Rheumatoid ||| Osteoarthritis
	CHEMBL424	D000152	SALICYLIC ACID	Acne Vulgaris	1	Approved	0.0202022	D011565 ||| D011537 ||| D012878 ||| D017492 ||| D001172 ||| D010003	Psoriasis ||| Pruritus ||| Skin Neoplasms ||| Keratosis, Seborrheic ||| Arthritis, Rheumatoid ||| Osteoarthritis
	CHEMBL424	D000740	SALICYLIC ACID	Anemia	0	Phase unknown	0.0173962	D011565 ||| D000152 ||| D011537 ||| D012878 ||| D017492 ||| D001172 ||| D010003	Psoriasis ||| Acne Vulgaris ||| Pruritus ||| Skin Neoplasms ||| Keratosis, Seborrheic ||| Arthritis, Rheumatoid ||| Osteoarthritis
	CHEMBL424	D001064	SALICYLIC ACID	Appendicitis	0	Never tested	0.00803581	D011565 ||| D000152 ||| D011537 ||| D012878 ||| D017492 ||| D001172 ||| D010003	Psoriasis ||| Acne Vulgaris ||| Pruritus ||| Skin Neoplasms ||| Keratosis, Seborrheic ||| Arthritis, Rheumatoid ||| Osteoarthritis
	CHEMBL424	D003248	SALICYLIC ACID	Constipation	0	Never tested	0.00912434	D011565 ||| D000152 ||| D011537 ||| D012878 ||| D017492 ||| D001172 ||| D010003	Psoriasis ||| Acne Vulgaris ||| Pruritus ||| Skin Neoplasms ||| Keratosis, Seborrheic ||| Arthritis, Rheumatoid ||| Osteoarthritis
	CHEMBL424	D015352	SALICYLIC ACID	Dry Eye Syndromes	0	Never tested	0.00727946	D011565 ||| D000152 ||| D011537 ||| D012878 ||| D017492 ||| D001172 ||| D010003	Psoriasis ||| Acne Vulgaris ||| Pruritus ||| Skin Neoplasms ||| Keratosis, Seborrheic ||| Arthritis, Rheumatoid ||| Osteoarthritis
	CHEMBL424	D004381	SALICYLIC ACID	Duodenal Ulcer	0	Never tested	0.00205818	D011565 ||| D000152 ||| D011537 ||| D012878 ||| D017492 ||| D001172 ||| D010003	Psoriasis ||| Acne Vulgaris ||| Pruritus ||| Skin Neoplasms ||| Keratosis, Seborrheic ||| Arthritis, Rheumatoid ||| Osteoarthritis
	CHEMBL424	D015837	SALICYLIC ACID	Vestibular Diseases	0	Never tested	0.0130128	D011565 ||| D000152 ||| D011537 ||| D012878 ||| D017492 ||| D001172 ||| D010003	Psoriasis ||| Acne Vulgaris ||| Pruritus ||| Skin Neoplasms ||| Keratosis, Seborrheic ||| Arthritis, Rheumatoid ||| Osteoarthritis
	CHEMBL424	D005705	SALICYLIC ACID	Gallbladder Diseases	0	Never tested	0.0147396	D011565 ||| D000152 ||| D011537 ||| D012878 ||| D017492 ||| D001172 ||| D010003	Psoriasis ||| Acne Vulgaris ||| Pruritus ||| Skin Neoplasms ||| Keratosis, Seborrheic ||| Arthritis, Rheumatoid ||| Osteoarthritis
	CHEMBL424	D006073	SALICYLIC ACID	Gout	0	Never tested	0.0396556	D011565 ||| D000152 ||| D011537 ||| D012878 ||| D017492 ||| D001172 ||| D010003	Psoriasis ||| Acne Vulgaris ||| Pruritus ||| Skin Neoplasms ||| Keratosis, Seborrheic ||| Arthritis, Rheumatoid ||| Osteoarthritis
	CHEMBL424	D001145	SALICYLIC ACID	Arrhythmias, Cardiac	0	Never tested	0.0112228	D011565 ||| D000152 ||| D011537 ||| D012878 ||| D017492 ||| D001172 ||| D010003	Psoriasis ||| Acne Vulgaris ||| Pruritus ||| Skin Neoplasms ||| Keratosis, Seborrheic ||| Arthritis, Rheumatoid ||| Osteoarthritis
	CHEMBL424	D043183	SALICYLIC ACID	Irritable Bowel Syndrome	0	Never tested	0.00832102	D011565 ||| D000152 ||| D011537 ||| D012878 ||| D017492 ||| D001172 ||| D010003	Psoriasis ||| Acne Vulgaris ||| Pruritus ||| Skin Neoplasms ||| Keratosis, Seborrheic ||| Arthritis, Rheumatoid ||| Osteoarthritis
	CHEMBL424	D001851	SALICYLIC ACID	Bone Diseases, Metabolic	0	Never tested	0.00665182	D011565 ||| D000152 ||| D011537 ||| D012878 ||| D017492 ||| D001172 ||| D010003	Psoriasis ||| Acne Vulgaris ||| Pruritus ||| Skin Neoplasms ||| Keratosis, Seborrheic ||| Arthritis, Rheumatoid ||| Osteoarthritis
	CHEMBL424	D010024	SALICYLIC ACID	Osteoporosis	0	Never tested	0.0267845	D011565 ||| D000152 ||| D011537 ||| D012878 ||| D017492 ||| D001172 ||| D010003	Psoriasis ||| Acne Vulgaris ||| Pruritus ||| Skin Neoplasms ||| Keratosis, Seborrheic ||| Arthritis, Rheumatoid ||| Osteoarthritis
	CHEMBL424	D009443	SALICYLIC ACID	Neuritis	0	Never tested	0.0112343	D011565 ||| D000152 ||| D011537 ||| D012878 ||| D017492 ||| D001172 ||| D010003	Psoriasis ||| Acne Vulgaris ||| Pruritus ||| Skin Neoplasms ||| Keratosis, Seborrheic ||| Arthritis, Rheumatoid ||| Osteoarthritis
	CHEMBL424	D010538	SALICYLIC ACID	Peritonitis	0	Never tested	0.000526881	D011565 ||| D000152 ||| D011537 ||| D012878 ||| D017492 ||| D001172 ||| D010003	Psoriasis ||| Acne Vulgaris ||| Pruritus ||| Skin Neoplasms ||| Keratosis, Seborrheic ||| Arthritis, Rheumatoid ||| Osteoarthritis
	CHEMBL424	D010998	SALICYLIC ACID	Pleurisy	0	Never tested	0.0411068	D011565 ||| D000152 ||| D011537 ||| D012878 ||| D017492 ||| D001172 ||| D010003	Psoriasis ||| Acne Vulgaris ||| Pruritus ||| Skin Neoplasms ||| Keratosis, Seborrheic ||| Arthritis, Rheumatoid ||| Osteoarthritis
	CHEMBL424	D011565	SALICYLIC ACID	Psoriasis	1	Approved	0.024587	D000152 ||| D011537 ||| D012878 ||| D017492 ||| D001172 ||| D010003	Acne Vulgaris ||| Pruritus ||| Skin Neoplasms ||| Keratosis, Seborrheic ||| Arthritis, Rheumatoid ||| Osteoarthritis
	CHEMBL424	D012163	SALICYLIC ACID	Retinal Detachment	0	Never tested	0.0126491	D011565 ||| D000152 ||| D011537 ||| D012878 ||| D017492 ||| D001172 ||| D010003	Psoriasis ||| Acne Vulgaris ||| Pruritus ||| Skin Neoplasms ||| Keratosis, Seborrheic ||| Arthritis, Rheumatoid ||| Osteoarthritis
	CHEMBL424	D012393	SALICYLIC ACID	Rosacea	0	Phase unknown	0.043148	D011565 ||| D000152 ||| D011537 ||| D012878 ||| D017492 ||| D001172 ||| D010003	Psoriasis ||| Acne Vulgaris ||| Pruritus ||| Skin Neoplasms ||| Keratosis, Seborrheic ||| Arthritis, Rheumatoid ||| Osteoarthritis
	CHEMBL424	D006042	SALICYLIC ACID	Goiter	0	Never tested	0.00862796	D011565 ||| D000152 ||| D011537 ||| D012878 ||| D017492 ||| D001172 ||| D010003	Psoriasis ||| Acne Vulgaris ||| Pruritus ||| Skin Neoplasms ||| Keratosis, Seborrheic ||| Arthritis, Rheumatoid ||| Osteoarthritis
	CHEMBL424	D002546	SALICYLIC ACID	Ischemic Attack, Transient	0	Never tested	0.0076897	D011565 ||| D000152 ||| D011537 ||| D012878 ||| D017492 ||| D001172 ||| D010003	Psoriasis ||| Acne Vulgaris ||| Pruritus ||| Skin Neoplasms ||| Keratosis, Seborrheic ||| Arthritis, Rheumatoid ||| Osteoarthritis
	CHEMBL424	D000083242	SALICYLIC ACID	Ischemic Stroke	0	Phase II	0.00709696	D011565 ||| D000152 ||| D011537 ||| D012878 ||| D017492 ||| D001172 ||| D010003	Psoriasis ||| Acne Vulgaris ||| Pruritus ||| Skin Neoplasms ||| Keratosis, Seborrheic ||| Arthritis, Rheumatoid ||| Osteoarthritis
	CHEMBL424	D012891	SALICYLIC ACID	Sleep Apnea Syndromes	0	Phase I	0.0264155	D011565 ||| D000152 ||| D011537 ||| D012878 ||| D017492 ||| D001172 ||| D010003	Psoriasis ||| Acne Vulgaris ||| Pruritus ||| Skin Neoplasms ||| Keratosis, Seborrheic ||| Arthritis, Rheumatoid ||| Osteoarthritis
	CHEMBL424	D013921	SALICYLIC ACID	Thrombocytopenia	0	Never tested	0.00302926	D011565 ||| D000152 ||| D011537 ||| D012878 ||| D017492 ||| D001172 ||| D010003	Psoriasis ||| Acne Vulgaris ||| Pruritus ||| Skin Neoplasms ||| Keratosis, Seborrheic ||| Arthritis, Rheumatoid ||| Osteoarthritis
	CHEMBL424	D015179	SALICYLIC ACID	Colorectal Neoplasms	0	Phase I	0.0770508	D011565 ||| D000152 ||| D017492 ||| D001172 ||| D010003	Psoriasis ||| Acne Vulgaris ||| Keratosis, Seborrheic ||| Arthritis, Rheumatoid ||| Osteoarthritis
	CHEMBL424	D006627	SALICYLIC ACID	Hirschsprung Disease	0	Never tested	0.0107174	D011565 ||| D000152 ||| D017492 ||| D001172 ||| D010003	Psoriasis ||| Acne Vulgaris ||| Keratosis, Seborrheic ||| Arthritis, Rheumatoid ||| Osteoarthritis
	CHEMBL424	D013964	SALICYLIC ACID	Thyroid Neoplasms	0	Never tested	0.0298342	D011565 ||| D000152 ||| D017492 ||| D001172 ||| D010003	Psoriasis ||| Acne Vulgaris ||| Keratosis, Seborrheic ||| Arthritis, Rheumatoid ||| Osteoarthritis
	CHEMBL424	D010001	SALICYLIC ACID	Osteitis Deformans	0	Never tested	0.00931518	D011565 ||| D000152 ||| D017492 ||| D001172 ||| D010003	Psoriasis ||| Acne Vulgaris ||| Keratosis, Seborrheic ||| Arthritis, Rheumatoid ||| Osteoarthritis
	CHEMBL424	D007018	SALICYLIC ACID	Hypopituitarism	0	Never tested	0.00320497	D011565 ||| D000152 ||| D017492 ||| D001172 ||| D010003	Psoriasis ||| Acne Vulgaris ||| Keratosis, Seborrheic ||| Arthritis, Rheumatoid ||| Osteoarthritis
	CHEMBL424	D020246	SALICYLIC ACID	Venous Thrombosis	0	Never tested	0.0193179	D011565 ||| D000152 ||| D017492 ||| D001172 ||| D010003	Psoriasis ||| Acne Vulgaris ||| Keratosis, Seborrheic ||| Arthritis, Rheumatoid ||| Osteoarthritis
	CHEMBL424	D000075224	SALICYLIC ACID	Cardiac Conduction System Disease	0	Never tested	0.00431704	D011565 ||| D000152 ||| D011537 ||| D012878 ||| D017492 ||| D001172 ||| D010003	Psoriasis ||| Acne Vulgaris ||| Pruritus ||| Skin Neoplasms ||| Keratosis, Seborrheic ||| Arthritis, Rheumatoid ||| Osteoarthritis
	CHEMBL424	D003731	SALICYLIC ACID	Dental Caries	0	Phase unknown	0.00729842	D011565 ||| D000152 ||| D011537 ||| D012878 ||| D017492 ||| D001172 ||| D010003	Psoriasis ||| Acne Vulgaris ||| Pruritus ||| Skin Neoplasms ||| Keratosis, Seborrheic ||| Arthritis, Rheumatoid ||| Osteoarthritis
	CHEMBL424	D005242	SALICYLIC ACID	Fecal Incontinence	0	Never tested	0.0374034	D011565 ||| D000152 ||| D011537 ||| D012878 ||| D017492 ||| D001172 ||| D010003	Psoriasis ||| Acne Vulgaris ||| Pruritus ||| Skin Neoplasms ||| Keratosis, Seborrheic ||| Arthritis, Rheumatoid ||| Osteoarthritis
	CHEMBL424	D016055	SALICYLIC ACID	Urinary Retention	0	Never tested	0.00805415	D011565 ||| D000152 ||| D011537 ||| D012878 ||| D017492 ||| D001172 ||| D010003	Psoriasis ||| Acne Vulgaris ||| Pruritus ||| Skin Neoplasms ||| Keratosis, Seborrheic ||| Arthritis, Rheumatoid ||| Osteoarthritis
	CHEMBL424	D011141	SALICYLIC ACID	Polyuria	0	Never tested	0.00692572	D011565 ||| D000152 ||| D011537 ||| D012878 ||| D017492 ||| D001172 ||| D010003	Psoriasis ||| Acne Vulgaris ||| Pruritus ||| Skin Neoplasms ||| Keratosis, Seborrheic ||| Arthritis, Rheumatoid ||| Osteoarthritis
	CHEMBL424	D007762	SALICYLIC ACID	Labyrinthitis	0	Never tested	0.00358324	D011565 ||| D000152 ||| D011537 ||| D012878 ||| D017492 ||| D001172 ||| D010003	Psoriasis ||| Acne Vulgaris ||| Pruritus ||| Skin Neoplasms ||| Keratosis, Seborrheic ||| Arthritis, Rheumatoid ||| Osteoarthritis
	CHEMBL424	D012878	SALICYLIC ACID	Skin Neoplasms	1	Approved	0.0214883	D011565 ||| D000152 ||| D011537 ||| D017492 ||| D001172 ||| D010003	Psoriasis ||| Acne Vulgaris ||| Pruritus ||| Keratosis, Seborrheic ||| Arthritis, Rheumatoid ||| Osteoarthritis
	CHEMBL424	D009260	SALICYLIC ACID	Nail Diseases	0	Never tested	0.00273312	D011565 ||| D000152 ||| D011537 ||| D012878 ||| D017492 ||| D001172 ||| D010003	Psoriasis ||| Acne Vulgaris ||| Pruritus ||| Skin Neoplasms ||| Keratosis, Seborrheic ||| Arthritis, Rheumatoid ||| Osteoarthritis
	CHEMBL424	D016491	SALICYLIC ACID	Peripheral Vascular Diseases	0	Never tested	0.0324691	D011565 ||| D000152 ||| D011537 ||| D012878 ||| D017492 ||| D001172 ||| D010003	Psoriasis ||| Acne Vulgaris ||| Pruritus ||| Skin Neoplasms ||| Keratosis, Seborrheic ||| Arthritis, Rheumatoid ||| Osteoarthritis
	CHEMBL424	D011111	SALICYLIC ACID	Polymyalgia Rheumatica	0	Never tested	0.0053633	D011565 ||| D000152 ||| D011537 ||| D012878 ||| D017492 ||| D001172 ||| D010003	Psoriasis ||| Acne Vulgaris ||| Pruritus ||| Skin Neoplasms ||| Keratosis, Seborrheic ||| Arthritis, Rheumatoid ||| Osteoarthritis
	CHEMBL424	D013118	SALICYLIC ACID	Spinal Cord Diseases	0	Never tested	0.036312	D011565 ||| D000152 ||| D011537 ||| D012878 ||| D017492 ||| D001172 ||| D010003	Psoriasis ||| Acne Vulgaris ||| Pruritus ||| Skin Neoplasms ||| Keratosis, Seborrheic ||| Arthritis, Rheumatoid ||| Osteoarthritis
	CHEMBL424	D014581	SALICYLIC ACID	Urticaria	0	Phase I	0.00412044	D011565 ||| D000152 ||| D011537 ||| D012878 ||| D017492 ||| D001172 ||| D010003	Psoriasis ||| Acne Vulgaris ||| Pruritus ||| Skin Neoplasms ||| Keratosis, Seborrheic ||| Arthritis, Rheumatoid ||| Osteoarthritis
	CHEMBL424	D014648	SALICYLIC ACID	Varicose Veins	0	Never tested	0.0241286	D011565 ||| D000152 ||| D011537 ||| D012878 ||| D017492 ||| D001172 ||| D010003	Psoriasis ||| Acne Vulgaris ||| Pruritus ||| Skin Neoplasms ||| Keratosis, Seborrheic ||| Arthritis, Rheumatoid ||| Osteoarthritis
	CHEMBL424	D010031	SALICYLIC ACID	Otitis	0	Never tested	0.0050654	D011565 ||| D000152 ||| D011537 ||| D012878 ||| D017492 ||| D001172 ||| D010003	Psoriasis ||| Acne Vulgaris ||| Pruritus ||| Skin Neoplasms ||| Keratosis, Seborrheic ||| Arthritis, Rheumatoid ||| Osteoarthritis
	CHEMBL424	D019966	SALICYLIC ACID	Substance-Related Disorders	0	Never tested	0.00546324	D011565 ||| D000152 ||| D011537 ||| D012878 ||| D017492 ||| D001172 ||| D010003	Psoriasis ||| Acne Vulgaris ||| Pruritus ||| Skin Neoplasms ||| Keratosis, Seborrheic ||| Arthritis, Rheumatoid ||| Osteoarthritis
	CHEMBL424	D015155	SALICYLIC ACID	Esophageal Spasm, Diffuse	0	Never tested	0.00946694	D011565 ||| D000152 ||| D011537 ||| D012878 ||| D017492 ||| D001172 ||| D010003	Psoriasis ||| Acne Vulgaris ||| Pruritus ||| Skin Neoplasms ||| Keratosis, Seborrheic ||| Arthritis, Rheumatoid ||| Osteoarthritis
	CHEMBL425	D001289	OLSALAZINE	Attention Deficit Disorder with Hyperactivity	0	Never tested	0.00663032	D003093	Colitis, Ulcerative
	CHEMBL425	D001008	OLSALAZINE	Anxiety Disorders	0	Never tested	0.0306858	D003093	Colitis, Ulcerative
	CHEMBL425	D013313	OLSALAZINE	Stress Disorders, Post-Traumatic	0	Never tested	0.0118341	D003093	Colitis, Ulcerative
	CHEMBL425	D000856	OLSALAZINE	Anorexia Nervosa	0	Never tested	0.0117938	D003093	Colitis, Ulcerative
	CHEMBL425	D015228	OLSALAZINE	Hypertriglyceridemia	0	Never tested	0.00320951	D003093	Colitis, Ulcerative
	CHEMBL425	D003324	OLSALAZINE	Coronary Artery Disease	0	Never tested	0.0234513	D003093	Colitis, Ulcerative
	CHEMBL425	D009765	OLSALAZINE	Obesity	0	Never tested	0.00650422	D003093	Colitis, Ulcerative
	CHEMBL425	D020177	OLSALAZINE	Idiopathic Hypersomnia	0	Never tested	0.00830172	D003093	Colitis, Ulcerative
	CHEMBL425	D010300	OLSALAZINE	Parkinson Disease	0	Never tested	0.0181124	D003093	Colitis, Ulcerative
	CHEMBL425	D013771	OLSALAZINE	Tetralogy of Fallot	0	Never tested	0.0143968	D003093	Colitis, Ulcerative
	CHEMBL425	D001172	OLSALAZINE	Arthritis, Rheumatoid	0	Never tested	0.191115	D003093	Colitis, Ulcerative
	CHEMBL425	D003424	OLSALAZINE	Crohn Disease	0	Never tested	0.362081	D003093	Colitis, Ulcerative
	CHEMBL425	D015212	OLSALAZINE	Inflammatory Bowel Diseases	0	Never tested	0.854755	D003093	Colitis, Ulcerative
	CHEMBL425	D002761	OLSALAZINE	Cholangitis	0	Never tested	0.119147	D003093	Colitis, Ulcerative
	CHEMBL425	D017098	OLSALAZINE	IgA Deficiency	0	Status unknown	0.0113547	D003093	Colitis, Ulcerative
	CHEMBL425	D008268	OLSALAZINE	Macular Degeneration	0	Never tested	0.00502898	D003093	Colitis, Ulcerative
	CHEMBL425	D034381	OLSALAZINE	Hearing Loss	0	Never tested	0.0219129	D003093	Colitis, Ulcerative
	CHEMBL425	D014012	OLSALAZINE	Tinnitus	0	Never tested	0.0192404	D003093	Colitis, Ulcerative
	CHEMBL425	D000505	OLSALAZINE	Alopecia	0	Never tested	0.0120349	D003093	Colitis, Ulcerative
	CHEMBL425	D019226	OLSALAZINE	Oral Ulcer	0	Never tested	0.0862436	D003093	Colitis, Ulcerative
	CHEMBL425	D000787	OLSALAZINE	Angina Pectoris	0	Never tested	0.0088823	D003093	Colitis, Ulcerative
	CHEMBL425	D065631	OLSALAZINE	Rhinitis, Allergic	0	Never tested	0.0812026	D003093	Colitis, Ulcerative
	CHEMBL425	D001249	OLSALAZINE	Asthma	0	Never tested	0.0631334	D003093	Colitis, Ulcerative
	CHEMBL425	D005764	OLSALAZINE	Gastroesophageal Reflux	0	Never tested	0.0250356	D003093	Colitis, Ulcerative
	CHEMBL425	D007037	OLSALAZINE	Hypothyroidism	0	Never tested	0.0452351	D003093	Colitis, Ulcerative
	CHEMBL425	D008881	OLSALAZINE	Migraine Disorders	0	Never tested	0.00760609	D003093	Colitis, Ulcerative
	CHEMBL425	D004485	OLSALAZINE	Eczema	0	Never tested	0.00908486	D003093	Colitis, Ulcerative
	CHEMBL425	D006937	OLSALAZINE	Hypercholesterolemia	0	Never tested	0.0148341	D003093	Colitis, Ulcerative
	CHEMBL425	D012626	OLSALAZINE	Sebaceous Gland Neoplasms	0	Status unknown	0.015564	D003093	Colitis, Ulcerative
	CHEMBL425	D001943	OLSALAZINE	Breast Neoplasms	0	Never tested	0.0126416	D003093	Colitis, Ulcerative
	CHEMBL425	D002280	OLSALAZINE	Carcinoma, Basal Cell	0	Never tested	0.029393	D003093	Colitis, Ulcerative
	CHEMBL425	D000230	OLSALAZINE	Adenocarcinoma	0	Never tested	0.0019506	D003093	Colitis, Ulcerative
	CHEMBL425	D002386	OLSALAZINE	Cataract	0	Never tested	0.0068801	D003093	Colitis, Ulcerative
	CHEMBL425	D006552	OLSALAZINE	Hernia, Inguinal	0	Never tested	0.0117644	D003093	Colitis, Ulcerative
	CHEMBL425	D012005	OLSALAZINE	Rectal Prolapse	0	Status unknown	0.00985434	D003093	Colitis, Ulcerative
	CHEMBL425	D014029	OLSALAZINE	Tobacco Use Disorder	0	Never tested	0.00889967	D003093	Colitis, Ulcerative
	CHEMBL425	D009203	OLSALAZINE	Myocardial Infarction	0	Never tested	0.0111533	D003093	Colitis, Ulcerative
	CHEMBL425	D005756	OLSALAZINE	Gastritis	0	Never tested	0.0023044	D003093	Colitis, Ulcerative
	CHEMBL425	D006548	OLSALAZINE	Hernia, Diaphragmatic	0	Never tested	0.00251759	D003093	Colitis, Ulcerative
	CHEMBL425	D000076385	OLSALAZINE	Diverticular Diseases	0	Never tested	0.0380092	D003093	Colitis, Ulcerative
	CHEMBL425	D007319	OLSALAZINE	Sleep Initiation and Maintenance Disorders	0	Never tested	0.00638837	D003093	Colitis, Ulcerative
	CHEMBL425	D009290	OLSALAZINE	Narcolepsy	0	Never tested	0.0090085	D003093	Colitis, Ulcerative
	CHEMBL425	D003922	OLSALAZINE	Diabetes Mellitus, Type 1	0	Never tested	0.033469	D003093	Colitis, Ulcerative
	CHEMBL425	D002446	OLSALAZINE	Celiac Disease	0	Never tested	0.0302334	D003093	Colitis, Ulcerative
	CHEMBL425	D008105	OLSALAZINE	Liver Cirrhosis, Biliary	0	Never tested	0.0199208	D003093	Colitis, Ulcerative
	CHEMBL425	D014820	OLSALAZINE	Vitiligo	0	Never tested	0.0109263	D003093	Colitis, Ulcerative
	CHEMBL425	D009798	OLSALAZINE	Ocular Hypertension	0	Never tested	0.00891034	D003093	Colitis, Ulcerative
	CHEMBL425	D009447	OLSALAZINE	Neuroblastoma	0	Never tested	0.00155866	D003093	Colitis, Ulcerative
	CHEMBL425	D012559	OLSALAZINE	Schizophrenia	0	Never tested	0.00316588	D003093	Colitis, Ulcerative
	CHEMBL425	D000690	OLSALAZINE	Amyotrophic Lateral Sclerosis	0	Never tested	0.00597809	D003093	Colitis, Ulcerative
	CHEMBL425	D008180	OLSALAZINE	Lupus Erythematosus, Systemic	0	Never tested	0.0493554	D003093	Colitis, Ulcerative
	CHEMBL425	D000437	OLSALAZINE	Alcoholism	0	Never tested	0.0198772	D003093	Colitis, Ulcerative
	CHEMBL425	D000067877	OLSALAZINE	Autism Spectrum Disorder	0	Never tested	0.0126496	D003093	Colitis, Ulcerative
	CHEMBL425	D001714	OLSALAZINE	Bipolar Disorder	0	Never tested	0.010675	D003093	Colitis, Ulcerative
	CHEMBL425	D009771	OLSALAZINE	Obsessive-Compulsive Disorder	0	Never tested	0.00302753	D003093	Colitis, Ulcerative
	CHEMBL425	D003924	OLSALAZINE	Diabetes Mellitus, Type 2	0	Never tested	0.0190301	D003093	Colitis, Ulcerative
	CHEMBL425	D000544	OLSALAZINE	Alzheimer Disease	0	Never tested	0.00373877	D003093	Colitis, Ulcerative
	CHEMBL425	D004827	OLSALAZINE	Epilepsy	0	Never tested	0.00653859	D003093	Colitis, Ulcerative
	CHEMBL425	D005901	OLSALAZINE	Glaucoma	0	Never tested	0.0124191	D003093	Colitis, Ulcerative
	CHEMBL425	D051436	OLSALAZINE	Renal Insufficiency, Chronic	0	Never tested	0.0140149	D003093	Colitis, Ulcerative
	CHEMBL425	D013167	OLSALAZINE	Spondylitis, Ankylosing	0	Phase II	0.142989	D003093	Colitis, Ulcerative
	CHEMBL425	D003863	OLSALAZINE	Depression	0	Never tested	0.00269389	D003093	Colitis, Ulcerative
	CHEMBL425	D010003	OLSALAZINE	Osteoarthritis	0	Never tested	0.0296312	D003093	Colitis, Ulcerative
	CHEMBL425	D000419	OLSALAZINE	Albuminuria	0	Never tested	0.00125872	D003093	Colitis, Ulcerative
	CHEMBL425	D001281	OLSALAZINE	Atrial Fibrillation	0	Never tested	0.0175739	D003093	Colitis, Ulcerative
	CHEMBL425	D006973	OLSALAZINE	Hypertension	0	Never tested	0.00376648	D003093	Colitis, Ulcerative
	CHEMBL425	D006327	OLSALAZINE	Heart Block	0	Never tested	0.0332005	D003093	Colitis, Ulcerative
	CHEMBL425	D055623	OLSALAZINE	Keratosis, Actinic	0	Never tested	0.0050855	D003093	Colitis, Ulcerative
	CHEMBL425	D001991	OLSALAZINE	Bronchitis	0	Never tested	0.0442925	D003093	Colitis, Ulcerative
	CHEMBL425	D008175	OLSALAZINE	Lung Neoplasms	0	Never tested	0.0337284	D003093	Colitis, Ulcerative
	CHEMBL425	D008545	OLSALAZINE	Melanoma	0	Never tested	0.00878742	D003093	Colitis, Ulcerative
	CHEMBL425	D008228	OLSALAZINE	Lymphoma, Non-Hodgkin	0	Never tested	0.00577145	D003093	Colitis, Ulcerative
	CHEMBL425	D002294	OLSALAZINE	Carcinoma, Squamous Cell	0	Never tested	0.0106162	D003093	Colitis, Ulcerative
	CHEMBL425	D002349	OLSALAZINE	Carpal Tunnel Syndrome	0	Never tested	0.00499686	D003093	Colitis, Ulcerative
	CHEMBL425	D016883	OLSALAZINE	Diabetic Ketoacidosis	0	Never tested	0.0159086	D003093	Colitis, Ulcerative
	CHEMBL425	D001749	OLSALAZINE	Urinary Bladder Neoplasms	0	Never tested	0.0164127	D003093	Colitis, Ulcerative
	CHEMBL425	D007889	OLSALAZINE	Leiomyoma	0	Never tested	0.0147493	D003093	Colitis, Ulcerative
	CHEMBL425	D018798	OLSALAZINE	Anemia, Iron-Deficiency	0	Never tested	0.00509544	D003093	Colitis, Ulcerative
	CHEMBL425	D012893	OLSALAZINE	Sleep Wake Disorders	0	Never tested	0.00341144	D003093	Colitis, Ulcerative
	CHEMBL425	D011655	OLSALAZINE	Pulmonary Embolism	0	Never tested	0.00596837	D003093	Colitis, Ulcerative
	CHEMBL425	D009202	OLSALAZINE	Cardiomyopathies	0	Never tested	0.00368421	D003093	Colitis, Ulcerative
	CHEMBL425	D013345	OLSALAZINE	Subarachnoid Hemorrhage	0	Never tested	0.0148958	D003093	Colitis, Ulcerative
	CHEMBL425	D002543	OLSALAZINE	Cerebral Hemorrhage	0	Never tested	0.00736027	D003093	Colitis, Ulcerative
	CHEMBL425	D050197	OLSALAZINE	Arteriosclerosis	0	Never tested	0.00458365	D003093	Colitis, Ulcerative
	CHEMBL425	D006484	OLSALAZINE	Hemorrhoids	0	Never tested	0.06594	D003093	Colitis, Ulcerative
	CHEMBL425	D012852	OLSALAZINE	Sinusitis	0	Never tested	0.00421297	D003093	Colitis, Ulcerative
	CHEMBL425	D011030	OLSALAZINE	Pneumothorax	0	Never tested	0.00337567	D003093	Colitis, Ulcerative
	CHEMBL425	D013276	OLSALAZINE	Stomach Ulcer	0	Never tested	0.0131386	D003093	Colitis, Ulcerative
	CHEMBL425	D002769	OLSALAZINE	Cholelithiasis	0	Never tested	0.00112073	D003093	Colitis, Ulcerative
	CHEMBL425	D002764	OLSALAZINE	Cholecystitis	0	Never tested	0.0320501	D003093	Colitis, Ulcerative
	CHEMBL425	D010195	OLSALAZINE	Pancreatitis	0	Never tested	0.00681067	D003093	Colitis, Ulcerative
	CHEMBL425	D008010	OLSALAZINE	Lichen Planus	0	Never tested	0.0188354	D003093	Colitis, Ulcerative
	CHEMBL425	D017492	OLSALAZINE	Keratosis, Seborrheic	0	Never tested	0.0542662	D003093	Colitis, Ulcerative
	CHEMBL425	D007676	OLSALAZINE	Kidney Failure, Chronic	0	Never tested	0.00679499	D003093	Colitis, Ulcerative
	CHEMBL425	D003556	OLSALAZINE	Cystitis	0	Never tested	0.00746727	D003093	Colitis, Ulcerative
	CHEMBL425	D011470	OLSALAZINE	Prostatic Hyperplasia	0	Never tested	0.00577497	D003093	Colitis, Ulcerative
	CHEMBL425	D006177	OLSALAZINE	Gynecomastia	0	Never tested	0.011959	D003093	Colitis, Ulcerative
	CHEMBL425	D004715	OLSALAZINE	Endometriosis	0	Never tested	0.0101946	D003093	Colitis, Ulcerative
	CHEMBL425	D014717	OLSALAZINE	Vertigo	0	Never tested	0.00275178	D003093	Colitis, Ulcerative
	CHEMBL425	D010437	OLSALAZINE	Peptic Ulcer	0	Never tested	0.0057508	D003093	Colitis, Ulcerative
	CHEMBL425	D005921	OLSALAZINE	Glomerulonephritis	0	Never tested	0.00220067	D003093	Colitis, Ulcerative
	CHEMBL425	D006333	OLSALAZINE	Heart Failure	0	Never tested	0.0266934	D003093	Colitis, Ulcerative
	CHEMBL425	D006547	OLSALAZINE	Hernia	0	Never tested	0.019103	D003093	Colitis, Ulcerative
	CHEMBL425	D006689	OLSALAZINE	Hodgkin Disease	0	Never tested	0.0107811	D003093	Colitis, Ulcerative
	CHEMBL425	D008113	OLSALAZINE	Liver Neoplasms	0	Never tested	0.00931853	D003093	Colitis, Ulcerative
	CHEMBL425	D010051	OLSALAZINE	Ovarian Neoplasms	0	Never tested	0.00601673	D003093	Colitis, Ulcerative
	CHEMBL425	D011471	OLSALAZINE	Prostatic Neoplasms	0	Never tested	0.00905342	D003093	Colitis, Ulcerative
	CHEMBL425	D000647	OLSALAZINE	Amnesia	0	Never tested	0.011792	D003093	Colitis, Ulcerative
	CHEMBL425	D000152	OLSALAZINE	Acne Vulgaris	0	Never tested	0.00267128	D003093	Colitis, Ulcerative
	CHEMBL425	D000740	OLSALAZINE	Anemia	0	Never tested	0.00274188	D003093	Colitis, Ulcerative
	CHEMBL425	D001064	OLSALAZINE	Appendicitis	0	Never tested	0.00926684	D003093	Colitis, Ulcerative
	CHEMBL425	D003248	OLSALAZINE	Constipation	0	Never tested	0.00555208	D003093	Colitis, Ulcerative
	CHEMBL425	D015352	OLSALAZINE	Dry Eye Syndromes	0	Never tested	0.00376373	D003093	Colitis, Ulcerative
	CHEMBL425	D004381	OLSALAZINE	Duodenal Ulcer	0	Never tested	0.0121592	D003093	Colitis, Ulcerative
	CHEMBL425	D005705	OLSALAZINE	Gallbladder Diseases	0	Never tested	0.0144017	D003093	Colitis, Ulcerative
	CHEMBL425	D006073	OLSALAZINE	Gout	0	Never tested	0.0428579	D003093	Colitis, Ulcerative
	CHEMBL425	D001145	OLSALAZINE	Arrhythmias, Cardiac	0	Never tested	0.0052464	D003093	Colitis, Ulcerative
	CHEMBL425	D043183	OLSALAZINE	Irritable Bowel Syndrome	0	Never tested	0.0332525	D003093	Colitis, Ulcerative
	CHEMBL425	D010024	OLSALAZINE	Osteoporosis	0	Never tested	0.0075615	D003093	Colitis, Ulcerative
	CHEMBL425	D010538	OLSALAZINE	Peritonitis	0	Never tested	0.00139334	D003093	Colitis, Ulcerative
	CHEMBL425	D011565	OLSALAZINE	Psoriasis	0	Never tested	0.110242	D003093	Colitis, Ulcerative
	CHEMBL425	D012163	OLSALAZINE	Retinal Detachment	0	Never tested	0.00613473	D003093	Colitis, Ulcerative
	CHEMBL425	D012393	OLSALAZINE	Rosacea	0	Never tested	0.0046922	D003093	Colitis, Ulcerative
	CHEMBL425	D006042	OLSALAZINE	Goiter	0	Never tested	0.0126909	D003093	Colitis, Ulcerative
	CHEMBL425	D000083242	OLSALAZINE	Ischemic Stroke	0	Never tested	0.0196082	D003093	Colitis, Ulcerative
	CHEMBL425	D012891	OLSALAZINE	Sleep Apnea Syndromes	0	Never tested	0.00527923	D003093	Colitis, Ulcerative
	CHEMBL425	D015179	OLSALAZINE	Colorectal Neoplasms	0	Never tested	0.0275698	D003093	Colitis, Ulcerative
	CHEMBL425	D006627	OLSALAZINE	Hirschsprung Disease	0	Never tested	0.00074196	D003093	Colitis, Ulcerative
	CHEMBL425	D013964	OLSALAZINE	Thyroid Neoplasms	0	Never tested	0.000602093	D003093	Colitis, Ulcerative
	CHEMBL425	D010001	OLSALAZINE	Osteitis Deformans	0	Never tested	0.0519379	D003093	Colitis, Ulcerative
	CHEMBL425	D007018	OLSALAZINE	Hypopituitarism	0	Never tested	0.00688856	D003093	Colitis, Ulcerative
	CHEMBL425	D020246	OLSALAZINE	Venous Thrombosis	0	Never tested	0.0258052	D003093	Colitis, Ulcerative
	CHEMBL425	D003731	OLSALAZINE	Dental Caries	0	Never tested	0.010789	D003093	Colitis, Ulcerative
	CHEMBL425	D013118	OLSALAZINE	Spinal Cord Diseases	0	Never tested	0.00923967	D003093	Colitis, Ulcerative
	CHEMBL425	D014581	OLSALAZINE	Urticaria	0	Never tested	0.00417795	D003093	Colitis, Ulcerative
	CHEMBL425	D014648	OLSALAZINE	Varicose Veins	0	Never tested	0.00234382	D003093	Colitis, Ulcerative
	CHEMBL425	D010031	OLSALAZINE	Otitis	0	Never tested	0.00507065	D003093	Colitis, Ulcerative
	CHEMBL425	D015155	OLSALAZINE	Esophageal Spasm, Diffuse	0	Never tested	0.00189609	D003093	Colitis, Ulcerative
	CHEMBL426084	D001289	SAMIDORPHAN	Attention Deficit Disorder with Hyperactivity	0	Never tested	0.0509511	D001714 ||| D012559	Bipolar Disorder ||| Schizophrenia
	CHEMBL426084	D001008	SAMIDORPHAN	Anxiety Disorders	0	Never tested	0.0385232	D001714 ||| D012559	Bipolar Disorder ||| Schizophrenia
	CHEMBL426084	D013313	SAMIDORPHAN	Stress Disorders, Post-Traumatic	0	Never tested	0.00113137	D001714 ||| D012559	Bipolar Disorder ||| Schizophrenia
	CHEMBL426084	D000856	SAMIDORPHAN	Anorexia Nervosa	0	Never tested	0.0110154	D001714 ||| D012559	Bipolar Disorder ||| Schizophrenia
	CHEMBL426084	D015228	SAMIDORPHAN	Hypertriglyceridemia	0	Never tested	0.0194792	D001714 ||| D012559	Bipolar Disorder ||| Schizophrenia
	CHEMBL426084	D003324	SAMIDORPHAN	Coronary Artery Disease	0	Never tested	0.0263335	D001714 ||| D012559	Bipolar Disorder ||| Schizophrenia
	CHEMBL426084	D009765	SAMIDORPHAN	Obesity	0	Never tested	0.0115104	D001714 ||| D012559	Bipolar Disorder ||| Schizophrenia
	CHEMBL426084	D020177	SAMIDORPHAN	Idiopathic Hypersomnia	0	Never tested	0.0213365	D001714 ||| D012559	Bipolar Disorder ||| Schizophrenia
	CHEMBL426084	D010300	SAMIDORPHAN	Parkinson Disease	0	Never tested	0.0493008	D001714 ||| D012559	Bipolar Disorder ||| Schizophrenia
	CHEMBL426084	D013771	SAMIDORPHAN	Tetralogy of Fallot	0	Never tested	0.0052202	D001714 ||| D012559	Bipolar Disorder ||| Schizophrenia
	CHEMBL426084	D001172	SAMIDORPHAN	Arthritis, Rheumatoid	0	Never tested	0.0124952	D001714 ||| D012559	Bipolar Disorder ||| Schizophrenia
	CHEMBL426084	D003424	SAMIDORPHAN	Crohn Disease	0	Never tested	0.00274165	D001714 ||| D012559	Bipolar Disorder ||| Schizophrenia
	CHEMBL426084	D003093	SAMIDORPHAN	Colitis, Ulcerative	0	Never tested	0.0185431	D001714 ||| D012559	Bipolar Disorder ||| Schizophrenia
	CHEMBL426084	D015212	SAMIDORPHAN	Inflammatory Bowel Diseases	0	Never tested	0.00899445	D001714 ||| D012559	Bipolar Disorder ||| Schizophrenia
	CHEMBL426084	D002761	SAMIDORPHAN	Cholangitis	0	Never tested	0.0265317	D001714 ||| D012559	Bipolar Disorder ||| Schizophrenia
	CHEMBL426084	D017098	SAMIDORPHAN	IgA Deficiency	0	Status unknown	0.00764272	D001714 ||| D012559	Bipolar Disorder ||| Schizophrenia
	CHEMBL426084	D008268	SAMIDORPHAN	Macular Degeneration	0	Never tested	0.0102737	D001714 ||| D012559	Bipolar Disorder ||| Schizophrenia
	CHEMBL426084	D034381	SAMIDORPHAN	Hearing Loss	0	Never tested	0.0181151	D001714 ||| D012559	Bipolar Disorder ||| Schizophrenia
	CHEMBL426084	D014012	SAMIDORPHAN	Tinnitus	0	Never tested	0.0526613	D001714 ||| D012559	Bipolar Disorder ||| Schizophrenia
	CHEMBL426084	D000505	SAMIDORPHAN	Alopecia	0	Never tested	0.00552587	D001714 ||| D012559	Bipolar Disorder ||| Schizophrenia
	CHEMBL426084	D019226	SAMIDORPHAN	Oral Ulcer	0	Never tested	0.000916459	D001714 ||| D012559	Bipolar Disorder ||| Schizophrenia
	CHEMBL426084	D000787	SAMIDORPHAN	Angina Pectoris	0	Never tested	0.0210104	D001714 ||| D012559	Bipolar Disorder ||| Schizophrenia
	CHEMBL426084	D065631	SAMIDORPHAN	Rhinitis, Allergic	0	Never tested	0.0275965	D001714 ||| D012559	Bipolar Disorder ||| Schizophrenia
	CHEMBL426084	D001249	SAMIDORPHAN	Asthma	0	Never tested	0.000687577	D001714 ||| D012559	Bipolar Disorder ||| Schizophrenia
	CHEMBL426084	D005764	SAMIDORPHAN	Gastroesophageal Reflux	0	Never tested	0.0410327	D001714 ||| D012559	Bipolar Disorder ||| Schizophrenia
	CHEMBL426084	D007037	SAMIDORPHAN	Hypothyroidism	0	Never tested	0.000950645	D001714 ||| D012559	Bipolar Disorder ||| Schizophrenia
	CHEMBL426084	D008881	SAMIDORPHAN	Migraine Disorders	0	Never tested	0.00368066	D001714 ||| D012559	Bipolar Disorder ||| Schizophrenia
	CHEMBL426084	D004485	SAMIDORPHAN	Eczema	0	Never tested	0.00533855	D001714 ||| D012559	Bipolar Disorder ||| Schizophrenia
	CHEMBL426084	D006937	SAMIDORPHAN	Hypercholesterolemia	0	Never tested	0.0239717	D001714 ||| D012559	Bipolar Disorder ||| Schizophrenia
	CHEMBL426084	D012626	SAMIDORPHAN	Sebaceous Gland Neoplasms	0	Status unknown	0.00685431	D001714 ||| D012559	Bipolar Disorder ||| Schizophrenia
	CHEMBL426084	D001943	SAMIDORPHAN	Breast Neoplasms	0	Never tested	0.014502	D001714 ||| D012559	Bipolar Disorder ||| Schizophrenia
	CHEMBL426084	D002280	SAMIDORPHAN	Carcinoma, Basal Cell	0	Never tested	0.0048211	D001714 ||| D012559	Bipolar Disorder ||| Schizophrenia
	CHEMBL426084	D000230	SAMIDORPHAN	Adenocarcinoma	0	Never tested	0.000238199	D001714 ||| D012559	Bipolar Disorder ||| Schizophrenia
	CHEMBL426084	D002386	SAMIDORPHAN	Cataract	0	Never tested	0.00523123	D001714 ||| D012559	Bipolar Disorder ||| Schizophrenia
	CHEMBL426084	D006552	SAMIDORPHAN	Hernia, Inguinal	0	Never tested	0.00831311	D001714 ||| D012559	Bipolar Disorder ||| Schizophrenia
	CHEMBL426084	D012005	SAMIDORPHAN	Rectal Prolapse	0	Status unknown	0.00417658	D001714 ||| D012559	Bipolar Disorder ||| Schizophrenia
	CHEMBL426084	D014029	SAMIDORPHAN	Tobacco Use Disorder	0	Never tested	0.0313723	D001714 ||| D012559	Bipolar Disorder ||| Schizophrenia
	CHEMBL426084	D009203	SAMIDORPHAN	Myocardial Infarction	0	Never tested	0.00155944	D001714 ||| D012559	Bipolar Disorder ||| Schizophrenia
	CHEMBL426084	D005756	SAMIDORPHAN	Gastritis	0	Never tested	0.00386092	D001714 ||| D012559	Bipolar Disorder ||| Schizophrenia
	CHEMBL426084	D006548	SAMIDORPHAN	Hernia, Diaphragmatic	0	Never tested	0.0337555	D001714 ||| D012559	Bipolar Disorder ||| Schizophrenia
	CHEMBL426084	D000076385	SAMIDORPHAN	Diverticular Diseases	0	Never tested	0.0108141	D001714 ||| D012559	Bipolar Disorder ||| Schizophrenia
	CHEMBL426084	D007319	SAMIDORPHAN	Sleep Initiation and Maintenance Disorders	0	Never tested	0.0172199	D001714 ||| D012559	Bipolar Disorder ||| Schizophrenia
	CHEMBL426084	D009290	SAMIDORPHAN	Narcolepsy	0	Never tested	0.0400882	D001714 ||| D012559	Bipolar Disorder ||| Schizophrenia
	CHEMBL426084	D003922	SAMIDORPHAN	Diabetes Mellitus, Type 1	0	Never tested	0.0856526	D001714 ||| D012559	Bipolar Disorder ||| Schizophrenia
	CHEMBL426084	D002446	SAMIDORPHAN	Celiac Disease	0	Never tested	0.00266972	D001714 ||| D012559	Bipolar Disorder ||| Schizophrenia
	CHEMBL426084	D008105	SAMIDORPHAN	Liver Cirrhosis, Biliary	0	Never tested	0.0224598	D001714 ||| D012559	Bipolar Disorder ||| Schizophrenia
	CHEMBL426084	D014820	SAMIDORPHAN	Vitiligo	0	Never tested	0.0246368	D001714 ||| D012559	Bipolar Disorder ||| Schizophrenia
	CHEMBL426084	D009798	SAMIDORPHAN	Ocular Hypertension	0	Never tested	0.0123535	D001714 ||| D012559	Bipolar Disorder ||| Schizophrenia
	CHEMBL426084	D009447	SAMIDORPHAN	Neuroblastoma	0	Never tested	0.00233474	D001714 ||| D012559	Bipolar Disorder ||| Schizophrenia
	CHEMBL426084	D012559	SAMIDORPHAN	Schizophrenia	1	Approved	0.373854	D001714	Bipolar Disorder
	CHEMBL426084	D000690	SAMIDORPHAN	Amyotrophic Lateral Sclerosis	0	Never tested	0.00579455	D001714 ||| D012559	Bipolar Disorder ||| Schizophrenia
	CHEMBL426084	D008180	SAMIDORPHAN	Lupus Erythematosus, Systemic	0	Never tested	0.0079097	D001714 ||| D012559	Bipolar Disorder ||| Schizophrenia
	CHEMBL426084	D000437	SAMIDORPHAN	Alcoholism	0	Phase II	0.0318112	D001714 ||| D012559	Bipolar Disorder ||| Schizophrenia
	CHEMBL426084	D000067877	SAMIDORPHAN	Autism Spectrum Disorder	0	Never tested	0.0193494	D001714 ||| D012559	Bipolar Disorder ||| Schizophrenia
	CHEMBL426084	D001714	SAMIDORPHAN	Bipolar Disorder	1	Approved	0.511634	D012559	Schizophrenia
	CHEMBL426084	D009771	SAMIDORPHAN	Obsessive-Compulsive Disorder	0	Never tested	0.0276987	D001714 ||| D012559	Bipolar Disorder ||| Schizophrenia
	CHEMBL426084	D003924	SAMIDORPHAN	Diabetes Mellitus, Type 2	0	Never tested	0.0346855	D001714 ||| D012559	Bipolar Disorder ||| Schizophrenia
	CHEMBL426084	D000544	SAMIDORPHAN	Alzheimer Disease	0	Never tested	0.0053512	D001714 ||| D012559	Bipolar Disorder ||| Schizophrenia
	CHEMBL426084	D004827	SAMIDORPHAN	Epilepsy	0	Never tested	0.0228276	D001714 ||| D012559	Bipolar Disorder ||| Schizophrenia
	CHEMBL426084	D005901	SAMIDORPHAN	Glaucoma	0	Never tested	0.00328799	D001714 ||| D012559	Bipolar Disorder ||| Schizophrenia
	CHEMBL426084	D051436	SAMIDORPHAN	Renal Insufficiency, Chronic	0	Never tested	0.0183046	D001714 ||| D012559	Bipolar Disorder ||| Schizophrenia
	CHEMBL426084	D013167	SAMIDORPHAN	Spondylitis, Ankylosing	0	Never tested	0.00559954	D001714 ||| D012559	Bipolar Disorder ||| Schizophrenia
	CHEMBL426084	D003863	SAMIDORPHAN	Depression	0	Never tested	0.18994	D001714 ||| D012559	Bipolar Disorder ||| Schizophrenia
	CHEMBL426084	D010003	SAMIDORPHAN	Osteoarthritis	0	Never tested	0.0113322	D001714 ||| D012559	Bipolar Disorder ||| Schizophrenia
	CHEMBL426084	D000419	SAMIDORPHAN	Albuminuria	0	Never tested	0.0542166	D001714 ||| D012559	Bipolar Disorder ||| Schizophrenia
	CHEMBL426084	D001281	SAMIDORPHAN	Atrial Fibrillation	0	Never tested	0.00387916	D001714 ||| D012559	Bipolar Disorder ||| Schizophrenia
	CHEMBL426084	D006973	SAMIDORPHAN	Hypertension	0	Never tested	0.0320212	D001714 ||| D012559	Bipolar Disorder ||| Schizophrenia
	CHEMBL426084	D006327	SAMIDORPHAN	Heart Block	0	Never tested	0.00451445	D001714 ||| D012559	Bipolar Disorder ||| Schizophrenia
	CHEMBL426084	D055623	SAMIDORPHAN	Keratosis, Actinic	0	Never tested	0.00123405	D001714 ||| D012559	Bipolar Disorder ||| Schizophrenia
	CHEMBL426084	D001991	SAMIDORPHAN	Bronchitis	0	Never tested	0.0306472	D001714 ||| D012559	Bipolar Disorder ||| Schizophrenia
	CHEMBL426084	D008175	SAMIDORPHAN	Lung Neoplasms	0	Never tested	0.123251	D001714 ||| D012559	Bipolar Disorder ||| Schizophrenia
	CHEMBL426084	D008545	SAMIDORPHAN	Melanoma	0	Never tested	0.00500406	D001714 ||| D012559	Bipolar Disorder ||| Schizophrenia
	CHEMBL426084	D008228	SAMIDORPHAN	Lymphoma, Non-Hodgkin	0	Never tested	0.00818042	D001714 ||| D012559	Bipolar Disorder ||| Schizophrenia
	CHEMBL426084	D002294	SAMIDORPHAN	Carcinoma, Squamous Cell	0	Never tested	0.000817466	D001714 ||| D012559	Bipolar Disorder ||| Schizophrenia
	CHEMBL426084	D002349	SAMIDORPHAN	Carpal Tunnel Syndrome	0	Never tested	0.0259263	D001714 ||| D012559	Bipolar Disorder ||| Schizophrenia
	CHEMBL426084	D016883	SAMIDORPHAN	Diabetic Ketoacidosis	0	Never tested	0.0519952	D001714 ||| D012559	Bipolar Disorder ||| Schizophrenia
	CHEMBL426084	D001749	SAMIDORPHAN	Urinary Bladder Neoplasms	0	Never tested	0.0117432	D001714 ||| D012559	Bipolar Disorder ||| Schizophrenia
	CHEMBL426084	D007889	SAMIDORPHAN	Leiomyoma	0	Never tested	0.00856176	D001714 ||| D012559	Bipolar Disorder ||| Schizophrenia
	CHEMBL426084	D018798	SAMIDORPHAN	Anemia, Iron-Deficiency	0	Never tested	0.000461686	D001714 ||| D012559	Bipolar Disorder ||| Schizophrenia
	CHEMBL426084	D000380	SAMIDORPHAN	Agranulocytosis	0	Never tested	0.0559514	D001714 ||| D012559	Bipolar Disorder ||| Schizophrenia
	CHEMBL426084	D012893	SAMIDORPHAN	Sleep Wake Disorders	0	Never tested	0.0118105	D001714 ||| D012559	Bipolar Disorder ||| Schizophrenia
	CHEMBL426084	D006429	SAMIDORPHAN	Hemiplegia	0	Never tested	0.00509532	D001714 ||| D012559	Bipolar Disorder ||| Schizophrenia
	CHEMBL426084	D011655	SAMIDORPHAN	Pulmonary Embolism	0	Never tested	0.00586489	D001714 ||| D012559	Bipolar Disorder ||| Schizophrenia
	CHEMBL426084	D009202	SAMIDORPHAN	Cardiomyopathies	0	Never tested	0.0145716	D001714 ||| D012559	Bipolar Disorder ||| Schizophrenia
	CHEMBL426084	D013345	SAMIDORPHAN	Subarachnoid Hemorrhage	0	Never tested	0.0245879	D001714 ||| D012559	Bipolar Disorder ||| Schizophrenia
	CHEMBL426084	D002543	SAMIDORPHAN	Cerebral Hemorrhage	0	Never tested	0.00668995	D001714 ||| D012559	Bipolar Disorder ||| Schizophrenia
	CHEMBL426084	D002544	SAMIDORPHAN	Cerebral Infarction	0	Never tested	0.0333848	D001714 ||| D012559	Bipolar Disorder ||| Schizophrenia
	CHEMBL426084	D050197	SAMIDORPHAN	Arteriosclerosis	0	Never tested	0.00108615	D001714 ||| D012559	Bipolar Disorder ||| Schizophrenia
	CHEMBL426084	D010689	SAMIDORPHAN	Phlebitis	0	Never tested	0.0201017	D001714 ||| D012559	Bipolar Disorder ||| Schizophrenia
	CHEMBL426084	D006484	SAMIDORPHAN	Hemorrhoids	0	Never tested	0.033589	D001714 ||| D012559	Bipolar Disorder ||| Schizophrenia
	CHEMBL426084	D007022	SAMIDORPHAN	Hypotension	0	Never tested	0.0102263	D001714 ||| D012559	Bipolar Disorder ||| Schizophrenia
	CHEMBL426084	D012852	SAMIDORPHAN	Sinusitis	0	Never tested	0.0022958	D001714 ||| D012559	Bipolar Disorder ||| Schizophrenia
	CHEMBL426084	D010996	SAMIDORPHAN	Pleural Effusion	0	Never tested	0.00394801	D001714 ||| D012559	Bipolar Disorder ||| Schizophrenia
	CHEMBL426084	D011030	SAMIDORPHAN	Pneumothorax	0	Never tested	0.0467997	D001714 ||| D012559	Bipolar Disorder ||| Schizophrenia
	CHEMBL426084	D014060	SAMIDORPHAN	Tongue Diseases	0	Status unknown	0.0785456	D001714 ||| D012559	Bipolar Disorder ||| Schizophrenia
	CHEMBL426084	D004941	SAMIDORPHAN	Esophagitis	0	Never tested	0.00676451	D001714 ||| D012559	Bipolar Disorder ||| Schizophrenia
	CHEMBL426084	D013276	SAMIDORPHAN	Stomach Ulcer	0	Never tested	0.0084312	D001714 ||| D012559	Bipolar Disorder ||| Schizophrenia
	CHEMBL426084	D004415	SAMIDORPHAN	Dyspepsia	0	Never tested	0.00196682	D001714 ||| D012559	Bipolar Disorder ||| Schizophrenia
	CHEMBL426084	D002769	SAMIDORPHAN	Cholelithiasis	0	Never tested	0.00335645	D001714 ||| D012559	Bipolar Disorder ||| Schizophrenia
	CHEMBL426084	D002764	SAMIDORPHAN	Cholecystitis	0	Never tested	0.00900535	D001714 ||| D012559	Bipolar Disorder ||| Schizophrenia
	CHEMBL426084	D010195	SAMIDORPHAN	Pancreatitis	0	Never tested	0.0104896	D001714 ||| D012559	Bipolar Disorder ||| Schizophrenia
	CHEMBL426084	D008286	SAMIDORPHAN	Malabsorption Syndromes	0	Never tested	0.0189965	D001714 ||| D012559	Bipolar Disorder ||| Schizophrenia
	CHEMBL426084	D002481	SAMIDORPHAN	Cellulitis	0	Never tested	0.0204312	D001714 ||| D012559	Bipolar Disorder ||| Schizophrenia
	CHEMBL426084	D011537	SAMIDORPHAN	Pruritus	0	Never tested	0.0383165	D001714 ||| D012559	Bipolar Disorder ||| Schizophrenia
	CHEMBL426084	D008010	SAMIDORPHAN	Lichen Planus	0	Never tested	0.0127036	D001714 ||| D012559	Bipolar Disorder ||| Schizophrenia
	CHEMBL426084	D017492	SAMIDORPHAN	Keratosis, Seborrheic	0	Never tested	0.00145502	D001714 ||| D012559	Bipolar Disorder ||| Schizophrenia
	CHEMBL426084	D011704	SAMIDORPHAN	Pyelonephritis	0	Never tested	0.0148277	D001714 ||| D012559	Bipolar Disorder ||| Schizophrenia
	CHEMBL426084	D058186	SAMIDORPHAN	Acute Kidney Injury	0	Never tested	0.0211075	D001714 ||| D012559	Bipolar Disorder ||| Schizophrenia
	CHEMBL426084	D007676	SAMIDORPHAN	Kidney Failure, Chronic	0	Never tested	0.0152035	D001714 ||| D012559	Bipolar Disorder ||| Schizophrenia
	CHEMBL426084	D003556	SAMIDORPHAN	Cystitis	0	Never tested	0.00114428	D001714 ||| D012559	Bipolar Disorder ||| Schizophrenia
	CHEMBL426084	D011470	SAMIDORPHAN	Prostatic Hyperplasia	0	Never tested	0.00712081	D001714 ||| D012559	Bipolar Disorder ||| Schizophrenia
	CHEMBL426084	D011472	SAMIDORPHAN	Prostatitis	0	Never tested	0.011875	D001714 ||| D012559	Bipolar Disorder ||| Schizophrenia
	CHEMBL426084	D005348	SAMIDORPHAN	Fibrocystic Breast Disease	0	Never tested	0.0039208	D001714 ||| D012559	Bipolar Disorder ||| Schizophrenia
	CHEMBL426084	D006177	SAMIDORPHAN	Gynecomastia	0	Never tested	0.0489933	D001714 ||| D012559	Bipolar Disorder ||| Schizophrenia
	CHEMBL426084	D004715	SAMIDORPHAN	Endometriosis	0	Never tested	0.0157285	D001714 ||| D012559	Bipolar Disorder ||| Schizophrenia
	CHEMBL426084	D003680	SAMIDORPHAN	Deglutition Disorders	0	Never tested	0.00894385	D001714 ||| D012559	Bipolar Disorder ||| Schizophrenia
	CHEMBL426084	D001201	SAMIDORPHAN	Ascites	0	Never tested	0.0072855	D001714 ||| D012559	Bipolar Disorder ||| Schizophrenia
	CHEMBL426084	D005076	SAMIDORPHAN	Exanthema	0	Never tested	0.00978025	D001714 ||| D012559	Bipolar Disorder ||| Schizophrenia
	CHEMBL426084	D014717	SAMIDORPHAN	Vertigo	0	Never tested	0.00829112	D001714 ||| D012559	Bipolar Disorder ||| Schizophrenia
	CHEMBL426084	D013575	SAMIDORPHAN	Syncope	0	Never tested	0.0416608	D001714 ||| D012559	Bipolar Disorder ||| Schizophrenia
	CHEMBL426084	D007766	SAMIDORPHAN	Lacrimal Apparatus Diseases	0	Never tested	0.00190616	D001714 ||| D012559	Bipolar Disorder ||| Schizophrenia
	CHEMBL426084	D006471	SAMIDORPHAN	Gastrointestinal Hemorrhage	0	Never tested	0.0192201	D001714 ||| D012559	Bipolar Disorder ||| Schizophrenia
	CHEMBL426084	D010437	SAMIDORPHAN	Peptic Ulcer	0	Never tested	0.00991685	D001714 ||| D012559	Bipolar Disorder ||| Schizophrenia
	CHEMBL426084	D005921	SAMIDORPHAN	Glomerulonephritis	0	Never tested	0.00868349	D001714 ||| D012559	Bipolar Disorder ||| Schizophrenia
	CHEMBL426084	D006333	SAMIDORPHAN	Heart Failure	0	Never tested	0.0121641	D001714 ||| D012559	Bipolar Disorder ||| Schizophrenia
	CHEMBL426084	D006547	SAMIDORPHAN	Hernia	0	Never tested	0.0152935	D001714 ||| D012559	Bipolar Disorder ||| Schizophrenia
	CHEMBL426084	D006689	SAMIDORPHAN	Hodgkin Disease	0	Never tested	0.138773	D001714 ||| D012559	Bipolar Disorder ||| Schizophrenia
	CHEMBL426084	D008113	SAMIDORPHAN	Liver Neoplasms	0	Never tested	0.0330044	D001714 ||| D012559	Bipolar Disorder ||| Schizophrenia
	CHEMBL426084	D010051	SAMIDORPHAN	Ovarian Neoplasms	0	Never tested	0.0014883	D001714 ||| D012559	Bipolar Disorder ||| Schizophrenia
	CHEMBL426084	D011471	SAMIDORPHAN	Prostatic Neoplasms	0	Never tested	0.0214523	D001714 ||| D012559	Bipolar Disorder ||| Schizophrenia
	CHEMBL426084	D000647	SAMIDORPHAN	Amnesia	0	Never tested	0.0103816	D001714 ||| D012559	Bipolar Disorder ||| Schizophrenia
	CHEMBL426084	D007951	SAMIDORPHAN	Leukemia, Myeloid	0	Never tested	0.0060885	D001714 ||| D012559	Bipolar Disorder ||| Schizophrenia
	CHEMBL426084	D000152	SAMIDORPHAN	Acne Vulgaris	0	Never tested	0.0120645	D001714 ||| D012559	Bipolar Disorder ||| Schizophrenia
	CHEMBL426084	D000740	SAMIDORPHAN	Anemia	0	Never tested	0.0440846	D001714 ||| D012559	Bipolar Disorder ||| Schizophrenia
	CHEMBL426084	D001064	SAMIDORPHAN	Appendicitis	0	Never tested	0.00135521	D001714 ||| D012559	Bipolar Disorder ||| Schizophrenia
	CHEMBL426084	D003248	SAMIDORPHAN	Constipation	0	Never tested	0.0208897	D001714 ||| D012559	Bipolar Disorder ||| Schizophrenia
	CHEMBL426084	D015352	SAMIDORPHAN	Dry Eye Syndromes	0	Never tested	0.0171529	D001714 ||| D012559	Bipolar Disorder ||| Schizophrenia
	CHEMBL426084	D004381	SAMIDORPHAN	Duodenal Ulcer	0	Never tested	0.0516435	D001714 ||| D012559	Bipolar Disorder ||| Schizophrenia
	CHEMBL426084	D015837	SAMIDORPHAN	Vestibular Diseases	0	Never tested	0.0095958	D001714 ||| D012559	Bipolar Disorder ||| Schizophrenia
	CHEMBL426084	D005705	SAMIDORPHAN	Gallbladder Diseases	0	Never tested	0.0295818	D001714 ||| D012559	Bipolar Disorder ||| Schizophrenia
	CHEMBL426084	D006073	SAMIDORPHAN	Gout	0	Never tested	0.125042	D001714 ||| D012559	Bipolar Disorder ||| Schizophrenia
	CHEMBL426084	D001145	SAMIDORPHAN	Arrhythmias, Cardiac	0	Never tested	0.0129571	D001714 ||| D012559	Bipolar Disorder ||| Schizophrenia
	CHEMBL426084	D043183	SAMIDORPHAN	Irritable Bowel Syndrome	0	Never tested	0.00111566	D001714 ||| D012559	Bipolar Disorder ||| Schizophrenia
	CHEMBL426084	D001851	SAMIDORPHAN	Bone Diseases, Metabolic	0	Never tested	0.00445897	D001714 ||| D012559	Bipolar Disorder ||| Schizophrenia
	CHEMBL426084	D010024	SAMIDORPHAN	Osteoporosis	0	Never tested	0.00595441	D001714 ||| D012559	Bipolar Disorder ||| Schizophrenia
	CHEMBL426084	D009443	SAMIDORPHAN	Neuritis	0	Never tested	0.0196789	D001714 ||| D012559	Bipolar Disorder ||| Schizophrenia
	CHEMBL426084	D010538	SAMIDORPHAN	Peritonitis	0	Never tested	0.0322918	D001714 ||| D012559	Bipolar Disorder ||| Schizophrenia
	CHEMBL426084	D010998	SAMIDORPHAN	Pleurisy	0	Never tested	0.00260362	D001714 ||| D012559	Bipolar Disorder ||| Schizophrenia
	CHEMBL426084	D011565	SAMIDORPHAN	Psoriasis	0	Never tested	0.0943736	D001714 ||| D012559	Bipolar Disorder ||| Schizophrenia
	CHEMBL426084	D012163	SAMIDORPHAN	Retinal Detachment	0	Never tested	0.0160174	D001714 ||| D012559	Bipolar Disorder ||| Schizophrenia
	CHEMBL426084	D012393	SAMIDORPHAN	Rosacea	0	Never tested	0.0202574	D001714 ||| D012559	Bipolar Disorder ||| Schizophrenia
	CHEMBL426084	D006042	SAMIDORPHAN	Goiter	0	Never tested	0.0124853	D001714 ||| D012559	Bipolar Disorder ||| Schizophrenia
	CHEMBL426084	D002546	SAMIDORPHAN	Ischemic Attack, Transient	0	Never tested	0.00301723	D001714 ||| D012559	Bipolar Disorder ||| Schizophrenia
	CHEMBL426084	D000083242	SAMIDORPHAN	Ischemic Stroke	0	Never tested	0.00497981	D001714 ||| D012559	Bipolar Disorder ||| Schizophrenia
	CHEMBL426084	D012891	SAMIDORPHAN	Sleep Apnea Syndromes	0	Never tested	0.0221531	D001714 ||| D012559	Bipolar Disorder ||| Schizophrenia
	CHEMBL426084	D013921	SAMIDORPHAN	Thrombocytopenia	0	Never tested	0.0179556	D001714 ||| D012559	Bipolar Disorder ||| Schizophrenia
	CHEMBL426084	D015179	SAMIDORPHAN	Colorectal Neoplasms	0	Never tested	0.0259172	D001714 ||| D012559	Bipolar Disorder ||| Schizophrenia
	CHEMBL426084	D006627	SAMIDORPHAN	Hirschsprung Disease	0	Never tested	0.00500067	D001714 ||| D012559	Bipolar Disorder ||| Schizophrenia
	CHEMBL426084	D013964	SAMIDORPHAN	Thyroid Neoplasms	0	Never tested	0.00616163	D001714 ||| D012559	Bipolar Disorder ||| Schizophrenia
	CHEMBL426084	D010001	SAMIDORPHAN	Osteitis Deformans	0	Never tested	0.00322654	D001714 ||| D012559	Bipolar Disorder ||| Schizophrenia
	CHEMBL426084	D007018	SAMIDORPHAN	Hypopituitarism	0	Never tested	0.0113898	D001714 ||| D012559	Bipolar Disorder ||| Schizophrenia
	CHEMBL426084	D020246	SAMIDORPHAN	Venous Thrombosis	0	Never tested	0.0379004	D001714 ||| D012559	Bipolar Disorder ||| Schizophrenia
	CHEMBL426084	D000075224	SAMIDORPHAN	Cardiac Conduction System Disease	0	Never tested	0.01859	D001714 ||| D012559	Bipolar Disorder ||| Schizophrenia
	CHEMBL426084	D003731	SAMIDORPHAN	Dental Caries	0	Never tested	0.00855664	D001714 ||| D012559	Bipolar Disorder ||| Schizophrenia
	CHEMBL426084	D005242	SAMIDORPHAN	Fecal Incontinence	0	Never tested	0.0103936	D001714 ||| D012559	Bipolar Disorder ||| Schizophrenia
	CHEMBL426084	D016055	SAMIDORPHAN	Urinary Retention	0	Never tested	0.0142029	D001714 ||| D012559	Bipolar Disorder ||| Schizophrenia
	CHEMBL426084	D011141	SAMIDORPHAN	Polyuria	0	Never tested	0.0422303	D001714 ||| D012559	Bipolar Disorder ||| Schizophrenia
	CHEMBL426084	D007762	SAMIDORPHAN	Labyrinthitis	0	Never tested	0.0236525	D001714 ||| D012559	Bipolar Disorder ||| Schizophrenia
	CHEMBL426084	D012878	SAMIDORPHAN	Skin Neoplasms	0	Never tested	0.000524611	D001714 ||| D012559	Bipolar Disorder ||| Schizophrenia
	CHEMBL426084	D009260	SAMIDORPHAN	Nail Diseases	0	Never tested	0.0466367	D001714 ||| D012559	Bipolar Disorder ||| Schizophrenia
	CHEMBL426084	D016491	SAMIDORPHAN	Peripheral Vascular Diseases	0	Never tested	0.00202466	D001714 ||| D012559	Bipolar Disorder ||| Schizophrenia
	CHEMBL426084	D011111	SAMIDORPHAN	Polymyalgia Rheumatica	0	Never tested	0.0225147	D001714 ||| D012559	Bipolar Disorder ||| Schizophrenia
	CHEMBL426084	D013118	SAMIDORPHAN	Spinal Cord Diseases	0	Never tested	0.00320137	D001714 ||| D012559	Bipolar Disorder ||| Schizophrenia
	CHEMBL426084	D014581	SAMIDORPHAN	Urticaria	0	Never tested	0.0245339	D001714 ||| D012559	Bipolar Disorder ||| Schizophrenia
	CHEMBL426084	D014648	SAMIDORPHAN	Varicose Veins	0	Never tested	0.0244539	D001714 ||| D012559	Bipolar Disorder ||| Schizophrenia
	CHEMBL426084	D010031	SAMIDORPHAN	Otitis	0	Never tested	0.00738631	D001714 ||| D012559	Bipolar Disorder ||| Schizophrenia
	CHEMBL426084	D019966	SAMIDORPHAN	Substance-Related Disorders	0	Never tested	0.0151494	D001714 ||| D012559	Bipolar Disorder ||| Schizophrenia
	CHEMBL426084	D015155	SAMIDORPHAN	Esophageal Spasm, Diffuse	0	Never tested	0.00327102	D001714 ||| D012559	Bipolar Disorder ||| Schizophrenia
	CHEMBL427	D001289	MECHLORETHAMINE	Attention Deficit Disorder with Hyperactivity	0	Never tested	0.0217832	D006689	Hodgkin Disease
	CHEMBL427	D001008	MECHLORETHAMINE	Anxiety Disorders	0	Never tested	0.00382848	D006689	Hodgkin Disease
	CHEMBL427	D013313	MECHLORETHAMINE	Stress Disorders, Post-Traumatic	0	Never tested	0.0073616	D006689	Hodgkin Disease
	CHEMBL427	D000856	MECHLORETHAMINE	Anorexia Nervosa	0	Never tested	0.0151955	D006689	Hodgkin Disease
	CHEMBL427	D015228	MECHLORETHAMINE	Hypertriglyceridemia	0	Never tested	0.0649236	D006689	Hodgkin Disease
	CHEMBL427	D003324	MECHLORETHAMINE	Coronary Artery Disease	0	Never tested	0.0133453	D006689	Hodgkin Disease
	CHEMBL427	D009765	MECHLORETHAMINE	Obesity	0	Never tested	0.0310293	D006689	Hodgkin Disease
	CHEMBL427	D010300	MECHLORETHAMINE	Parkinson Disease	0	Never tested	0.0138291	D006689	Hodgkin Disease
	CHEMBL427	D013771	MECHLORETHAMINE	Tetralogy of Fallot	0	Never tested	0.00343195	D006689	Hodgkin Disease
	CHEMBL427	D001172	MECHLORETHAMINE	Arthritis, Rheumatoid	0	Never tested	0.0652087	D006689	Hodgkin Disease
	CHEMBL427	D003424	MECHLORETHAMINE	Crohn Disease	0	Never tested	0.0228951	D006689	Hodgkin Disease
	CHEMBL427	D003093	MECHLORETHAMINE	Colitis, Ulcerative	0	Never tested	0.0146707	D006689	Hodgkin Disease
	CHEMBL427	D015212	MECHLORETHAMINE	Inflammatory Bowel Diseases	0	Never tested	0.00955581	D006689	Hodgkin Disease
	CHEMBL427	D002761	MECHLORETHAMINE	Cholangitis	0	Never tested	0.018959	D006689	Hodgkin Disease
	CHEMBL427	D017098	MECHLORETHAMINE	IgA Deficiency	0	Status unknown	0.00541928	D006689	Hodgkin Disease
	CHEMBL427	D008268	MECHLORETHAMINE	Macular Degeneration	0	Never tested	0.0156394	D006689	Hodgkin Disease
	CHEMBL427	D034381	MECHLORETHAMINE	Hearing Loss	0	Never tested	0.0113008	D006689	Hodgkin Disease
	CHEMBL427	D000505	MECHLORETHAMINE	Alopecia	0	Never tested	0.00393345	D006689	Hodgkin Disease
	CHEMBL427	D019226	MECHLORETHAMINE	Oral Ulcer	0	Never tested	0.00394425	D006689	Hodgkin Disease
	CHEMBL427	D000787	MECHLORETHAMINE	Angina Pectoris	0	Never tested	0.00183956	D006689	Hodgkin Disease
	CHEMBL427	D065631	MECHLORETHAMINE	Rhinitis, Allergic	0	Never tested	0.00146728	D006689	Hodgkin Disease
	CHEMBL427	D001249	MECHLORETHAMINE	Asthma	0	Never tested	0.00760035	D006689	Hodgkin Disease
	CHEMBL427	D005764	MECHLORETHAMINE	Gastroesophageal Reflux	0	Never tested	0.00460669	D006689	Hodgkin Disease
	CHEMBL427	D007037	MECHLORETHAMINE	Hypothyroidism	0	Never tested	0.00458056	D006689	Hodgkin Disease
	CHEMBL427	D008881	MECHLORETHAMINE	Migraine Disorders	0	Never tested	0.0190099	D006689	Hodgkin Disease
	CHEMBL427	D004485	MECHLORETHAMINE	Eczema	0	Never tested	0.0543531	D006689	Hodgkin Disease
	CHEMBL427	D006937	MECHLORETHAMINE	Hypercholesterolemia	0	Never tested	0.00201658	D006689	Hodgkin Disease
	CHEMBL427	D012626	MECHLORETHAMINE	Sebaceous Gland Neoplasms	0	Status unknown	0.00778972	D006689	Hodgkin Disease
	CHEMBL427	D001943	MECHLORETHAMINE	Breast Neoplasms	0	Never tested	0.00756329	D006689	Hodgkin Disease
	CHEMBL427	D002280	MECHLORETHAMINE	Carcinoma, Basal Cell	0	Never tested	0.00276064	D006689	Hodgkin Disease
	CHEMBL427	D000230	MECHLORETHAMINE	Adenocarcinoma	0	Never tested	0.0016256	D006689	Hodgkin Disease
	CHEMBL427	D002386	MECHLORETHAMINE	Cataract	0	Never tested	0.00139052	D006689	Hodgkin Disease
	CHEMBL427	D006552	MECHLORETHAMINE	Hernia, Inguinal	0	Never tested	0.0144797	D006689	Hodgkin Disease
	CHEMBL427	D012005	MECHLORETHAMINE	Rectal Prolapse	0	Status unknown	0.0341064	D006689	Hodgkin Disease
	CHEMBL427	D014029	MECHLORETHAMINE	Tobacco Use Disorder	0	Never tested	0.0099585	D006689	Hodgkin Disease
	CHEMBL427	D009203	MECHLORETHAMINE	Myocardial Infarction	0	Never tested	0.00853054	D006689	Hodgkin Disease
	CHEMBL427	D005756	MECHLORETHAMINE	Gastritis	0	Never tested	0.00162378	D006689	Hodgkin Disease
	CHEMBL427	D006548	MECHLORETHAMINE	Hernia, Diaphragmatic	0	Never tested	0.0024629	D006689	Hodgkin Disease
	CHEMBL427	D000076385	MECHLORETHAMINE	Diverticular Diseases	0	Never tested	0.00559336	D006689	Hodgkin Disease
	CHEMBL427	D007319	MECHLORETHAMINE	Sleep Initiation and Maintenance Disorders	0	Never tested	0.0198524	D006689	Hodgkin Disease
	CHEMBL427	D009290	MECHLORETHAMINE	Narcolepsy	0	Never tested	0.00875034	D006689	Hodgkin Disease
	CHEMBL427	D003922	MECHLORETHAMINE	Diabetes Mellitus, Type 1	0	Never tested	0.00937186	D006689	Hodgkin Disease
	CHEMBL427	D002446	MECHLORETHAMINE	Celiac Disease	0	Never tested	0.00794104	D006689	Hodgkin Disease
	CHEMBL427	D008105	MECHLORETHAMINE	Liver Cirrhosis, Biliary	0	Never tested	0.00392782	D006689	Hodgkin Disease
	CHEMBL427	D014820	MECHLORETHAMINE	Vitiligo	0	Never tested	0.00730033	D006689	Hodgkin Disease
	CHEMBL427	D009798	MECHLORETHAMINE	Ocular Hypertension	0	Never tested	0.0395608	D006689	Hodgkin Disease
	CHEMBL427	D009447	MECHLORETHAMINE	Neuroblastoma	0	Phase III	0.032413	D006689	Hodgkin Disease
	CHEMBL427	D012559	MECHLORETHAMINE	Schizophrenia	0	Never tested	0.0350869	D006689	Hodgkin Disease
	CHEMBL427	D000690	MECHLORETHAMINE	Amyotrophic Lateral Sclerosis	0	Never tested	0.000897177	D006689	Hodgkin Disease
	CHEMBL427	D008180	MECHLORETHAMINE	Lupus Erythematosus, Systemic	0	Never tested	0.0161689	D006689	Hodgkin Disease
	CHEMBL427	D000437	MECHLORETHAMINE	Alcoholism	0	Never tested	0.0355095	D006689	Hodgkin Disease
	CHEMBL427	D000067877	MECHLORETHAMINE	Autism Spectrum Disorder	0	Never tested	0.00260948	D006689	Hodgkin Disease
	CHEMBL427	D001714	MECHLORETHAMINE	Bipolar Disorder	0	Never tested	0.079768	D006689	Hodgkin Disease
	CHEMBL427	D009771	MECHLORETHAMINE	Obsessive-Compulsive Disorder	0	Never tested	0.00580916	D006689	Hodgkin Disease
	CHEMBL427	D003924	MECHLORETHAMINE	Diabetes Mellitus, Type 2	0	Never tested	0.0155226	D006689	Hodgkin Disease
	CHEMBL427	D000544	MECHLORETHAMINE	Alzheimer Disease	0	Never tested	0.0122144	D006689	Hodgkin Disease
	CHEMBL427	D004827	MECHLORETHAMINE	Epilepsy	0	Never tested	0.00370352	D006689	Hodgkin Disease
	CHEMBL427	D005901	MECHLORETHAMINE	Glaucoma	0	Never tested	0.00315254	D006689	Hodgkin Disease
	CHEMBL427	D051436	MECHLORETHAMINE	Renal Insufficiency, Chronic	0	Phase II	0.0109765	D006689	Hodgkin Disease
	CHEMBL427	D013167	MECHLORETHAMINE	Spondylitis, Ankylosing	0	Never tested	0.00453856	D006689	Hodgkin Disease
	CHEMBL427	D003863	MECHLORETHAMINE	Depression	0	Never tested	0.0233716	D006689	Hodgkin Disease
	CHEMBL427	D010003	MECHLORETHAMINE	Osteoarthritis	0	Never tested	0.0178732	D006689	Hodgkin Disease
	CHEMBL427	D000419	MECHLORETHAMINE	Albuminuria	0	Never tested	0.0186552	D006689	Hodgkin Disease
	CHEMBL427	D001281	MECHLORETHAMINE	Atrial Fibrillation	0	Never tested	0.0143154	D006689	Hodgkin Disease
	CHEMBL427	D006973	MECHLORETHAMINE	Hypertension	0	Never tested	0.00369788	D006689	Hodgkin Disease
	CHEMBL427	D006327	MECHLORETHAMINE	Heart Block	0	Never tested	0.0264046	D006689	Hodgkin Disease
	CHEMBL427	D055623	MECHLORETHAMINE	Keratosis, Actinic	0	Never tested	0.020597	D006689	Hodgkin Disease
	CHEMBL427	D001991	MECHLORETHAMINE	Bronchitis	0	Never tested	0.00301043	D006689	Hodgkin Disease
	CHEMBL427	D008175	MECHLORETHAMINE	Lung Neoplasms	0	Never tested	0.00598323	D006689	Hodgkin Disease
	CHEMBL427	D008545	MECHLORETHAMINE	Melanoma	0	Never tested	0.0448144	D006689	Hodgkin Disease
	CHEMBL427	D008228	MECHLORETHAMINE	Lymphoma, Non-Hodgkin	0	Phase II	0.00513394	D006689	Hodgkin Disease
	CHEMBL427	D002294	MECHLORETHAMINE	Carcinoma, Squamous Cell	0	Never tested	0.00291313	D006689	Hodgkin Disease
	CHEMBL427	D002349	MECHLORETHAMINE	Carpal Tunnel Syndrome	0	Never tested	0.00539075	D006689	Hodgkin Disease
	CHEMBL427	D016883	MECHLORETHAMINE	Diabetic Ketoacidosis	0	Never tested	0.0283453	D006689	Hodgkin Disease
	CHEMBL427	D001749	MECHLORETHAMINE	Urinary Bladder Neoplasms	0	Never tested	0.00285189	D006689	Hodgkin Disease
	CHEMBL427	D007889	MECHLORETHAMINE	Leiomyoma	0	Never tested	0.0140372	D006689	Hodgkin Disease
	CHEMBL427	D018798	MECHLORETHAMINE	Anemia, Iron-Deficiency	0	Never tested	0.00933002	D006689	Hodgkin Disease
	CHEMBL427	D000380	MECHLORETHAMINE	Agranulocytosis	0	Never tested	0.0121139	D006689	Hodgkin Disease
	CHEMBL427	D012893	MECHLORETHAMINE	Sleep Wake Disorders	0	Never tested	0.0137318	D006689	Hodgkin Disease
	CHEMBL427	D006429	MECHLORETHAMINE	Hemiplegia	0	Never tested	0.00544763	D006689	Hodgkin Disease
	CHEMBL427	D011655	MECHLORETHAMINE	Pulmonary Embolism	0	Never tested	0.00286469	D006689	Hodgkin Disease
	CHEMBL427	D009202	MECHLORETHAMINE	Cardiomyopathies	0	Never tested	0.0148515	D006689	Hodgkin Disease
	CHEMBL427	D013345	MECHLORETHAMINE	Subarachnoid Hemorrhage	0	Never tested	0.00448824	D006689	Hodgkin Disease
	CHEMBL427	D002543	MECHLORETHAMINE	Cerebral Hemorrhage	0	Never tested	0.0140498	D006689	Hodgkin Disease
	CHEMBL427	D002544	MECHLORETHAMINE	Cerebral Infarction	0	Never tested	0.0215056	D006689	Hodgkin Disease
	CHEMBL427	D050197	MECHLORETHAMINE	Arteriosclerosis	0	Never tested	0.00287504	D006689	Hodgkin Disease
	CHEMBL427	D010689	MECHLORETHAMINE	Phlebitis	0	Never tested	0.0456628	D006689	Hodgkin Disease
	CHEMBL427	D006484	MECHLORETHAMINE	Hemorrhoids	0	Never tested	0.00995462	D006689	Hodgkin Disease
	CHEMBL427	D007022	MECHLORETHAMINE	Hypotension	0	Never tested	0.00654556	D006689	Hodgkin Disease
	CHEMBL427	D012852	MECHLORETHAMINE	Sinusitis	0	Never tested	0.0151866	D006689	Hodgkin Disease
	CHEMBL427	D010996	MECHLORETHAMINE	Pleural Effusion	0	Never tested	0.0214026	D006689	Hodgkin Disease
	CHEMBL427	D011030	MECHLORETHAMINE	Pneumothorax	0	Never tested	0.00435244	D006689	Hodgkin Disease
	CHEMBL427	D014060	MECHLORETHAMINE	Tongue Diseases	0	Status unknown	0.00986959	D006689	Hodgkin Disease
	CHEMBL427	D004941	MECHLORETHAMINE	Esophagitis	0	Never tested	0.00754303	D006689	Hodgkin Disease
	CHEMBL427	D013276	MECHLORETHAMINE	Stomach Ulcer	0	Never tested	0.00876427	D006689	Hodgkin Disease
	CHEMBL427	D004415	MECHLORETHAMINE	Dyspepsia	0	Never tested	0.00684212	D006689	Hodgkin Disease
	CHEMBL427	D002769	MECHLORETHAMINE	Cholelithiasis	0	Never tested	0.00141991	D006689	Hodgkin Disease
	CHEMBL427	D002764	MECHLORETHAMINE	Cholecystitis	0	Never tested	0.00419368	D006689	Hodgkin Disease
	CHEMBL427	D010195	MECHLORETHAMINE	Pancreatitis	0	Never tested	0.0259431	D006689	Hodgkin Disease
	CHEMBL427	D008286	MECHLORETHAMINE	Malabsorption Syndromes	0	Never tested	0.000980473	D006689	Hodgkin Disease
	CHEMBL427	D002481	MECHLORETHAMINE	Cellulitis	0	Never tested	0.0147342	D006689	Hodgkin Disease
	CHEMBL427	D011537	MECHLORETHAMINE	Pruritus	0	Never tested	0.0320615	D006689	Hodgkin Disease
	CHEMBL427	D008010	MECHLORETHAMINE	Lichen Planus	0	Phase II	0.0327234	D006689	Hodgkin Disease
	CHEMBL427	D017492	MECHLORETHAMINE	Keratosis, Seborrheic	0	Never tested	0.0169304	D006689	Hodgkin Disease
	CHEMBL427	D011704	MECHLORETHAMINE	Pyelonephritis	0	Never tested	0.0592661	D006689	Hodgkin Disease
	CHEMBL427	D058186	MECHLORETHAMINE	Acute Kidney Injury	0	Never tested	0.0119023	D006689	Hodgkin Disease
	CHEMBL427	D007676	MECHLORETHAMINE	Kidney Failure, Chronic	0	Never tested	0.0104686	D006689	Hodgkin Disease
	CHEMBL427	D003556	MECHLORETHAMINE	Cystitis	0	Never tested	0.0105467	D006689	Hodgkin Disease
	CHEMBL427	D011470	MECHLORETHAMINE	Prostatic Hyperplasia	0	Never tested	0.000266881	D006689	Hodgkin Disease
	CHEMBL427	D011472	MECHLORETHAMINE	Prostatitis	0	Never tested	0.0119372	D006689	Hodgkin Disease
	CHEMBL427	D005348	MECHLORETHAMINE	Fibrocystic Breast Disease	0	Never tested	0.00687884	D006689	Hodgkin Disease
	CHEMBL427	D006177	MECHLORETHAMINE	Gynecomastia	0	Never tested	0.0124275	D006689	Hodgkin Disease
	CHEMBL427	D004715	MECHLORETHAMINE	Endometriosis	0	Never tested	0.00348578	D006689	Hodgkin Disease
	CHEMBL427	D003680	MECHLORETHAMINE	Deglutition Disorders	0	Never tested	0.0287607	D006689	Hodgkin Disease
	CHEMBL427	D001201	MECHLORETHAMINE	Ascites	0	Never tested	0.00384527	D006689	Hodgkin Disease
	CHEMBL427	D005076	MECHLORETHAMINE	Exanthema	0	Never tested	0.0185916	D006689	Hodgkin Disease
	CHEMBL427	D014717	MECHLORETHAMINE	Vertigo	0	Never tested	0.0018144	D006689	Hodgkin Disease
	CHEMBL427	D013575	MECHLORETHAMINE	Syncope	0	Never tested	0.0117361	D006689	Hodgkin Disease
	CHEMBL427	D007766	MECHLORETHAMINE	Lacrimal Apparatus Diseases	0	Never tested	0.00964712	D006689	Hodgkin Disease
	CHEMBL427	D006471	MECHLORETHAMINE	Gastrointestinal Hemorrhage	0	Never tested	0.0745145	D006689	Hodgkin Disease
	CHEMBL427	D010437	MECHLORETHAMINE	Peptic Ulcer	0	Never tested	0.00341998	D006689	Hodgkin Disease
	CHEMBL427	D005921	MECHLORETHAMINE	Glomerulonephritis	0	Never tested	0.0133964	D006689	Hodgkin Disease
	CHEMBL427	D006333	MECHLORETHAMINE	Heart Failure	0	Never tested	0.0203623	D006689	Hodgkin Disease
	CHEMBL427	D006547	MECHLORETHAMINE	Hernia	0	Never tested	0.0172584	D006689	Hodgkin Disease
	CHEMBL427	D008113	MECHLORETHAMINE	Liver Neoplasms	0	Never tested	0.00503316	D006689	Hodgkin Disease
	CHEMBL427	D010051	MECHLORETHAMINE	Ovarian Neoplasms	0	Phase I	0.0334593	D006689	Hodgkin Disease
	CHEMBL427	D011471	MECHLORETHAMINE	Prostatic Neoplasms	0	Never tested	0.0267595	D006689	Hodgkin Disease
	CHEMBL427	D000647	MECHLORETHAMINE	Amnesia	0	Never tested	0.00413197	D006689	Hodgkin Disease
	CHEMBL427	D007951	MECHLORETHAMINE	Leukemia, Myeloid	0	Phase II	0.034517	D006689	Hodgkin Disease
	CHEMBL427	D000152	MECHLORETHAMINE	Acne Vulgaris	0	Never tested	0.0158168	D006689	Hodgkin Disease
	CHEMBL427	D000740	MECHLORETHAMINE	Anemia	0	Never tested	0.0205201	D006689	Hodgkin Disease
	CHEMBL427	D001064	MECHLORETHAMINE	Appendicitis	0	Never tested	0.00293265	D006689	Hodgkin Disease
	CHEMBL427	D003248	MECHLORETHAMINE	Constipation	0	Never tested	0.00278182	D006689	Hodgkin Disease
	CHEMBL427	D015352	MECHLORETHAMINE	Dry Eye Syndromes	0	Never tested	0.00269097	D006689	Hodgkin Disease
	CHEMBL427	D004381	MECHLORETHAMINE	Duodenal Ulcer	0	Never tested	0.0109665	D006689	Hodgkin Disease
	CHEMBL427	D015837	MECHLORETHAMINE	Vestibular Diseases	0	Never tested	0.0400424	D006689	Hodgkin Disease
	CHEMBL427	D005705	MECHLORETHAMINE	Gallbladder Diseases	0	Never tested	0.00301098	D006689	Hodgkin Disease
	CHEMBL427	D006073	MECHLORETHAMINE	Gout	0	Never tested	0.0116017	D006689	Hodgkin Disease
	CHEMBL427	D001145	MECHLORETHAMINE	Arrhythmias, Cardiac	0	Never tested	0.0180377	D006689	Hodgkin Disease
	CHEMBL427	D043183	MECHLORETHAMINE	Irritable Bowel Syndrome	0	Never tested	0.00506984	D006689	Hodgkin Disease
	CHEMBL427	D001851	MECHLORETHAMINE	Bone Diseases, Metabolic	0	Never tested	0.0162864	D006689	Hodgkin Disease
	CHEMBL427	D010024	MECHLORETHAMINE	Osteoporosis	0	Never tested	0.001069	D006689	Hodgkin Disease
	CHEMBL427	D009443	MECHLORETHAMINE	Neuritis	0	Never tested	0.00313394	D006689	Hodgkin Disease
	CHEMBL427	D010538	MECHLORETHAMINE	Peritonitis	0	Never tested	0.0037064	D006689	Hodgkin Disease
	CHEMBL427	D010998	MECHLORETHAMINE	Pleurisy	0	Never tested	0.0159679	D006689	Hodgkin Disease
	CHEMBL427	D011565	MECHLORETHAMINE	Psoriasis	0	Never tested	0.00850223	D006689	Hodgkin Disease
	CHEMBL427	D012163	MECHLORETHAMINE	Retinal Detachment	0	Never tested	0.00685921	D006689	Hodgkin Disease
	CHEMBL427	D012393	MECHLORETHAMINE	Rosacea	0	Never tested	0.00892886	D006689	Hodgkin Disease
	CHEMBL427	D006042	MECHLORETHAMINE	Goiter	0	Never tested	0.0120359	D006689	Hodgkin Disease
	CHEMBL427	D002546	MECHLORETHAMINE	Ischemic Attack, Transient	0	Never tested	0.00816444	D006689	Hodgkin Disease
	CHEMBL427	D000083242	MECHLORETHAMINE	Ischemic Stroke	0	Never tested	0.00661481	D006689	Hodgkin Disease
	CHEMBL427	D012891	MECHLORETHAMINE	Sleep Apnea Syndromes	0	Never tested	0.00772422	D006689	Hodgkin Disease
	CHEMBL427	D013921	MECHLORETHAMINE	Thrombocytopenia	0	Never tested	0.00584262	D006689	Hodgkin Disease
	CHEMBL427	D015179	MECHLORETHAMINE	Colorectal Neoplasms	0	Never tested	0.0272103	D006689	Hodgkin Disease
	CHEMBL427	D006627	MECHLORETHAMINE	Hirschsprung Disease	0	Never tested	0.00811237	D006689	Hodgkin Disease
	CHEMBL427	D013964	MECHLORETHAMINE	Thyroid Neoplasms	0	Never tested	0.00312287	D006689	Hodgkin Disease
	CHEMBL427	D010001	MECHLORETHAMINE	Osteitis Deformans	0	Never tested	0.0067797	D006689	Hodgkin Disease
	CHEMBL427	D007018	MECHLORETHAMINE	Hypopituitarism	0	Never tested	0.0202978	D006689	Hodgkin Disease
	CHEMBL427	D020246	MECHLORETHAMINE	Venous Thrombosis	0	Never tested	0.00572102	D006689	Hodgkin Disease
	CHEMBL427	D000075224	MECHLORETHAMINE	Cardiac Conduction System Disease	0	Never tested	0.0200834	D006689	Hodgkin Disease
	CHEMBL427	D003731	MECHLORETHAMINE	Dental Caries	0	Never tested	0.00274376	D006689	Hodgkin Disease
	CHEMBL427	D005242	MECHLORETHAMINE	Fecal Incontinence	0	Never tested	0.00881178	D006689	Hodgkin Disease
	CHEMBL427	D016055	MECHLORETHAMINE	Urinary Retention	0	Never tested	0.011826	D006689	Hodgkin Disease
	CHEMBL427	D011141	MECHLORETHAMINE	Polyuria	0	Never tested	0.000451781	D006689	Hodgkin Disease
	CHEMBL427	D007762	MECHLORETHAMINE	Labyrinthitis	0	Never tested	0.0095772	D006689	Hodgkin Disease
	CHEMBL427	D012878	MECHLORETHAMINE	Skin Neoplasms	0	Never tested	0.00238744	D006689	Hodgkin Disease
	CHEMBL427	D009260	MECHLORETHAMINE	Nail Diseases	0	Never tested	0.0094633	D006689	Hodgkin Disease
	CHEMBL427	D016491	MECHLORETHAMINE	Peripheral Vascular Diseases	0	Never tested	0.00546987	D006689	Hodgkin Disease
	CHEMBL427	D011111	MECHLORETHAMINE	Polymyalgia Rheumatica	0	Never tested	0.0118139	D006689	Hodgkin Disease
	CHEMBL427	D013118	MECHLORETHAMINE	Spinal Cord Diseases	0	Never tested	0.00606422	D006689	Hodgkin Disease
	CHEMBL427	D014581	MECHLORETHAMINE	Urticaria	0	Never tested	0.0103613	D006689	Hodgkin Disease
	CHEMBL427	D014648	MECHLORETHAMINE	Varicose Veins	0	Never tested	0.00406952	D006689	Hodgkin Disease
	CHEMBL427	D010031	MECHLORETHAMINE	Otitis	0	Never tested	0.00811718	D006689	Hodgkin Disease
	CHEMBL427	D019966	MECHLORETHAMINE	Substance-Related Disorders	0	Never tested	0.00995348	D006689	Hodgkin Disease
	CHEMBL427	D015155	MECHLORETHAMINE	Esophageal Spasm, Diffuse	0	Never tested	0.0145734	D006689	Hodgkin Disease
	CHEMBL427216	D001289	GLICLAZIDE	Attention Deficit Disorder with Hyperactivity	0	Never tested	0.0321307	D003924	Diabetes Mellitus, Type 2
	CHEMBL427216	D001008	GLICLAZIDE	Anxiety Disorders	0	Never tested	0.0099778	D003924	Diabetes Mellitus, Type 2
	CHEMBL427216	D013313	GLICLAZIDE	Stress Disorders, Post-Traumatic	0	Never tested	0.00236789	D003924	Diabetes Mellitus, Type 2
	CHEMBL427216	D000856	GLICLAZIDE	Anorexia Nervosa	0	Never tested	0.0242739	D003924	Diabetes Mellitus, Type 2
	CHEMBL427216	D015228	GLICLAZIDE	Hypertriglyceridemia	0	Never tested	0.136801	D003924	Diabetes Mellitus, Type 2
	CHEMBL427216	D003324	GLICLAZIDE	Coronary Artery Disease	0	Never tested	0.0329452	D003924	Diabetes Mellitus, Type 2
	CHEMBL427216	D009765	GLICLAZIDE	Obesity	0	Never tested	0.0212974	D003924	Diabetes Mellitus, Type 2
	CHEMBL427216	D020177	GLICLAZIDE	Idiopathic Hypersomnia	0	Never tested	0.0188571	D003924	Diabetes Mellitus, Type 2
	CHEMBL427216	D010300	GLICLAZIDE	Parkinson Disease	0	Never tested	0.0145384	D003924	Diabetes Mellitus, Type 2
	CHEMBL427216	D013771	GLICLAZIDE	Tetralogy of Fallot	0	Never tested	0.0036636	D003924	Diabetes Mellitus, Type 2
	CHEMBL427216	D001172	GLICLAZIDE	Arthritis, Rheumatoid	0	Never tested	0.0044652	D003924	Diabetes Mellitus, Type 2
	CHEMBL427216	D003424	GLICLAZIDE	Crohn Disease	0	Never tested	0.00689457	D003924	Diabetes Mellitus, Type 2
	CHEMBL427216	D003093	GLICLAZIDE	Colitis, Ulcerative	0	Never tested	0.0048641	D003924	Diabetes Mellitus, Type 2
	CHEMBL427216	D015212	GLICLAZIDE	Inflammatory Bowel Diseases	0	Never tested	0.0396163	D003924	Diabetes Mellitus, Type 2
	CHEMBL427216	D002761	GLICLAZIDE	Cholangitis	0	Never tested	0.00927563	D003924	Diabetes Mellitus, Type 2
	CHEMBL427216	D017098	GLICLAZIDE	IgA Deficiency	0	Status unknown	0.00590062	D003924	Diabetes Mellitus, Type 2
	CHEMBL427216	D008268	GLICLAZIDE	Macular Degeneration	0	Never tested	0.0152644	D003924	Diabetes Mellitus, Type 2
	CHEMBL427216	D034381	GLICLAZIDE	Hearing Loss	0	Never tested	0.0101288	D003924	Diabetes Mellitus, Type 2
	CHEMBL427216	D014012	GLICLAZIDE	Tinnitus	0	Never tested	0.00251202	D003924	Diabetes Mellitus, Type 2
	CHEMBL427216	D000505	GLICLAZIDE	Alopecia	0	Never tested	0.0245929	D003924	Diabetes Mellitus, Type 2
	CHEMBL427216	D019226	GLICLAZIDE	Oral Ulcer	0	Never tested	0.0107584	D003924	Diabetes Mellitus, Type 2
	CHEMBL427216	D000787	GLICLAZIDE	Angina Pectoris	0	Never tested	0.0214721	D003924	Diabetes Mellitus, Type 2
	CHEMBL427216	D065631	GLICLAZIDE	Rhinitis, Allergic	0	Never tested	0.0344551	D003924	Diabetes Mellitus, Type 2
	CHEMBL427216	D001249	GLICLAZIDE	Asthma	0	Never tested	0.0396422	D003924	Diabetes Mellitus, Type 2
	CHEMBL427216	D005764	GLICLAZIDE	Gastroesophageal Reflux	0	Never tested	0.0420336	D003924	Diabetes Mellitus, Type 2
	CHEMBL427216	D007037	GLICLAZIDE	Hypothyroidism	0	Never tested	0.00863157	D003924	Diabetes Mellitus, Type 2
	CHEMBL427216	D008881	GLICLAZIDE	Migraine Disorders	0	Never tested	0.00316212	D003924	Diabetes Mellitus, Type 2
	CHEMBL427216	D004485	GLICLAZIDE	Eczema	0	Never tested	0.0157946	D003924	Diabetes Mellitus, Type 2
	CHEMBL427216	D006937	GLICLAZIDE	Hypercholesterolemia	0	Never tested	0.131746	D003924	Diabetes Mellitus, Type 2
	CHEMBL427216	D012626	GLICLAZIDE	Sebaceous Gland Neoplasms	0	Status unknown	0.0130144	D003924	Diabetes Mellitus, Type 2
	CHEMBL427216	D001943	GLICLAZIDE	Breast Neoplasms	0	Never tested	0.0165738	D003924	Diabetes Mellitus, Type 2
	CHEMBL427216	D002280	GLICLAZIDE	Carcinoma, Basal Cell	0	Never tested	0.00488535	D003924	Diabetes Mellitus, Type 2
	CHEMBL427216	D000230	GLICLAZIDE	Adenocarcinoma	0	Never tested	0.00290383	D003924	Diabetes Mellitus, Type 2
	CHEMBL427216	D002386	GLICLAZIDE	Cataract	0	Never tested	0.00749479	D003924	Diabetes Mellitus, Type 2
	CHEMBL427216	D006552	GLICLAZIDE	Hernia, Inguinal	0	Never tested	0.000478811	D003924	Diabetes Mellitus, Type 2
	CHEMBL427216	D012005	GLICLAZIDE	Rectal Prolapse	0	Status unknown	0.0059791	D003924	Diabetes Mellitus, Type 2
	CHEMBL427216	D014029	GLICLAZIDE	Tobacco Use Disorder	0	Never tested	0.0111688	D003924	Diabetes Mellitus, Type 2
	CHEMBL427216	D009203	GLICLAZIDE	Myocardial Infarction	0	Never tested	0.0430473	D003924	Diabetes Mellitus, Type 2
	CHEMBL427216	D005756	GLICLAZIDE	Gastritis	0	Never tested	0.00272327	D003924	Diabetes Mellitus, Type 2
	CHEMBL427216	D006548	GLICLAZIDE	Hernia, Diaphragmatic	0	Never tested	0.00939516	D003924	Diabetes Mellitus, Type 2
	CHEMBL427216	D000076385	GLICLAZIDE	Diverticular Diseases	0	Never tested	0.0268253	D003924	Diabetes Mellitus, Type 2
	CHEMBL427216	D007319	GLICLAZIDE	Sleep Initiation and Maintenance Disorders	0	Never tested	0.00265082	D003924	Diabetes Mellitus, Type 2
	CHEMBL427216	D009290	GLICLAZIDE	Narcolepsy	0	Never tested	0.0468823	D003924	Diabetes Mellitus, Type 2
	CHEMBL427216	D003922	GLICLAZIDE	Diabetes Mellitus, Type 1	0	Never tested	0.0172916	D003924	Diabetes Mellitus, Type 2
	CHEMBL427216	D002446	GLICLAZIDE	Celiac Disease	0	Never tested	0.0059004	D003924	Diabetes Mellitus, Type 2
	CHEMBL427216	D008105	GLICLAZIDE	Liver Cirrhosis, Biliary	0	Never tested	0.00800551	D003924	Diabetes Mellitus, Type 2
	CHEMBL427216	D014820	GLICLAZIDE	Vitiligo	0	Never tested	0.00434923	D003924	Diabetes Mellitus, Type 2
	CHEMBL427216	D009798	GLICLAZIDE	Ocular Hypertension	0	Never tested	0.00360436	D003924	Diabetes Mellitus, Type 2
	CHEMBL427216	D009447	GLICLAZIDE	Neuroblastoma	0	Never tested	0.00322335	D003924	Diabetes Mellitus, Type 2
	CHEMBL427216	D012559	GLICLAZIDE	Schizophrenia	0	Never tested	0.0060384	D003924	Diabetes Mellitus, Type 2
	CHEMBL427216	D000690	GLICLAZIDE	Amyotrophic Lateral Sclerosis	0	Never tested	0.0150659	D003924	Diabetes Mellitus, Type 2
	CHEMBL427216	D008180	GLICLAZIDE	Lupus Erythematosus, Systemic	0	Never tested	0.0064245	D003924	Diabetes Mellitus, Type 2
	CHEMBL427216	D000437	GLICLAZIDE	Alcoholism	0	Never tested	0.00303235	D003924	Diabetes Mellitus, Type 2
	CHEMBL427216	D000067877	GLICLAZIDE	Autism Spectrum Disorder	0	Never tested	0.0173136	D003924	Diabetes Mellitus, Type 2
	CHEMBL427216	D001714	GLICLAZIDE	Bipolar Disorder	0	Never tested	0.0216466	D003924	Diabetes Mellitus, Type 2
	CHEMBL427216	D009771	GLICLAZIDE	Obsessive-Compulsive Disorder	0	Never tested	0.0146589	D003924	Diabetes Mellitus, Type 2
	CHEMBL427216	D000544	GLICLAZIDE	Alzheimer Disease	0	Never tested	0.0240749	D003924	Diabetes Mellitus, Type 2
	CHEMBL427216	D004827	GLICLAZIDE	Epilepsy	0	Phase I	0.0142804	D003924	Diabetes Mellitus, Type 2
	CHEMBL427216	D005901	GLICLAZIDE	Glaucoma	0	Never tested	0.0152664	D003924	Diabetes Mellitus, Type 2
	CHEMBL427216	D051436	GLICLAZIDE	Renal Insufficiency, Chronic	0	Never tested	0.0321714	D003924	Diabetes Mellitus, Type 2
	CHEMBL427216	D013167	GLICLAZIDE	Spondylitis, Ankylosing	0	Never tested	0.0460651	D003924	Diabetes Mellitus, Type 2
	CHEMBL427216	D003863	GLICLAZIDE	Depression	0	Never tested	0.0234239	D003924	Diabetes Mellitus, Type 2
	CHEMBL427216	D010003	GLICLAZIDE	Osteoarthritis	0	Never tested	0.027917	D003924	Diabetes Mellitus, Type 2
	CHEMBL427216	D000419	GLICLAZIDE	Albuminuria	0	Never tested	0.0170121	D003924	Diabetes Mellitus, Type 2
	CHEMBL427216	D001281	GLICLAZIDE	Atrial Fibrillation	0	Never tested	0.0259881	D003924	Diabetes Mellitus, Type 2
	CHEMBL427216	D006973	GLICLAZIDE	Hypertension	0	Never tested	0.108506	D003924	Diabetes Mellitus, Type 2
	CHEMBL427216	D006327	GLICLAZIDE	Heart Block	0	Never tested	0.0157401	D003924	Diabetes Mellitus, Type 2
	CHEMBL427216	D055623	GLICLAZIDE	Keratosis, Actinic	0	Never tested	0.0250253	D003924	Diabetes Mellitus, Type 2
	CHEMBL427216	D001991	GLICLAZIDE	Bronchitis	0	Never tested	0.00116145	D003924	Diabetes Mellitus, Type 2
	CHEMBL427216	D008175	GLICLAZIDE	Lung Neoplasms	0	Never tested	0.00561678	D003924	Diabetes Mellitus, Type 2
	CHEMBL427216	D008545	GLICLAZIDE	Melanoma	0	Never tested	0.0131867	D003924	Diabetes Mellitus, Type 2
	CHEMBL427216	D008228	GLICLAZIDE	Lymphoma, Non-Hodgkin	0	Never tested	0.0684956	D003924	Diabetes Mellitus, Type 2
	CHEMBL427216	D002294	GLICLAZIDE	Carcinoma, Squamous Cell	0	Never tested	0.0372854	D003924	Diabetes Mellitus, Type 2
	CHEMBL427216	D002349	GLICLAZIDE	Carpal Tunnel Syndrome	0	Never tested	0.0139793	D003924	Diabetes Mellitus, Type 2
	CHEMBL427216	D016883	GLICLAZIDE	Diabetic Ketoacidosis	0	Never tested	0.0106788	D003924	Diabetes Mellitus, Type 2
	CHEMBL427216	D001749	GLICLAZIDE	Urinary Bladder Neoplasms	0	Never tested	0.0181245	D003924	Diabetes Mellitus, Type 2
	CHEMBL427216	D007889	GLICLAZIDE	Leiomyoma	0	Never tested	0.00385378	D003924	Diabetes Mellitus, Type 2
	CHEMBL427216	D018798	GLICLAZIDE	Anemia, Iron-Deficiency	0	Never tested	0.0100485	D003924	Diabetes Mellitus, Type 2
	CHEMBL427216	D012893	GLICLAZIDE	Sleep Wake Disorders	0	Never tested	0.0123109	D003924	Diabetes Mellitus, Type 2
	CHEMBL427216	D011655	GLICLAZIDE	Pulmonary Embolism	0	Never tested	0.00739886	D003924	Diabetes Mellitus, Type 2
	CHEMBL427216	D009202	GLICLAZIDE	Cardiomyopathies	0	Never tested	0.0313955	D003924	Diabetes Mellitus, Type 2
	CHEMBL427216	D013345	GLICLAZIDE	Subarachnoid Hemorrhage	0	Never tested	0.00412497	D003924	Diabetes Mellitus, Type 2
	CHEMBL427216	D002543	GLICLAZIDE	Cerebral Hemorrhage	0	Never tested	0.00433101	D003924	Diabetes Mellitus, Type 2
	CHEMBL427216	D050197	GLICLAZIDE	Arteriosclerosis	0	Never tested	0.0045615	D003924	Diabetes Mellitus, Type 2
	CHEMBL427216	D006484	GLICLAZIDE	Hemorrhoids	0	Never tested	0.0203028	D003924	Diabetes Mellitus, Type 2
	CHEMBL427216	D012852	GLICLAZIDE	Sinusitis	0	Never tested	0.0140265	D003924	Diabetes Mellitus, Type 2
	CHEMBL427216	D011030	GLICLAZIDE	Pneumothorax	0	Never tested	0.0149353	D003924	Diabetes Mellitus, Type 2
	CHEMBL427216	D013276	GLICLAZIDE	Stomach Ulcer	0	Never tested	0.0135128	D003924	Diabetes Mellitus, Type 2
	CHEMBL427216	D002769	GLICLAZIDE	Cholelithiasis	0	Never tested	0.0471777	D003924	Diabetes Mellitus, Type 2
	CHEMBL427216	D002764	GLICLAZIDE	Cholecystitis	0	Never tested	0.0224087	D003924	Diabetes Mellitus, Type 2
	CHEMBL427216	D010195	GLICLAZIDE	Pancreatitis	0	Phase unknown	0.00710994	D003924	Diabetes Mellitus, Type 2
	CHEMBL427216	D008010	GLICLAZIDE	Lichen Planus	0	Never tested	0.0109309	D003924	Diabetes Mellitus, Type 2
	CHEMBL427216	D017492	GLICLAZIDE	Keratosis, Seborrheic	0	Never tested	0.00232195	D003924	Diabetes Mellitus, Type 2
	CHEMBL427216	D007676	GLICLAZIDE	Kidney Failure, Chronic	0	Never tested	0.00970754	D003924	Diabetes Mellitus, Type 2
	CHEMBL427216	D003556	GLICLAZIDE	Cystitis	0	Never tested	0.00961151	D003924	Diabetes Mellitus, Type 2
	CHEMBL427216	D011470	GLICLAZIDE	Prostatic Hyperplasia	0	Never tested	0.00463466	D003924	Diabetes Mellitus, Type 2
	CHEMBL427216	D006177	GLICLAZIDE	Gynecomastia	0	Never tested	0.0112064	D003924	Diabetes Mellitus, Type 2
	CHEMBL427216	D004715	GLICLAZIDE	Endometriosis	0	Never tested	0.0198486	D003924	Diabetes Mellitus, Type 2
	CHEMBL427216	D014717	GLICLAZIDE	Vertigo	0	Never tested	0.00276787	D003924	Diabetes Mellitus, Type 2
	CHEMBL427216	D010437	GLICLAZIDE	Peptic Ulcer	0	Never tested	0.00654001	D003924	Diabetes Mellitus, Type 2
	CHEMBL427216	D005921	GLICLAZIDE	Glomerulonephritis	0	Never tested	0.00273047	D003924	Diabetes Mellitus, Type 2
	CHEMBL427216	D006333	GLICLAZIDE	Heart Failure	0	Phase unknown	0.0196488	D003924	Diabetes Mellitus, Type 2
	CHEMBL427216	D006547	GLICLAZIDE	Hernia	0	Never tested	0.00179765	D003924	Diabetes Mellitus, Type 2
	CHEMBL427216	D006689	GLICLAZIDE	Hodgkin Disease	0	Never tested	0.012232	D003924	Diabetes Mellitus, Type 2
	CHEMBL427216	D008113	GLICLAZIDE	Liver Neoplasms	0	Never tested	0.00867537	D003924	Diabetes Mellitus, Type 2
	CHEMBL427216	D010051	GLICLAZIDE	Ovarian Neoplasms	0	Never tested	0.00637377	D003924	Diabetes Mellitus, Type 2
	CHEMBL427216	D011471	GLICLAZIDE	Prostatic Neoplasms	0	Never tested	0.00468419	D003924	Diabetes Mellitus, Type 2
	CHEMBL427216	D000647	GLICLAZIDE	Amnesia	0	Never tested	0.0166952	D003924	Diabetes Mellitus, Type 2
	CHEMBL427216	D000152	GLICLAZIDE	Acne Vulgaris	0	Never tested	0.0341111	D003924	Diabetes Mellitus, Type 2
	CHEMBL427216	D000740	GLICLAZIDE	Anemia	0	Never tested	0.0316719	D003924	Diabetes Mellitus, Type 2
	CHEMBL427216	D001064	GLICLAZIDE	Appendicitis	0	Never tested	0.0195118	D003924	Diabetes Mellitus, Type 2
	CHEMBL427216	D003248	GLICLAZIDE	Constipation	0	Never tested	0.00497099	D003924	Diabetes Mellitus, Type 2
	CHEMBL427216	D015352	GLICLAZIDE	Dry Eye Syndromes	0	Never tested	0.00714068	D003924	Diabetes Mellitus, Type 2
	CHEMBL427216	D004381	GLICLAZIDE	Duodenal Ulcer	0	Never tested	0.0353431	D003924	Diabetes Mellitus, Type 2
	CHEMBL427216	D005705	GLICLAZIDE	Gallbladder Diseases	0	Never tested	0.00475252	D003924	Diabetes Mellitus, Type 2
	CHEMBL427216	D006073	GLICLAZIDE	Gout	0	Never tested	0.00220607	D003924	Diabetes Mellitus, Type 2
	CHEMBL427216	D001145	GLICLAZIDE	Arrhythmias, Cardiac	0	Never tested	0.00756118	D003924	Diabetes Mellitus, Type 2
	CHEMBL427216	D043183	GLICLAZIDE	Irritable Bowel Syndrome	0	Never tested	0.0240087	D003924	Diabetes Mellitus, Type 2
	CHEMBL427216	D010024	GLICLAZIDE	Osteoporosis	0	Never tested	0.00948745	D003924	Diabetes Mellitus, Type 2
	CHEMBL427216	D010538	GLICLAZIDE	Peritonitis	0	Never tested	0.000835106	D003924	Diabetes Mellitus, Type 2
	CHEMBL427216	D011565	GLICLAZIDE	Psoriasis	0	Phase II	0.03043	D003924	Diabetes Mellitus, Type 2
	CHEMBL427216	D012163	GLICLAZIDE	Retinal Detachment	0	Never tested	0.0299907	D003924	Diabetes Mellitus, Type 2
	CHEMBL427216	D012393	GLICLAZIDE	Rosacea	0	Never tested	0.0185716	D003924	Diabetes Mellitus, Type 2
	CHEMBL427216	D006042	GLICLAZIDE	Goiter	0	Never tested	0.0095979	D003924	Diabetes Mellitus, Type 2
	CHEMBL427216	D000083242	GLICLAZIDE	Ischemic Stroke	0	Never tested	0.0201466	D003924	Diabetes Mellitus, Type 2
	CHEMBL427216	D012891	GLICLAZIDE	Sleep Apnea Syndromes	0	Never tested	0.00307586	D003924	Diabetes Mellitus, Type 2
	CHEMBL427216	D015179	GLICLAZIDE	Colorectal Neoplasms	0	Never tested	0.0085351	D003924	Diabetes Mellitus, Type 2
	CHEMBL427216	D006627	GLICLAZIDE	Hirschsprung Disease	0	Never tested	0.0129164	D003924	Diabetes Mellitus, Type 2
	CHEMBL427216	D013964	GLICLAZIDE	Thyroid Neoplasms	0	Never tested	0.00700298	D003924	Diabetes Mellitus, Type 2
	CHEMBL427216	D010001	GLICLAZIDE	Osteitis Deformans	0	Never tested	0.0226765	D003924	Diabetes Mellitus, Type 2
	CHEMBL427216	D007018	GLICLAZIDE	Hypopituitarism	0	Never tested	0.00431268	D003924	Diabetes Mellitus, Type 2
	CHEMBL427216	D020246	GLICLAZIDE	Venous Thrombosis	0	Never tested	0.0279247	D003924	Diabetes Mellitus, Type 2
	CHEMBL427216	D003731	GLICLAZIDE	Dental Caries	0	Never tested	0.0267517	D003924	Diabetes Mellitus, Type 2
	CHEMBL427216	D013118	GLICLAZIDE	Spinal Cord Diseases	0	Never tested	0.00183765	D003924	Diabetes Mellitus, Type 2
	CHEMBL427216	D014581	GLICLAZIDE	Urticaria	0	Never tested	0.0196894	D003924	Diabetes Mellitus, Type 2
	CHEMBL427216	D014648	GLICLAZIDE	Varicose Veins	0	Never tested	0.00620784	D003924	Diabetes Mellitus, Type 2
	CHEMBL427216	D010031	GLICLAZIDE	Otitis	0	Never tested	0.00363458	D003924	Diabetes Mellitus, Type 2
	CHEMBL427216	D015155	GLICLAZIDE	Esophageal Spasm, Diffuse	0	Never tested	0.0128281	D003924	Diabetes Mellitus, Type 2
	CHEMBL428	D001289	TROVAFLOXACIN	Attention Deficit Disorder with Hyperactivity	0	Never tested	0.00368021	D001991 ||| D012852	Bronchitis ||| Sinusitis
	CHEMBL428	D001008	TROVAFLOXACIN	Anxiety Disorders	0	Never tested	0.00678023	D001991 ||| D012852	Bronchitis ||| Sinusitis
	CHEMBL428	D013313	TROVAFLOXACIN	Stress Disorders, Post-Traumatic	0	Never tested	0.0116766	D001991 ||| D012852	Bronchitis ||| Sinusitis
	CHEMBL428	D000856	TROVAFLOXACIN	Anorexia Nervosa	0	Never tested	0.0151382	D001991 ||| D012852	Bronchitis ||| Sinusitis
	CHEMBL428	D015228	TROVAFLOXACIN	Hypertriglyceridemia	0	Never tested	0.0310495	D001991 ||| D012852	Bronchitis ||| Sinusitis
	CHEMBL428	D003324	TROVAFLOXACIN	Coronary Artery Disease	0	Never tested	0.0127242	D001991 ||| D012852	Bronchitis ||| Sinusitis
	CHEMBL428	D009765	TROVAFLOXACIN	Obesity	0	Never tested	0.0113276	D001991 ||| D012852	Bronchitis ||| Sinusitis
	CHEMBL428	D010300	TROVAFLOXACIN	Parkinson Disease	0	Never tested	0.0576254	D001991 ||| D012852	Bronchitis ||| Sinusitis
	CHEMBL428	D013771	TROVAFLOXACIN	Tetralogy of Fallot	0	Never tested	0.0138247	D001991 ||| D012852	Bronchitis ||| Sinusitis
	CHEMBL428	D001172	TROVAFLOXACIN	Arthritis, Rheumatoid	0	Never tested	0.00460105	D001991 ||| D012852	Bronchitis ||| Sinusitis
	CHEMBL428	D003424	TROVAFLOXACIN	Crohn Disease	0	Never tested	0.0138697	D001991 ||| D012852	Bronchitis ||| Sinusitis
	CHEMBL428	D003093	TROVAFLOXACIN	Colitis, Ulcerative	0	Never tested	0.00139327	D001991 ||| D012852	Bronchitis ||| Sinusitis
	CHEMBL428	D015212	TROVAFLOXACIN	Inflammatory Bowel Diseases	0	Never tested	0.00280495	D001991 ||| D012852	Bronchitis ||| Sinusitis
	CHEMBL428	D002761	TROVAFLOXACIN	Cholangitis	0	Never tested	0.0702597	D001991 ||| D012852	Bronchitis ||| Sinusitis
	CHEMBL428	D017098	TROVAFLOXACIN	IgA Deficiency	0	Status unknown	0.0139443	D001991 ||| D012852	Bronchitis ||| Sinusitis
	CHEMBL428	D008268	TROVAFLOXACIN	Macular Degeneration	0	Never tested	0.00466795	D001991 ||| D012852	Bronchitis ||| Sinusitis
	CHEMBL428	D034381	TROVAFLOXACIN	Hearing Loss	0	Never tested	0.0127444	D001991 ||| D012852	Bronchitis ||| Sinusitis
	CHEMBL428	D000505	TROVAFLOXACIN	Alopecia	0	Never tested	0.0151429	D001991 ||| D012852	Bronchitis ||| Sinusitis
	CHEMBL428	D019226	TROVAFLOXACIN	Oral Ulcer	0	Never tested	0.0298956	D001991 ||| D012852	Bronchitis ||| Sinusitis
	CHEMBL428	D000787	TROVAFLOXACIN	Angina Pectoris	0	Never tested	0.0902359	D001991 ||| D012852	Bronchitis ||| Sinusitis
	CHEMBL428	D065631	TROVAFLOXACIN	Rhinitis, Allergic	0	Never tested	0.0379232	D001991 ||| D012852	Bronchitis ||| Sinusitis
	CHEMBL428	D001249	TROVAFLOXACIN	Asthma	0	Never tested	0.0172054	D001991 ||| D012852	Bronchitis ||| Sinusitis
	CHEMBL428	D005764	TROVAFLOXACIN	Gastroesophageal Reflux	0	Never tested	0.00642859	D001991 ||| D012852	Bronchitis ||| Sinusitis
	CHEMBL428	D007037	TROVAFLOXACIN	Hypothyroidism	0	Never tested	0.0248417	D001991 ||| D012852	Bronchitis ||| Sinusitis
	CHEMBL428	D008881	TROVAFLOXACIN	Migraine Disorders	0	Never tested	0.0331373	D001991 ||| D012852	Bronchitis ||| Sinusitis
	CHEMBL428	D004485	TROVAFLOXACIN	Eczema	0	Never tested	0.06618	D001991 ||| D012852	Bronchitis ||| Sinusitis
	CHEMBL428	D006937	TROVAFLOXACIN	Hypercholesterolemia	0	Never tested	0.0719097	D001991 ||| D012852	Bronchitis ||| Sinusitis
	CHEMBL428	D012626	TROVAFLOXACIN	Sebaceous Gland Neoplasms	0	Status unknown	0.00719816	D001991 ||| D012852	Bronchitis ||| Sinusitis
	CHEMBL428	D001943	TROVAFLOXACIN	Breast Neoplasms	0	Never tested	0.0452021	D001991 ||| D012852	Bronchitis ||| Sinusitis
	CHEMBL428	D002280	TROVAFLOXACIN	Carcinoma, Basal Cell	0	Never tested	0.00847653	D001991 ||| D012852	Bronchitis ||| Sinusitis
	CHEMBL428	D000230	TROVAFLOXACIN	Adenocarcinoma	0	Never tested	0.00466548	D001991 ||| D012852	Bronchitis ||| Sinusitis
	CHEMBL428	D002386	TROVAFLOXACIN	Cataract	0	Never tested	0.0347783	D001991 ||| D012852	Bronchitis ||| Sinusitis
	CHEMBL428	D006552	TROVAFLOXACIN	Hernia, Inguinal	0	Never tested	0.0102809	D001991 ||| D012852	Bronchitis ||| Sinusitis
	CHEMBL428	D012005	TROVAFLOXACIN	Rectal Prolapse	0	Status unknown	0.0309796	D001991 ||| D012852	Bronchitis ||| Sinusitis
	CHEMBL428	D014029	TROVAFLOXACIN	Tobacco Use Disorder	0	Never tested	0.128873	D001991 ||| D012852	Bronchitis ||| Sinusitis
	CHEMBL428	D009203	TROVAFLOXACIN	Myocardial Infarction	0	Never tested	0.0381098	D001991 ||| D012852	Bronchitis ||| Sinusitis
	CHEMBL428	D005756	TROVAFLOXACIN	Gastritis	0	Never tested	0.012059	D001991 ||| D012852	Bronchitis ||| Sinusitis
	CHEMBL428	D006548	TROVAFLOXACIN	Hernia, Diaphragmatic	0	Never tested	0.013863	D001991 ||| D012852	Bronchitis ||| Sinusitis
	CHEMBL428	D000076385	TROVAFLOXACIN	Diverticular Diseases	0	Never tested	0.0159523	D001991 ||| D012852	Bronchitis ||| Sinusitis
	CHEMBL428	D007319	TROVAFLOXACIN	Sleep Initiation and Maintenance Disorders	0	Never tested	0.00955409	D001991 ||| D012852	Bronchitis ||| Sinusitis
	CHEMBL428	D009290	TROVAFLOXACIN	Narcolepsy	0	Never tested	0.000948856	D001991 ||| D012852	Bronchitis ||| Sinusitis
	CHEMBL428	D003922	TROVAFLOXACIN	Diabetes Mellitus, Type 1	0	Never tested	0.0217434	D001991 ||| D012852	Bronchitis ||| Sinusitis
	CHEMBL428	D002446	TROVAFLOXACIN	Celiac Disease	0	Never tested	0.0322444	D001991 ||| D012852	Bronchitis ||| Sinusitis
	CHEMBL428	D008105	TROVAFLOXACIN	Liver Cirrhosis, Biliary	0	Never tested	0.135844	D001991 ||| D012852	Bronchitis ||| Sinusitis
	CHEMBL428	D014820	TROVAFLOXACIN	Vitiligo	0	Never tested	0.0530113	D001991 ||| D012852	Bronchitis ||| Sinusitis
	CHEMBL428	D009798	TROVAFLOXACIN	Ocular Hypertension	0	Never tested	0.017002	D001991 ||| D012852	Bronchitis ||| Sinusitis
	CHEMBL428	D009447	TROVAFLOXACIN	Neuroblastoma	0	Never tested	0.00336341	D001991 ||| D012852	Bronchitis ||| Sinusitis
	CHEMBL428	D012559	TROVAFLOXACIN	Schizophrenia	0	Never tested	0.0534438	D001991 ||| D012852	Bronchitis ||| Sinusitis
	CHEMBL428	D000690	TROVAFLOXACIN	Amyotrophic Lateral Sclerosis	0	Never tested	0.0521127	D001991 ||| D012852	Bronchitis ||| Sinusitis
	CHEMBL428	D008180	TROVAFLOXACIN	Lupus Erythematosus, Systemic	0	Never tested	0.0351157	D001991 ||| D012852	Bronchitis ||| Sinusitis
	CHEMBL428	D000437	TROVAFLOXACIN	Alcoholism	0	Never tested	0.0032128	D001991 ||| D012852	Bronchitis ||| Sinusitis
	CHEMBL428	D000067877	TROVAFLOXACIN	Autism Spectrum Disorder	0	Never tested	0.0122183	D001991 ||| D012852	Bronchitis ||| Sinusitis
	CHEMBL428	D001714	TROVAFLOXACIN	Bipolar Disorder	0	Never tested	0.0702961	D001991 ||| D012852	Bronchitis ||| Sinusitis
	CHEMBL428	D009771	TROVAFLOXACIN	Obsessive-Compulsive Disorder	0	Never tested	0.0095491	D001991 ||| D012852	Bronchitis ||| Sinusitis
	CHEMBL428	D003924	TROVAFLOXACIN	Diabetes Mellitus, Type 2	0	Never tested	0.0091648	D001991 ||| D012852	Bronchitis ||| Sinusitis
	CHEMBL428	D000544	TROVAFLOXACIN	Alzheimer Disease	0	Never tested	0.138967	D001991 ||| D012852	Bronchitis ||| Sinusitis
	CHEMBL428	D004827	TROVAFLOXACIN	Epilepsy	0	Never tested	0.0127488	D001991 ||| D012852	Bronchitis ||| Sinusitis
	CHEMBL428	D005901	TROVAFLOXACIN	Glaucoma	0	Never tested	0.00836451	D001991 ||| D012852	Bronchitis ||| Sinusitis
	CHEMBL428	D051436	TROVAFLOXACIN	Renal Insufficiency, Chronic	0	Never tested	0.00953641	D001991 ||| D012852	Bronchitis ||| Sinusitis
	CHEMBL428	D013167	TROVAFLOXACIN	Spondylitis, Ankylosing	0	Never tested	0.0502305	D001991 ||| D012852	Bronchitis ||| Sinusitis
	CHEMBL428	D003863	TROVAFLOXACIN	Depression	0	Never tested	0.0115158	D001991 ||| D012852	Bronchitis ||| Sinusitis
	CHEMBL428	D010003	TROVAFLOXACIN	Osteoarthritis	0	Never tested	0.0043311	D001991 ||| D012852	Bronchitis ||| Sinusitis
	CHEMBL428	D000419	TROVAFLOXACIN	Albuminuria	0	Never tested	0.00689485	D001991 ||| D012852	Bronchitis ||| Sinusitis
	CHEMBL428	D001281	TROVAFLOXACIN	Atrial Fibrillation	0	Never tested	0.0153987	D001991 ||| D012852	Bronchitis ||| Sinusitis
	CHEMBL428	D006973	TROVAFLOXACIN	Hypertension	0	Never tested	0.00819971	D001991 ||| D012852	Bronchitis ||| Sinusitis
	CHEMBL428	D006327	TROVAFLOXACIN	Heart Block	0	Never tested	0.00713246	D001991 ||| D012852	Bronchitis ||| Sinusitis
	CHEMBL428	D055623	TROVAFLOXACIN	Keratosis, Actinic	0	Never tested	0.0160981	D001991 ||| D012852	Bronchitis ||| Sinusitis
	CHEMBL428	D001991	TROVAFLOXACIN	Bronchitis	1	Approved	0.00113559	D012852	Sinusitis
	CHEMBL428	D008175	TROVAFLOXACIN	Lung Neoplasms	0	Never tested	0.0548967	D001991 ||| D012852	Bronchitis ||| Sinusitis
	CHEMBL428	D008545	TROVAFLOXACIN	Melanoma	0	Never tested	0.0278945	D001991 ||| D012852	Bronchitis ||| Sinusitis
	CHEMBL428	D008228	TROVAFLOXACIN	Lymphoma, Non-Hodgkin	0	Never tested	0.064798	D001991 ||| D012852	Bronchitis ||| Sinusitis
	CHEMBL428	D002294	TROVAFLOXACIN	Carcinoma, Squamous Cell	0	Never tested	0.0206578	D001991 ||| D012852	Bronchitis ||| Sinusitis
	CHEMBL428	D002349	TROVAFLOXACIN	Carpal Tunnel Syndrome	0	Never tested	0.120333	D001991 ||| D012852	Bronchitis ||| Sinusitis
	CHEMBL428	D016883	TROVAFLOXACIN	Diabetic Ketoacidosis	0	Never tested	0.0615079	D001991 ||| D012852	Bronchitis ||| Sinusitis
	CHEMBL428	D001749	TROVAFLOXACIN	Urinary Bladder Neoplasms	0	Never tested	0.0233597	D001991 ||| D012852	Bronchitis ||| Sinusitis
	CHEMBL428	D007889	TROVAFLOXACIN	Leiomyoma	0	Never tested	0.00733912	D001991 ||| D012852	Bronchitis ||| Sinusitis
	CHEMBL428	D018798	TROVAFLOXACIN	Anemia, Iron-Deficiency	0	Never tested	0.0167359	D001991 ||| D012852	Bronchitis ||| Sinusitis
	CHEMBL428	D000380	TROVAFLOXACIN	Agranulocytosis	0	Never tested	0.00878473	D001991 ||| D012852	Bronchitis ||| Sinusitis
	CHEMBL428	D012893	TROVAFLOXACIN	Sleep Wake Disorders	0	Never tested	0.00543038	D001991 ||| D012852	Bronchitis ||| Sinusitis
	CHEMBL428	D006429	TROVAFLOXACIN	Hemiplegia	0	Never tested	0.0353851	D001991 ||| D012852	Bronchitis ||| Sinusitis
	CHEMBL428	D011655	TROVAFLOXACIN	Pulmonary Embolism	0	Never tested	0.0492661	D001991 ||| D012852	Bronchitis ||| Sinusitis
	CHEMBL428	D009202	TROVAFLOXACIN	Cardiomyopathies	0	Never tested	0.0132095	D001991 ||| D012852	Bronchitis ||| Sinusitis
	CHEMBL428	D013345	TROVAFLOXACIN	Subarachnoid Hemorrhage	0	Never tested	0.0113013	D001991 ||| D012852	Bronchitis ||| Sinusitis
	CHEMBL428	D002543	TROVAFLOXACIN	Cerebral Hemorrhage	0	Never tested	0.010734	D001991 ||| D012852	Bronchitis ||| Sinusitis
	CHEMBL428	D002544	TROVAFLOXACIN	Cerebral Infarction	0	Never tested	0.00653542	D001991 ||| D012852	Bronchitis ||| Sinusitis
	CHEMBL428	D050197	TROVAFLOXACIN	Arteriosclerosis	0	Never tested	0.0220938	D001991 ||| D012852	Bronchitis ||| Sinusitis
	CHEMBL428	D010689	TROVAFLOXACIN	Phlebitis	0	Never tested	0.00849583	D001991 ||| D012852	Bronchitis ||| Sinusitis
	CHEMBL428	D006484	TROVAFLOXACIN	Hemorrhoids	0	Never tested	0.00568567	D001991 ||| D012852	Bronchitis ||| Sinusitis
	CHEMBL428	D007022	TROVAFLOXACIN	Hypotension	0	Never tested	0.0157023	D001991 ||| D012852	Bronchitis ||| Sinusitis
	CHEMBL428	D012852	TROVAFLOXACIN	Sinusitis	1	Approved	0.0105725	D001991	Bronchitis
	CHEMBL428	D010996	TROVAFLOXACIN	Pleural Effusion	0	Never tested	0.0403255	D001991 ||| D012852	Bronchitis ||| Sinusitis
	CHEMBL428	D011030	TROVAFLOXACIN	Pneumothorax	0	Never tested	0.280915	D001991 ||| D012852	Bronchitis ||| Sinusitis
	CHEMBL428	D014060	TROVAFLOXACIN	Tongue Diseases	0	Status unknown	0.00220029	D001991 ||| D012852	Bronchitis ||| Sinusitis
	CHEMBL428	D004941	TROVAFLOXACIN	Esophagitis	0	Never tested	0.0606674	D001991 ||| D012852	Bronchitis ||| Sinusitis
	CHEMBL428	D013276	TROVAFLOXACIN	Stomach Ulcer	0	Never tested	0.170396	D001991 ||| D012852	Bronchitis ||| Sinusitis
	CHEMBL428	D004415	TROVAFLOXACIN	Dyspepsia	0	Never tested	0.038679	D001991 ||| D012852	Bronchitis ||| Sinusitis
	CHEMBL428	D002769	TROVAFLOXACIN	Cholelithiasis	0	Never tested	0.0111668	D001991 ||| D012852	Bronchitis ||| Sinusitis
	CHEMBL428	D002764	TROVAFLOXACIN	Cholecystitis	0	Never tested	0.00727322	D001991 ||| D012852	Bronchitis ||| Sinusitis
	CHEMBL428	D010195	TROVAFLOXACIN	Pancreatitis	0	Never tested	0.0413741	D001991 ||| D012852	Bronchitis ||| Sinusitis
	CHEMBL428	D008286	TROVAFLOXACIN	Malabsorption Syndromes	0	Never tested	0.00292281	D001991 ||| D012852	Bronchitis ||| Sinusitis
	CHEMBL428	D002481	TROVAFLOXACIN	Cellulitis	0	Never tested	0.00414881	D001991 ||| D012852	Bronchitis ||| Sinusitis
	CHEMBL428	D011537	TROVAFLOXACIN	Pruritus	0	Never tested	0.00786932	D001991 ||| D012852	Bronchitis ||| Sinusitis
	CHEMBL428	D008010	TROVAFLOXACIN	Lichen Planus	0	Never tested	0.18993	D001991 ||| D012852	Bronchitis ||| Sinusitis
	CHEMBL428	D017492	TROVAFLOXACIN	Keratosis, Seborrheic	0	Never tested	0.0258172	D001991 ||| D012852	Bronchitis ||| Sinusitis
	CHEMBL428	D011704	TROVAFLOXACIN	Pyelonephritis	0	Never tested	0.0219801	D001991 ||| D012852	Bronchitis ||| Sinusitis
	CHEMBL428	D058186	TROVAFLOXACIN	Acute Kidney Injury	0	Never tested	0.041284	D001991 ||| D012852	Bronchitis ||| Sinusitis
	CHEMBL428	D007676	TROVAFLOXACIN	Kidney Failure, Chronic	0	Never tested	0.00562277	D001991 ||| D012852	Bronchitis ||| Sinusitis
	CHEMBL428	D003556	TROVAFLOXACIN	Cystitis	0	Never tested	0.0184118	D001991 ||| D012852	Bronchitis ||| Sinusitis
	CHEMBL428	D011470	TROVAFLOXACIN	Prostatic Hyperplasia	0	Never tested	0.00689526	D001991 ||| D012852	Bronchitis ||| Sinusitis
	CHEMBL428	D011472	TROVAFLOXACIN	Prostatitis	0	Never tested	0.0072082	D001991 ||| D012852	Bronchitis ||| Sinusitis
	CHEMBL428	D005348	TROVAFLOXACIN	Fibrocystic Breast Disease	0	Never tested	0.00422736	D001991 ||| D012852	Bronchitis ||| Sinusitis
	CHEMBL428	D006177	TROVAFLOXACIN	Gynecomastia	0	Never tested	0.0223285	D001991 ||| D012852	Bronchitis ||| Sinusitis
	CHEMBL428	D004715	TROVAFLOXACIN	Endometriosis	0	Never tested	0.0066712	D001991 ||| D012852	Bronchitis ||| Sinusitis
	CHEMBL428	D003680	TROVAFLOXACIN	Deglutition Disorders	0	Never tested	0.0388722	D001991 ||| D012852	Bronchitis ||| Sinusitis
	CHEMBL428	D001201	TROVAFLOXACIN	Ascites	0	Never tested	0.012786	D001991 ||| D012852	Bronchitis ||| Sinusitis
	CHEMBL428	D005076	TROVAFLOXACIN	Exanthema	0	Never tested	0.0310887	D001991 ||| D012852	Bronchitis ||| Sinusitis
	CHEMBL428	D014717	TROVAFLOXACIN	Vertigo	0	Never tested	0.0164773	D001991 ||| D012852	Bronchitis ||| Sinusitis
	CHEMBL428	D013575	TROVAFLOXACIN	Syncope	0	Never tested	0.0119154	D001991 ||| D012852	Bronchitis ||| Sinusitis
	CHEMBL428	D007766	TROVAFLOXACIN	Lacrimal Apparatus Diseases	0	Never tested	0.0144581	D001991 ||| D012852	Bronchitis ||| Sinusitis
	CHEMBL428	D006471	TROVAFLOXACIN	Gastrointestinal Hemorrhage	0	Never tested	0.00863655	D001991 ||| D012852	Bronchitis ||| Sinusitis
	CHEMBL428	D010437	TROVAFLOXACIN	Peptic Ulcer	0	Never tested	0.093473	D001991 ||| D012852	Bronchitis ||| Sinusitis
	CHEMBL428	D005921	TROVAFLOXACIN	Glomerulonephritis	0	Never tested	0.0124587	D001991 ||| D012852	Bronchitis ||| Sinusitis
	CHEMBL428	D006333	TROVAFLOXACIN	Heart Failure	0	Never tested	0.0313063	D001991 ||| D012852	Bronchitis ||| Sinusitis
	CHEMBL428	D006547	TROVAFLOXACIN	Hernia	0	Never tested	0.0442668	D001991 ||| D012852	Bronchitis ||| Sinusitis
	CHEMBL428	D006689	TROVAFLOXACIN	Hodgkin Disease	0	Never tested	0.00693084	D001991 ||| D012852	Bronchitis ||| Sinusitis
	CHEMBL428	D008113	TROVAFLOXACIN	Liver Neoplasms	0	Never tested	0.0182765	D001991 ||| D012852	Bronchitis ||| Sinusitis
	CHEMBL428	D010051	TROVAFLOXACIN	Ovarian Neoplasms	0	Never tested	0.0107179	D001991 ||| D012852	Bronchitis ||| Sinusitis
	CHEMBL428	D011471	TROVAFLOXACIN	Prostatic Neoplasms	0	Never tested	0.0054382	D001991 ||| D012852	Bronchitis ||| Sinusitis
	CHEMBL428	D000647	TROVAFLOXACIN	Amnesia	0	Never tested	0.00466741	D001991 ||| D012852	Bronchitis ||| Sinusitis
	CHEMBL428	D007951	TROVAFLOXACIN	Leukemia, Myeloid	0	Never tested	0.0114944	D001991 ||| D012852	Bronchitis ||| Sinusitis
	CHEMBL428	D000152	TROVAFLOXACIN	Acne Vulgaris	0	Never tested	0.000162755	D001991 ||| D012852	Bronchitis ||| Sinusitis
	CHEMBL428	D000740	TROVAFLOXACIN	Anemia	0	Never tested	0.0436839	D001991 ||| D012852	Bronchitis ||| Sinusitis
	CHEMBL428	D001064	TROVAFLOXACIN	Appendicitis	0	Never tested	0.00518783	D001991 ||| D012852	Bronchitis ||| Sinusitis
	CHEMBL428	D003248	TROVAFLOXACIN	Constipation	0	Never tested	0.0193506	D001991 ||| D012852	Bronchitis ||| Sinusitis
	CHEMBL428	D015352	TROVAFLOXACIN	Dry Eye Syndromes	0	Never tested	0.0115823	D001991 ||| D012852	Bronchitis ||| Sinusitis
	CHEMBL428	D004381	TROVAFLOXACIN	Duodenal Ulcer	0	Never tested	0.444967	D001991 ||| D012852	Bronchitis ||| Sinusitis
	CHEMBL428	D015837	TROVAFLOXACIN	Vestibular Diseases	0	Never tested	0.00600746	D001991 ||| D012852	Bronchitis ||| Sinusitis
	CHEMBL428	D005705	TROVAFLOXACIN	Gallbladder Diseases	0	Never tested	0.105312	D001991 ||| D012852	Bronchitis ||| Sinusitis
	CHEMBL428	D006073	TROVAFLOXACIN	Gout	0	Never tested	0.00200865	D001991 ||| D012852	Bronchitis ||| Sinusitis
	CHEMBL428	D001145	TROVAFLOXACIN	Arrhythmias, Cardiac	0	Never tested	0.00700656	D001991 ||| D012852	Bronchitis ||| Sinusitis
	CHEMBL428	D043183	TROVAFLOXACIN	Irritable Bowel Syndrome	0	Never tested	0.00797084	D001991 ||| D012852	Bronchitis ||| Sinusitis
	CHEMBL428	D001851	TROVAFLOXACIN	Bone Diseases, Metabolic	0	Never tested	0.00587825	D001991 ||| D012852	Bronchitis ||| Sinusitis
	CHEMBL428	D010024	TROVAFLOXACIN	Osteoporosis	0	Never tested	0.0235298	D001991 ||| D012852	Bronchitis ||| Sinusitis
	CHEMBL428	D009443	TROVAFLOXACIN	Neuritis	0	Never tested	0.00630122	D001991 ||| D012852	Bronchitis ||| Sinusitis
	CHEMBL428	D010538	TROVAFLOXACIN	Peritonitis	0	Never tested	0.00707442	D001991 ||| D012852	Bronchitis ||| Sinusitis
	CHEMBL428	D010998	TROVAFLOXACIN	Pleurisy	0	Never tested	0.00374725	D001991 ||| D012852	Bronchitis ||| Sinusitis
	CHEMBL428	D011565	TROVAFLOXACIN	Psoriasis	0	Never tested	0.00223915	D001991 ||| D012852	Bronchitis ||| Sinusitis
	CHEMBL428	D012163	TROVAFLOXACIN	Retinal Detachment	0	Never tested	0.0114666	D001991 ||| D012852	Bronchitis ||| Sinusitis
	CHEMBL428	D012393	TROVAFLOXACIN	Rosacea	0	Never tested	0.0156999	D001991 ||| D012852	Bronchitis ||| Sinusitis
	CHEMBL428	D006042	TROVAFLOXACIN	Goiter	0	Never tested	0.0285639	D001991 ||| D012852	Bronchitis ||| Sinusitis
	CHEMBL428	D002546	TROVAFLOXACIN	Ischemic Attack, Transient	0	Never tested	0.0272863	D001991 ||| D012852	Bronchitis ||| Sinusitis
	CHEMBL428	D000083242	TROVAFLOXACIN	Ischemic Stroke	0	Never tested	0.00558974	D001991 ||| D012852	Bronchitis ||| Sinusitis
	CHEMBL428	D012891	TROVAFLOXACIN	Sleep Apnea Syndromes	0	Never tested	0.00185075	D001991 ||| D012852	Bronchitis ||| Sinusitis
	CHEMBL428	D013921	TROVAFLOXACIN	Thrombocytopenia	0	Never tested	0.00561384	D001991 ||| D012852	Bronchitis ||| Sinusitis
	CHEMBL428	D015179	TROVAFLOXACIN	Colorectal Neoplasms	0	Never tested	0.00445086	D001991 ||| D012852	Bronchitis ||| Sinusitis
	CHEMBL428	D006627	TROVAFLOXACIN	Hirschsprung Disease	0	Never tested	0.00904283	D001991 ||| D012852	Bronchitis ||| Sinusitis
	CHEMBL428	D013964	TROVAFLOXACIN	Thyroid Neoplasms	0	Never tested	0.00963856	D001991 ||| D012852	Bronchitis ||| Sinusitis
	CHEMBL428	D010001	TROVAFLOXACIN	Osteitis Deformans	0	Never tested	0.0178931	D001991 ||| D012852	Bronchitis ||| Sinusitis
	CHEMBL428	D007018	TROVAFLOXACIN	Hypopituitarism	0	Never tested	0.010317	D001991 ||| D012852	Bronchitis ||| Sinusitis
	CHEMBL428	D020246	TROVAFLOXACIN	Venous Thrombosis	0	Never tested	0.00487672	D001991 ||| D012852	Bronchitis ||| Sinusitis
	CHEMBL428	D000075224	TROVAFLOXACIN	Cardiac Conduction System Disease	0	Never tested	0.0224622	D001991 ||| D012852	Bronchitis ||| Sinusitis
	CHEMBL428	D003731	TROVAFLOXACIN	Dental Caries	0	Never tested	0.00733591	D001991 ||| D012852	Bronchitis ||| Sinusitis
	CHEMBL428	D005242	TROVAFLOXACIN	Fecal Incontinence	0	Never tested	0.00516016	D001991 ||| D012852	Bronchitis ||| Sinusitis
	CHEMBL428	D016055	TROVAFLOXACIN	Urinary Retention	0	Never tested	0.00941243	D001991 ||| D012852	Bronchitis ||| Sinusitis
	CHEMBL428	D011141	TROVAFLOXACIN	Polyuria	0	Never tested	0.0711448	D001991 ||| D012852	Bronchitis ||| Sinusitis
	CHEMBL428	D007762	TROVAFLOXACIN	Labyrinthitis	0	Never tested	0.0140756	D001991 ||| D012852	Bronchitis ||| Sinusitis
	CHEMBL428	D012878	TROVAFLOXACIN	Skin Neoplasms	0	Never tested	0.0246929	D001991 ||| D012852	Bronchitis ||| Sinusitis
	CHEMBL428	D009260	TROVAFLOXACIN	Nail Diseases	0	Never tested	0.0014042	D001991 ||| D012852	Bronchitis ||| Sinusitis
	CHEMBL428	D016491	TROVAFLOXACIN	Peripheral Vascular Diseases	0	Never tested	0.00922087	D001991 ||| D012852	Bronchitis ||| Sinusitis
	CHEMBL428	D011111	TROVAFLOXACIN	Polymyalgia Rheumatica	0	Never tested	0.000942115	D001991 ||| D012852	Bronchitis ||| Sinusitis
	CHEMBL428	D013118	TROVAFLOXACIN	Spinal Cord Diseases	0	Never tested	0.00234484	D001991 ||| D012852	Bronchitis ||| Sinusitis
	CHEMBL428	D014581	TROVAFLOXACIN	Urticaria	0	Never tested	0.0176154	D001991 ||| D012852	Bronchitis ||| Sinusitis
	CHEMBL428	D014648	TROVAFLOXACIN	Varicose Veins	0	Never tested	0.000873371	D001991 ||| D012852	Bronchitis ||| Sinusitis
	CHEMBL428	D010031	TROVAFLOXACIN	Otitis	0	Never tested	0.00868723	D001991 ||| D012852	Bronchitis ||| Sinusitis
	CHEMBL428	D019966	TROVAFLOXACIN	Substance-Related Disorders	0	Never tested	0.0263527	D001991 ||| D012852	Bronchitis ||| Sinusitis
	CHEMBL428	D015155	TROVAFLOXACIN	Esophageal Spasm, Diffuse	0	Never tested	0.00468985	D001991 ||| D012852	Bronchitis ||| Sinusitis
	CHEMBL428647	D001289	PACLITAXEL	Attention Deficit Disorder with Hyperactivity	0	Never tested	0.0032069	D001943 ||| D010051	Breast Neoplasms ||| Ovarian Neoplasms
	CHEMBL428647	D001008	PACLITAXEL	Anxiety Disorders	0	Never tested	0.0078349	D001943 ||| D010051	Breast Neoplasms ||| Ovarian Neoplasms
	CHEMBL428647	D013313	PACLITAXEL	Stress Disorders, Post-Traumatic	0	Never tested	0.0150327	D001943 ||| D010051	Breast Neoplasms ||| Ovarian Neoplasms
	CHEMBL428647	D000856	PACLITAXEL	Anorexia Nervosa	0	Never tested	0.00050113	D001943 ||| D010051	Breast Neoplasms ||| Ovarian Neoplasms
	CHEMBL428647	D015228	PACLITAXEL	Hypertriglyceridemia	0	Never tested	0.00103807	D001943 ||| D010051	Breast Neoplasms ||| Ovarian Neoplasms
	CHEMBL428647	D003324	PACLITAXEL	Coronary Artery Disease	0	Phase unknown	0.00768033	D001943 ||| D010051	Breast Neoplasms ||| Ovarian Neoplasms
	CHEMBL428647	D009765	PACLITAXEL	Obesity	0	Never tested	0.00614593	D001943 ||| D010051	Breast Neoplasms ||| Ovarian Neoplasms
	CHEMBL428647	D020177	PACLITAXEL	Idiopathic Hypersomnia	0	Never tested	0.0131194	D001943 ||| D010051	Breast Neoplasms ||| Ovarian Neoplasms
	CHEMBL428647	D010300	PACLITAXEL	Parkinson Disease	0	Never tested	0.0279034	D001943 ||| D010051	Breast Neoplasms ||| Ovarian Neoplasms
	CHEMBL428647	D013771	PACLITAXEL	Tetralogy of Fallot	0	Never tested	0.0134779	D001943 ||| D010051	Breast Neoplasms ||| Ovarian Neoplasms
	CHEMBL428647	D001172	PACLITAXEL	Arthritis, Rheumatoid	0	Phase II	0.0270773	D001943 ||| D010051	Breast Neoplasms ||| Ovarian Neoplasms
	CHEMBL428647	D003424	PACLITAXEL	Crohn Disease	0	Never tested	0.0223794	D001943 ||| D010051	Breast Neoplasms ||| Ovarian Neoplasms
	CHEMBL428647	D003093	PACLITAXEL	Colitis, Ulcerative	0	Never tested	0.00786871	D001943 ||| D010051	Breast Neoplasms ||| Ovarian Neoplasms
	CHEMBL428647	D015212	PACLITAXEL	Inflammatory Bowel Diseases	0	Never tested	0.0116638	D001943 ||| D010051	Breast Neoplasms ||| Ovarian Neoplasms
	CHEMBL428647	D002761	PACLITAXEL	Cholangitis	0	Never tested	0.0283626	D001943 ||| D010051	Breast Neoplasms ||| Ovarian Neoplasms
	CHEMBL428647	D017098	PACLITAXEL	IgA Deficiency	0	Status unknown	0.0140511	D001943 ||| D010051	Breast Neoplasms ||| Ovarian Neoplasms
	CHEMBL428647	D008268	PACLITAXEL	Macular Degeneration	0	Never tested	0.00154044	D001943 ||| D010051	Breast Neoplasms ||| Ovarian Neoplasms
	CHEMBL428647	D034381	PACLITAXEL	Hearing Loss	0	Never tested	0.00365495	D001943 ||| D010051	Breast Neoplasms ||| Ovarian Neoplasms
	CHEMBL428647	D014012	PACLITAXEL	Tinnitus	0	Never tested	0.0126822	D001943 ||| D010051	Breast Neoplasms ||| Ovarian Neoplasms
	CHEMBL428647	D000505	PACLITAXEL	Alopecia	0	Never tested	0.0115609	D001943 ||| D010051	Breast Neoplasms ||| Ovarian Neoplasms
	CHEMBL428647	D019226	PACLITAXEL	Oral Ulcer	0	Never tested	0.0118394	D001943 ||| D010051	Breast Neoplasms ||| Ovarian Neoplasms
	CHEMBL428647	D000787	PACLITAXEL	Angina Pectoris	0	Phase unknown	0.0117654	D001943 ||| D010051	Breast Neoplasms ||| Ovarian Neoplasms
	CHEMBL428647	D065631	PACLITAXEL	Rhinitis, Allergic	0	Never tested	0.0308777	D001943 ||| D010051	Breast Neoplasms ||| Ovarian Neoplasms
	CHEMBL428647	D001249	PACLITAXEL	Asthma	0	Never tested	0.00472365	D001943 ||| D010051	Breast Neoplasms ||| Ovarian Neoplasms
	CHEMBL428647	D005764	PACLITAXEL	Gastroesophageal Reflux	0	Never tested	0.0075556	D001943 ||| D010051	Breast Neoplasms ||| Ovarian Neoplasms
	CHEMBL428647	D007037	PACLITAXEL	Hypothyroidism	0	Never tested	0.00820091	D001943 ||| D010051	Breast Neoplasms ||| Ovarian Neoplasms
	CHEMBL428647	D008881	PACLITAXEL	Migraine Disorders	0	Never tested	0.00643434	D001943 ||| D010051	Breast Neoplasms ||| Ovarian Neoplasms
	CHEMBL428647	D004485	PACLITAXEL	Eczema	0	Never tested	0.0172976	D001943 ||| D010051	Breast Neoplasms ||| Ovarian Neoplasms
	CHEMBL428647	D006937	PACLITAXEL	Hypercholesterolemia	0	Never tested	0.0115381	D001943 ||| D010051	Breast Neoplasms ||| Ovarian Neoplasms
	CHEMBL428647	D012626	PACLITAXEL	Sebaceous Gland Neoplasms	0	Status unknown	0.00465387	D001943 ||| D010051	Breast Neoplasms ||| Ovarian Neoplasms
	CHEMBL428647	D001943	PACLITAXEL	Breast Neoplasms	1	Approved	0.0168315	D010051	Ovarian Neoplasms
	CHEMBL428647	D002280	PACLITAXEL	Carcinoma, Basal Cell	0	Never tested	0.00426274	D001943 ||| D010051	Breast Neoplasms ||| Ovarian Neoplasms
	CHEMBL428647	D000230	PACLITAXEL	Adenocarcinoma	0	Phase unknown	0.0246471	D001943 ||| D010051	Breast Neoplasms ||| Ovarian Neoplasms
	CHEMBL428647	D002386	PACLITAXEL	Cataract	0	Never tested	0.0061004	D001943 ||| D010051	Breast Neoplasms ||| Ovarian Neoplasms
	CHEMBL428647	D006552	PACLITAXEL	Hernia, Inguinal	0	Never tested	0.00203685	D001943 ||| D010051	Breast Neoplasms ||| Ovarian Neoplasms
	CHEMBL428647	D012005	PACLITAXEL	Rectal Prolapse	0	Status unknown	0.00326821	D001943 ||| D010051	Breast Neoplasms ||| Ovarian Neoplasms
	CHEMBL428647	D014029	PACLITAXEL	Tobacco Use Disorder	0	Never tested	0.0393187	D001943 ||| D010051	Breast Neoplasms ||| Ovarian Neoplasms
	CHEMBL428647	D009203	PACLITAXEL	Myocardial Infarction	0	Phase unknown	0.025266	D001943 ||| D010051	Breast Neoplasms ||| Ovarian Neoplasms
	CHEMBL428647	D005756	PACLITAXEL	Gastritis	0	Never tested	0.00711141	D001943 ||| D010051	Breast Neoplasms ||| Ovarian Neoplasms
	CHEMBL428647	D006548	PACLITAXEL	Hernia, Diaphragmatic	0	Never tested	0.00571157	D001943 ||| D010051	Breast Neoplasms ||| Ovarian Neoplasms
	CHEMBL428647	D000076385	PACLITAXEL	Diverticular Diseases	0	Never tested	0.00993312	D001943 ||| D010051	Breast Neoplasms ||| Ovarian Neoplasms
	CHEMBL428647	D007319	PACLITAXEL	Sleep Initiation and Maintenance Disorders	0	Never tested	0.0168625	D001943 ||| D010051	Breast Neoplasms ||| Ovarian Neoplasms
	CHEMBL428647	D009290	PACLITAXEL	Narcolepsy	0	Never tested	0.0253878	D001943 ||| D010051	Breast Neoplasms ||| Ovarian Neoplasms
	CHEMBL428647	D003922	PACLITAXEL	Diabetes Mellitus, Type 1	0	Phase III	0.0172215	D001943 ||| D010051	Breast Neoplasms ||| Ovarian Neoplasms
	CHEMBL428647	D002446	PACLITAXEL	Celiac Disease	0	Never tested	0.00164756	D001943 ||| D010051	Breast Neoplasms ||| Ovarian Neoplasms
	CHEMBL428647	D008105	PACLITAXEL	Liver Cirrhosis, Biliary	0	Never tested	0.0258413	D001943 ||| D010051	Breast Neoplasms ||| Ovarian Neoplasms
	CHEMBL428647	D014820	PACLITAXEL	Vitiligo	0	Never tested	0.0107852	D001943 ||| D010051	Breast Neoplasms ||| Ovarian Neoplasms
	CHEMBL428647	D009798	PACLITAXEL	Ocular Hypertension	0	Never tested	0.0209299	D001943 ||| D010051	Breast Neoplasms ||| Ovarian Neoplasms
	CHEMBL428647	D009447	PACLITAXEL	Neuroblastoma	0	Phase II	0.00711295	D001943 ||| D010051	Breast Neoplasms ||| Ovarian Neoplasms
	CHEMBL428647	D012559	PACLITAXEL	Schizophrenia	0	Never tested	0.00763087	D001943 ||| D010051	Breast Neoplasms ||| Ovarian Neoplasms
	CHEMBL428647	D000690	PACLITAXEL	Amyotrophic Lateral Sclerosis	0	Never tested	0.0107897	D001943 ||| D010051	Breast Neoplasms ||| Ovarian Neoplasms
	CHEMBL428647	D008180	PACLITAXEL	Lupus Erythematosus, Systemic	0	Never tested	0.00127422	D001943 ||| D010051	Breast Neoplasms ||| Ovarian Neoplasms
	CHEMBL428647	D000437	PACLITAXEL	Alcoholism	0	Never tested	0.00634465	D001943 ||| D010051	Breast Neoplasms ||| Ovarian Neoplasms
	CHEMBL428647	D000067877	PACLITAXEL	Autism Spectrum Disorder	0	Never tested	0.0129041	D001943 ||| D010051	Breast Neoplasms ||| Ovarian Neoplasms
	CHEMBL428647	D001714	PACLITAXEL	Bipolar Disorder	0	Never tested	0.0153403	D001943 ||| D010051	Breast Neoplasms ||| Ovarian Neoplasms
	CHEMBL428647	D009771	PACLITAXEL	Obsessive-Compulsive Disorder	0	Never tested	0.0016376	D001943 ||| D010051	Breast Neoplasms ||| Ovarian Neoplasms
	CHEMBL428647	D003924	PACLITAXEL	Diabetes Mellitus, Type 2	0	Never tested	0.0107116	D001943 ||| D010051	Breast Neoplasms ||| Ovarian Neoplasms
	CHEMBL428647	D000544	PACLITAXEL	Alzheimer Disease	0	Never tested	0.0019926	D001943 ||| D010051	Breast Neoplasms ||| Ovarian Neoplasms
	CHEMBL428647	D004827	PACLITAXEL	Epilepsy	0	Never tested	0.00396123	D001943 ||| D010051	Breast Neoplasms ||| Ovarian Neoplasms
	CHEMBL428647	D005901	PACLITAXEL	Glaucoma	0	Never tested	0.00630719	D001943 ||| D010051	Breast Neoplasms ||| Ovarian Neoplasms
	CHEMBL428647	D051436	PACLITAXEL	Renal Insufficiency, Chronic	0	Never tested	0.00257723	D001943 ||| D010051	Breast Neoplasms ||| Ovarian Neoplasms
	CHEMBL428647	D013167	PACLITAXEL	Spondylitis, Ankylosing	0	Never tested	0.0084235	D001943 ||| D010051	Breast Neoplasms ||| Ovarian Neoplasms
	CHEMBL428647	D003863	PACLITAXEL	Depression	0	Never tested	0.00505905	D001943 ||| D010051	Breast Neoplasms ||| Ovarian Neoplasms
	CHEMBL428647	D010003	PACLITAXEL	Osteoarthritis	0	Never tested	0.00455558	D001943 ||| D010051	Breast Neoplasms ||| Ovarian Neoplasms
	CHEMBL428647	D000419	PACLITAXEL	Albuminuria	0	Never tested	0.00244418	D001943 ||| D010051	Breast Neoplasms ||| Ovarian Neoplasms
	CHEMBL428647	D001281	PACLITAXEL	Atrial Fibrillation	0	Never tested	0.00339787	D001943 ||| D010051	Breast Neoplasms ||| Ovarian Neoplasms
	CHEMBL428647	D006973	PACLITAXEL	Hypertension	0	Phase I	0.0371216	D001943 ||| D010051	Breast Neoplasms ||| Ovarian Neoplasms
	CHEMBL428647	D006327	PACLITAXEL	Heart Block	0	Never tested	0.00397217	D001943 ||| D010051	Breast Neoplasms ||| Ovarian Neoplasms
	CHEMBL428647	D055623	PACLITAXEL	Keratosis, Actinic	0	Phase II	0.0300441	D001943 ||| D010051	Breast Neoplasms ||| Ovarian Neoplasms
	CHEMBL428647	D001991	PACLITAXEL	Bronchitis	0	Never tested	0.0173034	D001943 ||| D010051	Breast Neoplasms ||| Ovarian Neoplasms
	CHEMBL428647	D008175	PACLITAXEL	Lung Neoplasms	0	Phase unknown	0.00615588	D001943 ||| D010051	Breast Neoplasms ||| Ovarian Neoplasms
	CHEMBL428647	D008545	PACLITAXEL	Melanoma	0	Phase III	0.0128162	D001943 ||| D010051	Breast Neoplasms ||| Ovarian Neoplasms
	CHEMBL428647	D008228	PACLITAXEL	Lymphoma, Non-Hodgkin	0	Phase III	0.0168305	D001943 ||| D010051	Breast Neoplasms ||| Ovarian Neoplasms
	CHEMBL428647	D002294	PACLITAXEL	Carcinoma, Squamous Cell	0	Phase unknown	0.0469024	D001943 ||| D010051	Breast Neoplasms ||| Ovarian Neoplasms
	CHEMBL428647	D002349	PACLITAXEL	Carpal Tunnel Syndrome	0	Never tested	0.0245174	D001943 ||| D010051	Breast Neoplasms ||| Ovarian Neoplasms
	CHEMBL428647	D016883	PACLITAXEL	Diabetic Ketoacidosis	0	Never tested	0.0149616	D001943 ||| D010051	Breast Neoplasms ||| Ovarian Neoplasms
	CHEMBL428647	D001749	PACLITAXEL	Urinary Bladder Neoplasms	0	Phase III	0.0111188	D001943 ||| D010051	Breast Neoplasms ||| Ovarian Neoplasms
	CHEMBL428647	D007889	PACLITAXEL	Leiomyoma	0	Never tested	0.0240757	D001943 ||| D010051	Breast Neoplasms ||| Ovarian Neoplasms
	CHEMBL428647	D018798	PACLITAXEL	Anemia, Iron-Deficiency	0	Never tested	0.00969818	D001943 ||| D010051	Breast Neoplasms ||| Ovarian Neoplasms
	CHEMBL428647	D000380	PACLITAXEL	Agranulocytosis	0	Never tested	0.0148834	D001943 ||| D010051	Breast Neoplasms ||| Ovarian Neoplasms
	CHEMBL428647	D012893	PACLITAXEL	Sleep Wake Disorders	0	Never tested	0.0147269	D001943 ||| D010051	Breast Neoplasms ||| Ovarian Neoplasms
	CHEMBL428647	D006429	PACLITAXEL	Hemiplegia	0	Never tested	0.029781	D001943 ||| D010051	Breast Neoplasms ||| Ovarian Neoplasms
	CHEMBL428647	D011655	PACLITAXEL	Pulmonary Embolism	0	Never tested	0.0771695	D001943 ||| D010051	Breast Neoplasms ||| Ovarian Neoplasms
	CHEMBL428647	D009202	PACLITAXEL	Cardiomyopathies	0	Never tested	0.0288725	D001943 ||| D010051	Breast Neoplasms ||| Ovarian Neoplasms
	CHEMBL428647	D013345	PACLITAXEL	Subarachnoid Hemorrhage	0	Never tested	0.0388831	D001943 ||| D010051	Breast Neoplasms ||| Ovarian Neoplasms
	CHEMBL428647	D002543	PACLITAXEL	Cerebral Hemorrhage	0	Never tested	0.000796638	D001943 ||| D010051	Breast Neoplasms ||| Ovarian Neoplasms
	CHEMBL428647	D002544	PACLITAXEL	Cerebral Infarction	0	Never tested	0.0124766	D001943 ||| D010051	Breast Neoplasms ||| Ovarian Neoplasms
	CHEMBL428647	D050197	PACLITAXEL	Arteriosclerosis	0	Phase unknown	0.0241704	D001943 ||| D010051	Breast Neoplasms ||| Ovarian Neoplasms
	CHEMBL428647	D010689	PACLITAXEL	Phlebitis	0	Never tested	0.00945258	D001943 ||| D010051	Breast Neoplasms ||| Ovarian Neoplasms
	CHEMBL428647	D006484	PACLITAXEL	Hemorrhoids	0	Never tested	0.0642969	D001943 ||| D010051	Breast Neoplasms ||| Ovarian Neoplasms
	CHEMBL428647	D007022	PACLITAXEL	Hypotension	0	Never tested	0.0150455	D001943 ||| D010051	Breast Neoplasms ||| Ovarian Neoplasms
	CHEMBL428647	D012852	PACLITAXEL	Sinusitis	0	Never tested	0.00246011	D001943 ||| D010051	Breast Neoplasms ||| Ovarian Neoplasms
	CHEMBL428647	D010996	PACLITAXEL	Pleural Effusion	0	Phase II	0.0269873	D001943 ||| D010051	Breast Neoplasms ||| Ovarian Neoplasms
	CHEMBL428647	D011030	PACLITAXEL	Pneumothorax	0	Never tested	0.0124069	D001943 ||| D010051	Breast Neoplasms ||| Ovarian Neoplasms
	CHEMBL428647	D014060	PACLITAXEL	Tongue Diseases	0	Status unknown	0.00770458	D001943 ||| D010051	Breast Neoplasms ||| Ovarian Neoplasms
	CHEMBL428647	D004941	PACLITAXEL	Esophagitis	0	Never tested	0.0227216	D001943 ||| D010051	Breast Neoplasms ||| Ovarian Neoplasms
	CHEMBL428647	D013276	PACLITAXEL	Stomach Ulcer	0	Never tested	0.00274637	D001943 ||| D010051	Breast Neoplasms ||| Ovarian Neoplasms
	CHEMBL428647	D004415	PACLITAXEL	Dyspepsia	0	Never tested	0.00361216	D001943 ||| D010051	Breast Neoplasms ||| Ovarian Neoplasms
	CHEMBL428647	D002769	PACLITAXEL	Cholelithiasis	0	Never tested	0.0107696	D001943 ||| D010051	Breast Neoplasms ||| Ovarian Neoplasms
	CHEMBL428647	D002764	PACLITAXEL	Cholecystitis	0	Never tested	0.0435668	D001943 ||| D010051	Breast Neoplasms ||| Ovarian Neoplasms
	CHEMBL428647	D010195	PACLITAXEL	Pancreatitis	0	Never tested	0.00610209	D001943 ||| D010051	Breast Neoplasms ||| Ovarian Neoplasms
	CHEMBL428647	D008286	PACLITAXEL	Malabsorption Syndromes	0	Never tested	0.00207557	D001943 ||| D010051	Breast Neoplasms ||| Ovarian Neoplasms
	CHEMBL428647	D002481	PACLITAXEL	Cellulitis	0	Never tested	0.0203243	D001943 ||| D010051	Breast Neoplasms ||| Ovarian Neoplasms
	CHEMBL428647	D011537	PACLITAXEL	Pruritus	0	Never tested	0.00475171	D001943 ||| D010051	Breast Neoplasms ||| Ovarian Neoplasms
	CHEMBL428647	D008010	PACLITAXEL	Lichen Planus	0	Never tested	0.0063377	D001943 ||| D010051	Breast Neoplasms ||| Ovarian Neoplasms
	CHEMBL428647	D017492	PACLITAXEL	Keratosis, Seborrheic	0	Never tested	0.0788104	D001943 ||| D010051	Breast Neoplasms ||| Ovarian Neoplasms
	CHEMBL428647	D011704	PACLITAXEL	Pyelonephritis	0	Never tested	0.00332879	D001943 ||| D010051	Breast Neoplasms ||| Ovarian Neoplasms
	CHEMBL428647	D058186	PACLITAXEL	Acute Kidney Injury	0	Never tested	0.00613925	D001943 ||| D010051	Breast Neoplasms ||| Ovarian Neoplasms
	CHEMBL428647	D007676	PACLITAXEL	Kidney Failure, Chronic	0	Phase unknown	0.0175909	D001943 ||| D010051	Breast Neoplasms ||| Ovarian Neoplasms
	CHEMBL428647	D003556	PACLITAXEL	Cystitis	0	Never tested	0.00201509	D001943 ||| D010051	Breast Neoplasms ||| Ovarian Neoplasms
	CHEMBL428647	D011470	PACLITAXEL	Prostatic Hyperplasia	0	Phase II	0.0102617	D001943 ||| D010051	Breast Neoplasms ||| Ovarian Neoplasms
	CHEMBL428647	D011472	PACLITAXEL	Prostatitis	0	Never tested	0.024015	D001943 ||| D010051	Breast Neoplasms ||| Ovarian Neoplasms
	CHEMBL428647	D005348	PACLITAXEL	Fibrocystic Breast Disease	0	Never tested	0.0149476	D001943 ||| D010051	Breast Neoplasms ||| Ovarian Neoplasms
	CHEMBL428647	D006177	PACLITAXEL	Gynecomastia	0	Never tested	0.0771944	D001943 ||| D010051	Breast Neoplasms ||| Ovarian Neoplasms
	CHEMBL428647	D004715	PACLITAXEL	Endometriosis	0	Never tested	0.00386955	D001943 ||| D010051	Breast Neoplasms ||| Ovarian Neoplasms
	CHEMBL428647	D003680	PACLITAXEL	Deglutition Disorders	0	Phase II	0.00670268	D001943 ||| D010051	Breast Neoplasms ||| Ovarian Neoplasms
	CHEMBL428647	D001201	PACLITAXEL	Ascites	0	Phase III	0.0569699	D001943 ||| D010051	Breast Neoplasms ||| Ovarian Neoplasms
	CHEMBL428647	D005076	PACLITAXEL	Exanthema	0	Never tested	0.0153809	D001943 ||| D010051	Breast Neoplasms ||| Ovarian Neoplasms
	CHEMBL428647	D014717	PACLITAXEL	Vertigo	0	Never tested	0.00504522	D001943 ||| D010051	Breast Neoplasms ||| Ovarian Neoplasms
	CHEMBL428647	D013575	PACLITAXEL	Syncope	0	Never tested	0.0339386	D001943 ||| D010051	Breast Neoplasms ||| Ovarian Neoplasms
	CHEMBL428647	D007766	PACLITAXEL	Lacrimal Apparatus Diseases	0	Never tested	0.00926668	D001943 ||| D010051	Breast Neoplasms ||| Ovarian Neoplasms
	CHEMBL428647	D006471	PACLITAXEL	Gastrointestinal Hemorrhage	0	Never tested	0.0123383	D001943 ||| D010051	Breast Neoplasms ||| Ovarian Neoplasms
	CHEMBL428647	D010437	PACLITAXEL	Peptic Ulcer	0	Never tested	0.00921163	D001943 ||| D010051	Breast Neoplasms ||| Ovarian Neoplasms
	CHEMBL428647	D005921	PACLITAXEL	Glomerulonephritis	0	Never tested	0.0145376	D001943 ||| D010051	Breast Neoplasms ||| Ovarian Neoplasms
	CHEMBL428647	D006333	PACLITAXEL	Heart Failure	0	Never tested	0.00337346	D001943 ||| D010051	Breast Neoplasms ||| Ovarian Neoplasms
	CHEMBL428647	D006547	PACLITAXEL	Hernia	0	Never tested	0.0254949	D001943 ||| D010051	Breast Neoplasms ||| Ovarian Neoplasms
	CHEMBL428647	D006689	PACLITAXEL	Hodgkin Disease	0	Phase I	0.0048716	D001943 ||| D010051	Breast Neoplasms ||| Ovarian Neoplasms
	CHEMBL428647	D008113	PACLITAXEL	Liver Neoplasms	0	Phase II	0.0147379	D001943 ||| D010051	Breast Neoplasms ||| Ovarian Neoplasms
	CHEMBL428647	D010051	PACLITAXEL	Ovarian Neoplasms	1	Approved	0.0113679	D001943	Breast Neoplasms
	CHEMBL428647	D011471	PACLITAXEL	Prostatic Neoplasms	0	Phase III	0.0574158	D001943 ||| D010051	Breast Neoplasms ||| Ovarian Neoplasms
	CHEMBL428647	D000647	PACLITAXEL	Amnesia	0	Never tested	0.0135173	D001943 ||| D010051	Breast Neoplasms ||| Ovarian Neoplasms
	CHEMBL428647	D007951	PACLITAXEL	Leukemia, Myeloid	0	Phase II	0.0162039	D001943 ||| D010051	Breast Neoplasms ||| Ovarian Neoplasms
	CHEMBL428647	D000152	PACLITAXEL	Acne Vulgaris	0	Never tested	0.0213466	D001943 ||| D010051	Breast Neoplasms ||| Ovarian Neoplasms
	CHEMBL428647	D000740	PACLITAXEL	Anemia	0	Phase III	0.00260012	D001943 ||| D010051	Breast Neoplasms ||| Ovarian Neoplasms
	CHEMBL428647	D001064	PACLITAXEL	Appendicitis	0	Never tested	0.0274207	D001943 ||| D010051	Breast Neoplasms ||| Ovarian Neoplasms
	CHEMBL428647	D003248	PACLITAXEL	Constipation	0	Never tested	0.00854968	D001943 ||| D010051	Breast Neoplasms ||| Ovarian Neoplasms
	CHEMBL428647	D015352	PACLITAXEL	Dry Eye Syndromes	0	Never tested	0.0249492	D001943 ||| D010051	Breast Neoplasms ||| Ovarian Neoplasms
	CHEMBL428647	D004381	PACLITAXEL	Duodenal Ulcer	0	Never tested	0.00147596	D001943 ||| D010051	Breast Neoplasms ||| Ovarian Neoplasms
	CHEMBL428647	D015837	PACLITAXEL	Vestibular Diseases	0	Never tested	0.0259274	D001943 ||| D010051	Breast Neoplasms ||| Ovarian Neoplasms
	CHEMBL428647	D005705	PACLITAXEL	Gallbladder Diseases	0	Never tested	0.0441804	D001943 ||| D010051	Breast Neoplasms ||| Ovarian Neoplasms
	CHEMBL428647	D006073	PACLITAXEL	Gout	0	Never tested	0.0131227	D001943 ||| D010051	Breast Neoplasms ||| Ovarian Neoplasms
	CHEMBL428647	D001145	PACLITAXEL	Arrhythmias, Cardiac	0	Never tested	0.00941876	D001943 ||| D010051	Breast Neoplasms ||| Ovarian Neoplasms
	CHEMBL428647	D043183	PACLITAXEL	Irritable Bowel Syndrome	0	Never tested	0.000546686	D001943 ||| D010051	Breast Neoplasms ||| Ovarian Neoplasms
	CHEMBL428647	D001851	PACLITAXEL	Bone Diseases, Metabolic	0	Never tested	0.0190011	D001943 ||| D010051	Breast Neoplasms ||| Ovarian Neoplasms
	CHEMBL428647	D010024	PACLITAXEL	Osteoporosis	0	Never tested	0.00382554	D001943 ||| D010051	Breast Neoplasms ||| Ovarian Neoplasms
	CHEMBL428647	D009443	PACLITAXEL	Neuritis	0	Never tested	0.00443927	D001943 ||| D010051	Breast Neoplasms ||| Ovarian Neoplasms
	CHEMBL428647	D010538	PACLITAXEL	Peritonitis	0	Never tested	0.00540558	D001943 ||| D010051	Breast Neoplasms ||| Ovarian Neoplasms
	CHEMBL428647	D010998	PACLITAXEL	Pleurisy	0	Never tested	0.00388919	D001943 ||| D010051	Breast Neoplasms ||| Ovarian Neoplasms
	CHEMBL428647	D011565	PACLITAXEL	Psoriasis	0	Phase II	0.00746716	D001943 ||| D010051	Breast Neoplasms ||| Ovarian Neoplasms
	CHEMBL428647	D012163	PACLITAXEL	Retinal Detachment	0	Never tested	0.00806406	D001943 ||| D010051	Breast Neoplasms ||| Ovarian Neoplasms
	CHEMBL428647	D012393	PACLITAXEL	Rosacea	0	Never tested	0.00443459	D001943 ||| D010051	Breast Neoplasms ||| Ovarian Neoplasms
	CHEMBL428647	D006042	PACLITAXEL	Goiter	0	Never tested	0.00748184	D001943 ||| D010051	Breast Neoplasms ||| Ovarian Neoplasms
	CHEMBL428647	D002546	PACLITAXEL	Ischemic Attack, Transient	0	Never tested	0.015279	D001943 ||| D010051	Breast Neoplasms ||| Ovarian Neoplasms
	CHEMBL428647	D000083242	PACLITAXEL	Ischemic Stroke	0	Never tested	0.00824367	D001943 ||| D010051	Breast Neoplasms ||| Ovarian Neoplasms
	CHEMBL428647	D012891	PACLITAXEL	Sleep Apnea Syndromes	0	Never tested	0.0733196	D001943 ||| D010051	Breast Neoplasms ||| Ovarian Neoplasms
	CHEMBL428647	D013921	PACLITAXEL	Thrombocytopenia	0	Never tested	0.00543923	D001943 ||| D010051	Breast Neoplasms ||| Ovarian Neoplasms
	CHEMBL428647	D015179	PACLITAXEL	Colorectal Neoplasms	0	Phase II	0.00372963	D001943 ||| D010051	Breast Neoplasms ||| Ovarian Neoplasms
	CHEMBL428647	D006627	PACLITAXEL	Hirschsprung Disease	0	Never tested	0.00292066	D001943 ||| D010051	Breast Neoplasms ||| Ovarian Neoplasms
	CHEMBL428647	D013964	PACLITAXEL	Thyroid Neoplasms	0	Phase III	0.00588405	D001943 ||| D010051	Breast Neoplasms ||| Ovarian Neoplasms
	CHEMBL428647	D010001	PACLITAXEL	Osteitis Deformans	0	Never tested	0.0118585	D001943 ||| D010051	Breast Neoplasms ||| Ovarian Neoplasms
	CHEMBL428647	D007018	PACLITAXEL	Hypopituitarism	0	Never tested	0.0284884	D001943 ||| D010051	Breast Neoplasms ||| Ovarian Neoplasms
	CHEMBL428647	D020246	PACLITAXEL	Venous Thrombosis	0	Never tested	0.108713	D001943 ||| D010051	Breast Neoplasms ||| Ovarian Neoplasms
	CHEMBL428647	D000075224	PACLITAXEL	Cardiac Conduction System Disease	0	Never tested	0.0134172	D001943 ||| D010051	Breast Neoplasms ||| Ovarian Neoplasms
	CHEMBL428647	D003731	PACLITAXEL	Dental Caries	0	Never tested	0.00745889	D001943 ||| D010051	Breast Neoplasms ||| Ovarian Neoplasms
	CHEMBL428647	D005242	PACLITAXEL	Fecal Incontinence	0	Never tested	0.0167285	D001943 ||| D010051	Breast Neoplasms ||| Ovarian Neoplasms
	CHEMBL428647	D016055	PACLITAXEL	Urinary Retention	0	Never tested	0.0136283	D001943 ||| D010051	Breast Neoplasms ||| Ovarian Neoplasms
	CHEMBL428647	D011141	PACLITAXEL	Polyuria	0	Never tested	0.00168713	D001943 ||| D010051	Breast Neoplasms ||| Ovarian Neoplasms
	CHEMBL428647	D007762	PACLITAXEL	Labyrinthitis	0	Never tested	0.0676111	D001943 ||| D010051	Breast Neoplasms ||| Ovarian Neoplasms
	CHEMBL428647	D012878	PACLITAXEL	Skin Neoplasms	0	Phase III	0.0115629	D001943 ||| D010051	Breast Neoplasms ||| Ovarian Neoplasms
	CHEMBL428647	D009260	PACLITAXEL	Nail Diseases	0	Never tested	0.0214243	D001943 ||| D010051	Breast Neoplasms ||| Ovarian Neoplasms
	CHEMBL428647	D016491	PACLITAXEL	Peripheral Vascular Diseases	0	Phase unknown	0.0303289	D001943 ||| D010051	Breast Neoplasms ||| Ovarian Neoplasms
	CHEMBL428647	D011111	PACLITAXEL	Polymyalgia Rheumatica	0	Never tested	0.00484335	D001943 ||| D010051	Breast Neoplasms ||| Ovarian Neoplasms
	CHEMBL428647	D013118	PACLITAXEL	Spinal Cord Diseases	0	Never tested	0.0147298	D001943 ||| D010051	Breast Neoplasms ||| Ovarian Neoplasms
	CHEMBL428647	D014581	PACLITAXEL	Urticaria	0	Never tested	0.00639812	D001943 ||| D010051	Breast Neoplasms ||| Ovarian Neoplasms
	CHEMBL428647	D014648	PACLITAXEL	Varicose Veins	0	Never tested	0.0270345	D001943 ||| D010051	Breast Neoplasms ||| Ovarian Neoplasms
	CHEMBL428647	D010031	PACLITAXEL	Otitis	0	Never tested	0.00270651	D001943 ||| D010051	Breast Neoplasms ||| Ovarian Neoplasms
	CHEMBL428647	D019966	PACLITAXEL	Substance-Related Disorders	0	Never tested	0.0246741	D001943 ||| D010051	Breast Neoplasms ||| Ovarian Neoplasms
	CHEMBL428647	D015155	PACLITAXEL	Esophageal Spasm, Diffuse	0	Never tested	0.0126416	D001943 ||| D010051	Breast Neoplasms ||| Ovarian Neoplasms
	CHEMBL428880	D001289	CROMOLYN	Attention Deficit Disorder with Hyperactivity	0	Never tested	0.00505299	D004485 ||| D014581 ||| D001249 ||| D015212	Eczema ||| Urticaria ||| Asthma ||| Inflammatory Bowel Diseases
	CHEMBL428880	D001008	CROMOLYN	Anxiety Disorders	0	Never tested	0.0051365	D004485 ||| D014581 ||| D001249 ||| D015212	Eczema ||| Urticaria ||| Asthma ||| Inflammatory Bowel Diseases
	CHEMBL428880	D013313	CROMOLYN	Stress Disorders, Post-Traumatic	0	Never tested	0.0190881	D004485 ||| D014581 ||| D001249 ||| D015212	Eczema ||| Urticaria ||| Asthma ||| Inflammatory Bowel Diseases
	CHEMBL428880	D000856	CROMOLYN	Anorexia Nervosa	0	Never tested	0.008753	D004485 ||| D014581 ||| D001249 ||| D015212	Eczema ||| Urticaria ||| Asthma ||| Inflammatory Bowel Diseases
	CHEMBL428880	D015228	CROMOLYN	Hypertriglyceridemia	0	Never tested	0.0305181	D004485 ||| D014581 ||| D001249 ||| D015212	Eczema ||| Urticaria ||| Asthma ||| Inflammatory Bowel Diseases
	CHEMBL428880	D003324	CROMOLYN	Coronary Artery Disease	0	Never tested	0.064531	D004485 ||| D014581 ||| D001249 ||| D015212	Eczema ||| Urticaria ||| Asthma ||| Inflammatory Bowel Diseases
	CHEMBL428880	D009765	CROMOLYN	Obesity	0	Never tested	0.0394259	D004485 ||| D014581 ||| D001249 ||| D015212	Eczema ||| Urticaria ||| Asthma ||| Inflammatory Bowel Diseases
	CHEMBL428880	D020177	CROMOLYN	Idiopathic Hypersomnia	0	Never tested	0.0436677	D004485 ||| D001249 ||| D015212	Eczema ||| Asthma ||| Inflammatory Bowel Diseases
	CHEMBL428880	D010300	CROMOLYN	Parkinson Disease	0	Never tested	0.00605547	D004485 ||| D014581 ||| D001249 ||| D015212	Eczema ||| Urticaria ||| Asthma ||| Inflammatory Bowel Diseases
	CHEMBL428880	D013771	CROMOLYN	Tetralogy of Fallot	0	Never tested	0.0476371	D004485 ||| D014581 ||| D001249 ||| D015212	Eczema ||| Urticaria ||| Asthma ||| Inflammatory Bowel Diseases
	CHEMBL428880	D001172	CROMOLYN	Arthritis, Rheumatoid	0	Never tested	0.067158	D004485 ||| D014581 ||| D001249 ||| D015212	Eczema ||| Urticaria ||| Asthma ||| Inflammatory Bowel Diseases
	CHEMBL428880	D003424	CROMOLYN	Crohn Disease	0	Never tested	0.792814	D004485 ||| D014581 ||| D001249 ||| D015212	Eczema ||| Urticaria ||| Asthma ||| Inflammatory Bowel Diseases
	CHEMBL428880	D003093	CROMOLYN	Colitis, Ulcerative	0	Never tested	0.710625	D004485 ||| D014581 ||| D001249 ||| D015212	Eczema ||| Urticaria ||| Asthma ||| Inflammatory Bowel Diseases
	CHEMBL428880	D015212	CROMOLYN	Inflammatory Bowel Diseases	1	Approved	0.110317	D004485 ||| D014581 ||| D001249	Eczema ||| Urticaria ||| Asthma
	CHEMBL428880	D002761	CROMOLYN	Cholangitis	0	Never tested	0.161784	D004485 ||| D014581 ||| D001249 ||| D015212	Eczema ||| Urticaria ||| Asthma ||| Inflammatory Bowel Diseases
	CHEMBL428880	D017098	CROMOLYN	IgA Deficiency	0	Status unknown	0.0272192	D004485 ||| D014581 ||| D001249 ||| D015212	Eczema ||| Urticaria ||| Asthma ||| Inflammatory Bowel Diseases
	CHEMBL428880	D008268	CROMOLYN	Macular Degeneration	0	Never tested	0.0132273	D004485 ||| D014581 ||| D001249 ||| D015212	Eczema ||| Urticaria ||| Asthma ||| Inflammatory Bowel Diseases
	CHEMBL428880	D034381	CROMOLYN	Hearing Loss	0	Never tested	0.0195826	D004485 ||| D014581 ||| D001249 ||| D015212	Eczema ||| Urticaria ||| Asthma ||| Inflammatory Bowel Diseases
	CHEMBL428880	D014012	CROMOLYN	Tinnitus	0	Never tested	0.00844835	D004485 ||| D001249 ||| D015212	Eczema ||| Asthma ||| Inflammatory Bowel Diseases
	CHEMBL428880	D000505	CROMOLYN	Alopecia	0	Never tested	0.0143908	D004485 ||| D014581 ||| D001249 ||| D015212	Eczema ||| Urticaria ||| Asthma ||| Inflammatory Bowel Diseases
	CHEMBL428880	D019226	CROMOLYN	Oral Ulcer	0	Never tested	0.131269	D004485 ||| D014581 ||| D001249 ||| D015212	Eczema ||| Urticaria ||| Asthma ||| Inflammatory Bowel Diseases
	CHEMBL428880	D000787	CROMOLYN	Angina Pectoris	0	Never tested	0.0728775	D004485 ||| D014581 ||| D001249 ||| D015212	Eczema ||| Urticaria ||| Asthma ||| Inflammatory Bowel Diseases
	CHEMBL428880	D065631	CROMOLYN	Rhinitis, Allergic	0	Never tested	0.35114	D004485 ||| D014581 ||| D001249 ||| D015212	Eczema ||| Urticaria ||| Asthma ||| Inflammatory Bowel Diseases
	CHEMBL428880	D001249	CROMOLYN	Asthma	1	Approved	0.216586	D004485 ||| D014581 ||| D015212	Eczema ||| Urticaria ||| Inflammatory Bowel Diseases
	CHEMBL428880	D005764	CROMOLYN	Gastroesophageal Reflux	0	Never tested	0.023278	D004485 ||| D014581 ||| D001249 ||| D015212	Eczema ||| Urticaria ||| Asthma ||| Inflammatory Bowel Diseases
	CHEMBL428880	D007037	CROMOLYN	Hypothyroidism	0	Never tested	0.0456003	D004485 ||| D014581 ||| D001249 ||| D015212	Eczema ||| Urticaria ||| Asthma ||| Inflammatory Bowel Diseases
	CHEMBL428880	D008881	CROMOLYN	Migraine Disorders	0	Never tested	0.00406506	D004485 ||| D014581 ||| D001249 ||| D015212	Eczema ||| Urticaria ||| Asthma ||| Inflammatory Bowel Diseases
	CHEMBL428880	D004485	CROMOLYN	Eczema	1	Approved	0.174396	D014581 ||| D001249 ||| D015212	Urticaria ||| Asthma ||| Inflammatory Bowel Diseases
	CHEMBL428880	D006937	CROMOLYN	Hypercholesterolemia	0	Never tested	0.0298473	D004485 ||| D014581 ||| D001249 ||| D015212	Eczema ||| Urticaria ||| Asthma ||| Inflammatory Bowel Diseases
	CHEMBL428880	D012626	CROMOLYN	Sebaceous Gland Neoplasms	0	Status unknown	0.0177252	D004485 ||| D014581 ||| D001249 ||| D015212	Eczema ||| Urticaria ||| Asthma ||| Inflammatory Bowel Diseases
	CHEMBL428880	D001943	CROMOLYN	Breast Neoplasms	0	Never tested	0.0240433	D004485 ||| D014581 ||| D001249 ||| D015212	Eczema ||| Urticaria ||| Asthma ||| Inflammatory Bowel Diseases
	CHEMBL428880	D002280	CROMOLYN	Carcinoma, Basal Cell	0	Never tested	0.0389115	D004485 ||| D014581 ||| D001249 ||| D015212	Eczema ||| Urticaria ||| Asthma ||| Inflammatory Bowel Diseases
	CHEMBL428880	D000230	CROMOLYN	Adenocarcinoma	0	Never tested	0.00636976	D004485 ||| D014581 ||| D001249 ||| D015212	Eczema ||| Urticaria ||| Asthma ||| Inflammatory Bowel Diseases
	CHEMBL428880	D002386	CROMOLYN	Cataract	0	Never tested	0.0164581	D004485 ||| D014581 ||| D001249 ||| D015212	Eczema ||| Urticaria ||| Asthma ||| Inflammatory Bowel Diseases
	CHEMBL428880	D006552	CROMOLYN	Hernia, Inguinal	0	Never tested	0.00983452	D004485 ||| D014581 ||| D001249 ||| D015212	Eczema ||| Urticaria ||| Asthma ||| Inflammatory Bowel Diseases
	CHEMBL428880	D012005	CROMOLYN	Rectal Prolapse	0	Status unknown	0.000331023	D004485 ||| D014581 ||| D001249 ||| D015212	Eczema ||| Urticaria ||| Asthma ||| Inflammatory Bowel Diseases
	CHEMBL428880	D014029	CROMOLYN	Tobacco Use Disorder	0	Never tested	0.00397002	D004485 ||| D014581 ||| D001249 ||| D015212	Eczema ||| Urticaria ||| Asthma ||| Inflammatory Bowel Diseases
	CHEMBL428880	D009203	CROMOLYN	Myocardial Infarction	0	Never tested	0.00133557	D004485 ||| D014581 ||| D001249 ||| D015212	Eczema ||| Urticaria ||| Asthma ||| Inflammatory Bowel Diseases
	CHEMBL428880	D005756	CROMOLYN	Gastritis	0	Never tested	0.0130851	D004485 ||| D014581 ||| D001249 ||| D015212	Eczema ||| Urticaria ||| Asthma ||| Inflammatory Bowel Diseases
	CHEMBL428880	D006548	CROMOLYN	Hernia, Diaphragmatic	0	Never tested	0.0108496	D004485 ||| D014581 ||| D001249 ||| D015212	Eczema ||| Urticaria ||| Asthma ||| Inflammatory Bowel Diseases
	CHEMBL428880	D000076385	CROMOLYN	Diverticular Diseases	0	Never tested	0.00711853	D004485 ||| D014581 ||| D001249 ||| D015212	Eczema ||| Urticaria ||| Asthma ||| Inflammatory Bowel Diseases
	CHEMBL428880	D007319	CROMOLYN	Sleep Initiation and Maintenance Disorders	0	Never tested	0.0165025	D004485 ||| D014581 ||| D001249 ||| D015212	Eczema ||| Urticaria ||| Asthma ||| Inflammatory Bowel Diseases
	CHEMBL428880	D009290	CROMOLYN	Narcolepsy	0	Never tested	0.000739464	D004485 ||| D014581 ||| D001249 ||| D015212	Eczema ||| Urticaria ||| Asthma ||| Inflammatory Bowel Diseases
	CHEMBL428880	D003922	CROMOLYN	Diabetes Mellitus, Type 1	0	Never tested	0.126236	D004485 ||| D014581 ||| D001249 ||| D015212	Eczema ||| Urticaria ||| Asthma ||| Inflammatory Bowel Diseases
	CHEMBL428880	D002446	CROMOLYN	Celiac Disease	0	Never tested	0.112537	D004485 ||| D014581 ||| D001249 ||| D015212	Eczema ||| Urticaria ||| Asthma ||| Inflammatory Bowel Diseases
	CHEMBL428880	D008105	CROMOLYN	Liver Cirrhosis, Biliary	0	Never tested	0.0976996	D004485 ||| D014581 ||| D001249 ||| D015212	Eczema ||| Urticaria ||| Asthma ||| Inflammatory Bowel Diseases
	CHEMBL428880	D014820	CROMOLYN	Vitiligo	0	Never tested	0.0423157	D004485 ||| D014581 ||| D001249 ||| D015212	Eczema ||| Urticaria ||| Asthma ||| Inflammatory Bowel Diseases
	CHEMBL428880	D009798	CROMOLYN	Ocular Hypertension	0	Never tested	0.0062297	D004485 ||| D014581 ||| D001249 ||| D015212	Eczema ||| Urticaria ||| Asthma ||| Inflammatory Bowel Diseases
	CHEMBL428880	D009447	CROMOLYN	Neuroblastoma	0	Never tested	0.0120387	D004485 ||| D014581 ||| D001249 ||| D015212	Eczema ||| Urticaria ||| Asthma ||| Inflammatory Bowel Diseases
	CHEMBL428880	D012559	CROMOLYN	Schizophrenia	0	Phase I	0.0258465	D004485 ||| D014581 ||| D001249 ||| D015212	Eczema ||| Urticaria ||| Asthma ||| Inflammatory Bowel Diseases
	CHEMBL428880	D000690	CROMOLYN	Amyotrophic Lateral Sclerosis	0	Phase II	0.00641842	D004485 ||| D014581 ||| D001249 ||| D015212	Eczema ||| Urticaria ||| Asthma ||| Inflammatory Bowel Diseases
	CHEMBL428880	D008180	CROMOLYN	Lupus Erythematosus, Systemic	0	Never tested	0.0668795	D004485 ||| D014581 ||| D001249 ||| D015212	Eczema ||| Urticaria ||| Asthma ||| Inflammatory Bowel Diseases
	CHEMBL428880	D000437	CROMOLYN	Alcoholism	0	Never tested	0.0362781	D004485 ||| D014581 ||| D001249 ||| D015212	Eczema ||| Urticaria ||| Asthma ||| Inflammatory Bowel Diseases
	CHEMBL428880	D000067877	CROMOLYN	Autism Spectrum Disorder	0	Never tested	0.0111478	D004485 ||| D014581 ||| D001249 ||| D015212	Eczema ||| Urticaria ||| Asthma ||| Inflammatory Bowel Diseases
	CHEMBL428880	D001714	CROMOLYN	Bipolar Disorder	0	Never tested	0.00192885	D004485 ||| D014581 ||| D001249 ||| D015212	Eczema ||| Urticaria ||| Asthma ||| Inflammatory Bowel Diseases
	CHEMBL428880	D009771	CROMOLYN	Obsessive-Compulsive Disorder	0	Never tested	0.00747195	D004485 ||| D014581 ||| D001249 ||| D015212	Eczema ||| Urticaria ||| Asthma ||| Inflammatory Bowel Diseases
	CHEMBL428880	D003924	CROMOLYN	Diabetes Mellitus, Type 2	0	Never tested	0.0334047	D004485 ||| D014581 ||| D001249 ||| D015212	Eczema ||| Urticaria ||| Asthma ||| Inflammatory Bowel Diseases
	CHEMBL428880	D000544	CROMOLYN	Alzheimer Disease	0	Phase I	0.00632941	D004485 ||| D014581 ||| D001249 ||| D015212	Eczema ||| Urticaria ||| Asthma ||| Inflammatory Bowel Diseases
	CHEMBL428880	D004827	CROMOLYN	Epilepsy	0	Never tested	0.0513231	D004485 ||| D014581 ||| D001249 ||| D015212	Eczema ||| Urticaria ||| Asthma ||| Inflammatory Bowel Diseases
	CHEMBL428880	D005901	CROMOLYN	Glaucoma	0	Never tested	0.00946268	D004485 ||| D014581 ||| D001249 ||| D015212	Eczema ||| Urticaria ||| Asthma ||| Inflammatory Bowel Diseases
	CHEMBL428880	D051436	CROMOLYN	Renal Insufficiency, Chronic	0	Never tested	0.014202	D004485 ||| D014581 ||| D001249 ||| D015212	Eczema ||| Urticaria ||| Asthma ||| Inflammatory Bowel Diseases
	CHEMBL428880	D013167	CROMOLYN	Spondylitis, Ankylosing	0	Never tested	0.175563	D004485 ||| D014581 ||| D001249 ||| D015212	Eczema ||| Urticaria ||| Asthma ||| Inflammatory Bowel Diseases
	CHEMBL428880	D003863	CROMOLYN	Depression	0	Never tested	0.00417549	D004485 ||| D014581 ||| D001249 ||| D015212	Eczema ||| Urticaria ||| Asthma ||| Inflammatory Bowel Diseases
	CHEMBL428880	D010003	CROMOLYN	Osteoarthritis	0	Never tested	0.0228714	D004485 ||| D014581 ||| D001249 ||| D015212	Eczema ||| Urticaria ||| Asthma ||| Inflammatory Bowel Diseases
	CHEMBL428880	D000419	CROMOLYN	Albuminuria	0	Never tested	0.00939288	D004485 ||| D014581 ||| D001249 ||| D015212	Eczema ||| Urticaria ||| Asthma ||| Inflammatory Bowel Diseases
	CHEMBL428880	D001281	CROMOLYN	Atrial Fibrillation	0	Never tested	0.0159881	D004485 ||| D014581 ||| D001249 ||| D015212	Eczema ||| Urticaria ||| Asthma ||| Inflammatory Bowel Diseases
	CHEMBL428880	D006973	CROMOLYN	Hypertension	0	Never tested	0.00163574	D004485 ||| D014581 ||| D001249 ||| D015212	Eczema ||| Urticaria ||| Asthma ||| Inflammatory Bowel Diseases
	CHEMBL428880	D006327	CROMOLYN	Heart Block	0	Never tested	0.00507685	D004485 ||| D014581 ||| D001249 ||| D015212	Eczema ||| Urticaria ||| Asthma ||| Inflammatory Bowel Diseases
	CHEMBL428880	D055623	CROMOLYN	Keratosis, Actinic	0	Never tested	0.00205661	D004485 ||| D014581 ||| D001249 ||| D015212	Eczema ||| Urticaria ||| Asthma ||| Inflammatory Bowel Diseases
	CHEMBL428880	D001991	CROMOLYN	Bronchitis	0	Never tested	0.010777	D004485 ||| D014581 ||| D001249 ||| D015212	Eczema ||| Urticaria ||| Asthma ||| Inflammatory Bowel Diseases
	CHEMBL428880	D008175	CROMOLYN	Lung Neoplasms	0	Never tested	0.0431198	D004485 ||| D014581 ||| D001249 ||| D015212	Eczema ||| Urticaria ||| Asthma ||| Inflammatory Bowel Diseases
	CHEMBL428880	D008545	CROMOLYN	Melanoma	0	Never tested	0.0418975	D004485 ||| D014581 ||| D001249 ||| D015212	Eczema ||| Urticaria ||| Asthma ||| Inflammatory Bowel Diseases
	CHEMBL428880	D008228	CROMOLYN	Lymphoma, Non-Hodgkin	0	Never tested	0.232919	D004485 ||| D014581 ||| D001249 ||| D015212	Eczema ||| Urticaria ||| Asthma ||| Inflammatory Bowel Diseases
	CHEMBL428880	D002294	CROMOLYN	Carcinoma, Squamous Cell	0	Never tested	0.0108413	D004485 ||| D014581 ||| D001249 ||| D015212	Eczema ||| Urticaria ||| Asthma ||| Inflammatory Bowel Diseases
	CHEMBL428880	D002349	CROMOLYN	Carpal Tunnel Syndrome	0	Never tested	0.0594656	D004485 ||| D014581 ||| D001249 ||| D015212	Eczema ||| Urticaria ||| Asthma ||| Inflammatory Bowel Diseases
	CHEMBL428880	D016883	CROMOLYN	Diabetic Ketoacidosis	0	Never tested	0.0474147	D004485 ||| D014581 ||| D001249 ||| D015212	Eczema ||| Urticaria ||| Asthma ||| Inflammatory Bowel Diseases
	CHEMBL428880	D001749	CROMOLYN	Urinary Bladder Neoplasms	0	Never tested	0.00531378	D004485 ||| D014581 ||| D001249 ||| D015212	Eczema ||| Urticaria ||| Asthma ||| Inflammatory Bowel Diseases
	CHEMBL428880	D007889	CROMOLYN	Leiomyoma	0	Never tested	0.0208276	D004485 ||| D014581 ||| D001249 ||| D015212	Eczema ||| Urticaria ||| Asthma ||| Inflammatory Bowel Diseases
	CHEMBL428880	D018798	CROMOLYN	Anemia, Iron-Deficiency	0	Never tested	0.0253426	D004485 ||| D014581 ||| D001249 ||| D015212	Eczema ||| Urticaria ||| Asthma ||| Inflammatory Bowel Diseases
	CHEMBL428880	D000380	CROMOLYN	Agranulocytosis	0	Never tested	0.00407503	D004485 ||| D014581 ||| D001249 ||| D015212	Eczema ||| Urticaria ||| Asthma ||| Inflammatory Bowel Diseases
	CHEMBL428880	D012893	CROMOLYN	Sleep Wake Disorders	0	Never tested	0.00207039	D004485 ||| D014581 ||| D001249 ||| D015212	Eczema ||| Urticaria ||| Asthma ||| Inflammatory Bowel Diseases
	CHEMBL428880	D006429	CROMOLYN	Hemiplegia	0	Never tested	0.0236097	D004485 ||| D014581 ||| D001249 ||| D015212	Eczema ||| Urticaria ||| Asthma ||| Inflammatory Bowel Diseases
	CHEMBL428880	D011655	CROMOLYN	Pulmonary Embolism	0	Never tested	0.0264208	D004485 ||| D014581 ||| D001249 ||| D015212	Eczema ||| Urticaria ||| Asthma ||| Inflammatory Bowel Diseases
	CHEMBL428880	D009202	CROMOLYN	Cardiomyopathies	0	Never tested	0.013544	D004485 ||| D014581 ||| D001249 ||| D015212	Eczema ||| Urticaria ||| Asthma ||| Inflammatory Bowel Diseases
	CHEMBL428880	D013345	CROMOLYN	Subarachnoid Hemorrhage	0	Never tested	0.00502592	D004485 ||| D014581 ||| D001249 ||| D015212	Eczema ||| Urticaria ||| Asthma ||| Inflammatory Bowel Diseases
	CHEMBL428880	D002543	CROMOLYN	Cerebral Hemorrhage	0	Never tested	0.00968966	D004485 ||| D014581 ||| D001249 ||| D015212	Eczema ||| Urticaria ||| Asthma ||| Inflammatory Bowel Diseases
	CHEMBL428880	D002544	CROMOLYN	Cerebral Infarction	0	Never tested	0.0425806	D004485 ||| D014581 ||| D001249 ||| D015212	Eczema ||| Urticaria ||| Asthma ||| Inflammatory Bowel Diseases
	CHEMBL428880	D050197	CROMOLYN	Arteriosclerosis	0	Never tested	0.00808956	D004485 ||| D014581 ||| D001249 ||| D015212	Eczema ||| Urticaria ||| Asthma ||| Inflammatory Bowel Diseases
	CHEMBL428880	D010689	CROMOLYN	Phlebitis	0	Never tested	0.0171196	D004485 ||| D014581 ||| D001249 ||| D015212	Eczema ||| Urticaria ||| Asthma ||| Inflammatory Bowel Diseases
	CHEMBL428880	D006484	CROMOLYN	Hemorrhoids	0	Never tested	0.00424839	D004485 ||| D014581 ||| D001249 ||| D015212	Eczema ||| Urticaria ||| Asthma ||| Inflammatory Bowel Diseases
	CHEMBL428880	D007022	CROMOLYN	Hypotension	0	Never tested	0.0108566	D004485 ||| D014581 ||| D001249 ||| D015212	Eczema ||| Urticaria ||| Asthma ||| Inflammatory Bowel Diseases
	CHEMBL428880	D012852	CROMOLYN	Sinusitis	0	Never tested	0.0153331	D004485 ||| D014581 ||| D001249 ||| D015212	Eczema ||| Urticaria ||| Asthma ||| Inflammatory Bowel Diseases
	CHEMBL428880	D010996	CROMOLYN	Pleural Effusion	0	Never tested	0.0057179	D004485 ||| D014581 ||| D001249 ||| D015212	Eczema ||| Urticaria ||| Asthma ||| Inflammatory Bowel Diseases
	CHEMBL428880	D011030	CROMOLYN	Pneumothorax	0	Never tested	0.00577454	D004485 ||| D014581 ||| D001249 ||| D015212	Eczema ||| Urticaria ||| Asthma ||| Inflammatory Bowel Diseases
	CHEMBL428880	D014060	CROMOLYN	Tongue Diseases	0	Status unknown	0.0262844	D004485 ||| D014581 ||| D001249 ||| D015212	Eczema ||| Urticaria ||| Asthma ||| Inflammatory Bowel Diseases
	CHEMBL428880	D004941	CROMOLYN	Esophagitis	0	Never tested	0.0125988	D004485 ||| D014581 ||| D001249 ||| D015212	Eczema ||| Urticaria ||| Asthma ||| Inflammatory Bowel Diseases
	CHEMBL428880	D013276	CROMOLYN	Stomach Ulcer	0	Never tested	0.00170755	D004485 ||| D014581 ||| D001249 ||| D015212	Eczema ||| Urticaria ||| Asthma ||| Inflammatory Bowel Diseases
	CHEMBL428880	D004415	CROMOLYN	Dyspepsia	0	Never tested	0.0114141	D004485 ||| D014581 ||| D001249 ||| D015212	Eczema ||| Urticaria ||| Asthma ||| Inflammatory Bowel Diseases
	CHEMBL428880	D002769	CROMOLYN	Cholelithiasis	0	Never tested	0.0224047	D004485 ||| D014581 ||| D001249 ||| D015212	Eczema ||| Urticaria ||| Asthma ||| Inflammatory Bowel Diseases
	CHEMBL428880	D002764	CROMOLYN	Cholecystitis	0	Never tested	0.0140413	D004485 ||| D014581 ||| D001249 ||| D015212	Eczema ||| Urticaria ||| Asthma ||| Inflammatory Bowel Diseases
	CHEMBL428880	D010195	CROMOLYN	Pancreatitis	0	Never tested	0.00534493	D004485 ||| D014581 ||| D001249 ||| D015212	Eczema ||| Urticaria ||| Asthma ||| Inflammatory Bowel Diseases
	CHEMBL428880	D008286	CROMOLYN	Malabsorption Syndromes	0	Never tested	0.0636613	D004485 ||| D014581 ||| D001249 ||| D015212	Eczema ||| Urticaria ||| Asthma ||| Inflammatory Bowel Diseases
	CHEMBL428880	D002481	CROMOLYN	Cellulitis	0	Never tested	0.0703686	D004485 ||| D014581 ||| D001249 ||| D015212	Eczema ||| Urticaria ||| Asthma ||| Inflammatory Bowel Diseases
	CHEMBL428880	D011537	CROMOLYN	Pruritus	0	Never tested	0.00309231	D004485 ||| D014581 ||| D001249 ||| D015212	Eczema ||| Urticaria ||| Asthma ||| Inflammatory Bowel Diseases
	CHEMBL428880	D008010	CROMOLYN	Lichen Planus	0	Never tested	0.0134625	D004485 ||| D014581 ||| D001249 ||| D015212	Eczema ||| Urticaria ||| Asthma ||| Inflammatory Bowel Diseases
	CHEMBL428880	D017492	CROMOLYN	Keratosis, Seborrheic	0	Never tested	0.0156107	D004485 ||| D014581 ||| D001249 ||| D015212	Eczema ||| Urticaria ||| Asthma ||| Inflammatory Bowel Diseases
	CHEMBL428880	D011704	CROMOLYN	Pyelonephritis	0	Never tested	0.0164949	D004485 ||| D014581 ||| D001249 ||| D015212	Eczema ||| Urticaria ||| Asthma ||| Inflammatory Bowel Diseases
	CHEMBL428880	D058186	CROMOLYN	Acute Kidney Injury	0	Never tested	0.00582959	D004485 ||| D014581 ||| D001249 ||| D015212	Eczema ||| Urticaria ||| Asthma ||| Inflammatory Bowel Diseases
	CHEMBL428880	D007676	CROMOLYN	Kidney Failure, Chronic	0	Never tested	0.0047362	D004485 ||| D014581 ||| D001249 ||| D015212	Eczema ||| Urticaria ||| Asthma ||| Inflammatory Bowel Diseases
	CHEMBL428880	D003556	CROMOLYN	Cystitis	0	Never tested	0.00323461	D004485 ||| D014581 ||| D001249 ||| D015212	Eczema ||| Urticaria ||| Asthma ||| Inflammatory Bowel Diseases
	CHEMBL428880	D011470	CROMOLYN	Prostatic Hyperplasia	0	Never tested	0.015826	D004485 ||| D014581 ||| D001249 ||| D015212	Eczema ||| Urticaria ||| Asthma ||| Inflammatory Bowel Diseases
	CHEMBL428880	D011472	CROMOLYN	Prostatitis	0	Phase I	0.00885216	D004485 ||| D014581 ||| D001249 ||| D015212	Eczema ||| Urticaria ||| Asthma ||| Inflammatory Bowel Diseases
	CHEMBL428880	D005348	CROMOLYN	Fibrocystic Breast Disease	0	Never tested	0.0107826	D004485 ||| D014581 ||| D001249 ||| D015212	Eczema ||| Urticaria ||| Asthma ||| Inflammatory Bowel Diseases
	CHEMBL428880	D006177	CROMOLYN	Gynecomastia	0	Never tested	0.0196232	D004485 ||| D014581 ||| D001249 ||| D015212	Eczema ||| Urticaria ||| Asthma ||| Inflammatory Bowel Diseases
	CHEMBL428880	D004715	CROMOLYN	Endometriosis	0	Never tested	0.0152855	D004485 ||| D014581 ||| D001249 ||| D015212	Eczema ||| Urticaria ||| Asthma ||| Inflammatory Bowel Diseases
	CHEMBL428880	D003680	CROMOLYN	Deglutition Disorders	0	Never tested	0.0498603	D004485 ||| D014581 ||| D001249 ||| D015212	Eczema ||| Urticaria ||| Asthma ||| Inflammatory Bowel Diseases
	CHEMBL428880	D001201	CROMOLYN	Ascites	0	Never tested	0.0324959	D004485 ||| D014581 ||| D001249 ||| D015212	Eczema ||| Urticaria ||| Asthma ||| Inflammatory Bowel Diseases
	CHEMBL428880	D005076	CROMOLYN	Exanthema	0	Never tested	0.0165553	D004485 ||| D014581 ||| D001249 ||| D015212	Eczema ||| Urticaria ||| Asthma ||| Inflammatory Bowel Diseases
	CHEMBL428880	D014717	CROMOLYN	Vertigo	0	Never tested	0.0102147	D004485 ||| D014581 ||| D001249 ||| D015212	Eczema ||| Urticaria ||| Asthma ||| Inflammatory Bowel Diseases
	CHEMBL428880	D013575	CROMOLYN	Syncope	0	Never tested	0.00249739	D004485 ||| D014581 ||| D001249 ||| D015212	Eczema ||| Urticaria ||| Asthma ||| Inflammatory Bowel Diseases
	CHEMBL428880	D007766	CROMOLYN	Lacrimal Apparatus Diseases	0	Never tested	0.0225847	D004485 ||| D014581 ||| D001249 ||| D015212	Eczema ||| Urticaria ||| Asthma ||| Inflammatory Bowel Diseases
	CHEMBL428880	D006471	CROMOLYN	Gastrointestinal Hemorrhage	0	Never tested	0.0187459	D004485 ||| D014581 ||| D001249 ||| D015212	Eczema ||| Urticaria ||| Asthma ||| Inflammatory Bowel Diseases
	CHEMBL428880	D010437	CROMOLYN	Peptic Ulcer	0	Never tested	0.0155833	D004485 ||| D014581 ||| D001249 ||| D015212	Eczema ||| Urticaria ||| Asthma ||| Inflammatory Bowel Diseases
	CHEMBL428880	D005921	CROMOLYN	Glomerulonephritis	0	Never tested	0.00160071	D004485 ||| D014581 ||| D001249 ||| D015212	Eczema ||| Urticaria ||| Asthma ||| Inflammatory Bowel Diseases
	CHEMBL428880	D006333	CROMOLYN	Heart Failure	0	Never tested	0.00203979	D004485 ||| D014581 ||| D001249 ||| D015212	Eczema ||| Urticaria ||| Asthma ||| Inflammatory Bowel Diseases
	CHEMBL428880	D006547	CROMOLYN	Hernia	0	Never tested	0.0154771	D004485 ||| D014581 ||| D001249 ||| D015212	Eczema ||| Urticaria ||| Asthma ||| Inflammatory Bowel Diseases
	CHEMBL428880	D006689	CROMOLYN	Hodgkin Disease	0	Never tested	0.00504546	D004485 ||| D014581 ||| D001249 ||| D015212	Eczema ||| Urticaria ||| Asthma ||| Inflammatory Bowel Diseases
	CHEMBL428880	D008113	CROMOLYN	Liver Neoplasms	0	Never tested	0.00917601	D004485 ||| D014581 ||| D001249 ||| D015212	Eczema ||| Urticaria ||| Asthma ||| Inflammatory Bowel Diseases
	CHEMBL428880	D010051	CROMOLYN	Ovarian Neoplasms	0	Never tested	0.00522885	D004485 ||| D014581 ||| D001249 ||| D015212	Eczema ||| Urticaria ||| Asthma ||| Inflammatory Bowel Diseases
	CHEMBL428880	D011471	CROMOLYN	Prostatic Neoplasms	0	Never tested	0.00292192	D004485 ||| D014581 ||| D001249 ||| D015212	Eczema ||| Urticaria ||| Asthma ||| Inflammatory Bowel Diseases
	CHEMBL428880	D000647	CROMOLYN	Amnesia	0	Never tested	0.032207	D004485 ||| D014581 ||| D001249 ||| D015212	Eczema ||| Urticaria ||| Asthma ||| Inflammatory Bowel Diseases
	CHEMBL428880	D007951	CROMOLYN	Leukemia, Myeloid	0	Never tested	0.00288233	D004485 ||| D014581 ||| D001249 ||| D015212	Eczema ||| Urticaria ||| Asthma ||| Inflammatory Bowel Diseases
	CHEMBL428880	D000152	CROMOLYN	Acne Vulgaris	0	Never tested	0.0192519	D004485 ||| D014581 ||| D001249 ||| D015212	Eczema ||| Urticaria ||| Asthma ||| Inflammatory Bowel Diseases
	CHEMBL428880	D000740	CROMOLYN	Anemia	0	Never tested	0.0202274	D004485 ||| D014581 ||| D001249 ||| D015212	Eczema ||| Urticaria ||| Asthma ||| Inflammatory Bowel Diseases
	CHEMBL428880	D001064	CROMOLYN	Appendicitis	0	Never tested	0.00173535	D004485 ||| D014581 ||| D001249 ||| D015212	Eczema ||| Urticaria ||| Asthma ||| Inflammatory Bowel Diseases
	CHEMBL428880	D003248	CROMOLYN	Constipation	0	Never tested	0.0192239	D004485 ||| D014581 ||| D001249 ||| D015212	Eczema ||| Urticaria ||| Asthma ||| Inflammatory Bowel Diseases
	CHEMBL428880	D015352	CROMOLYN	Dry Eye Syndromes	0	Never tested	0.00584395	D004485 ||| D014581 ||| D001249 ||| D015212	Eczema ||| Urticaria ||| Asthma ||| Inflammatory Bowel Diseases
	CHEMBL428880	D004381	CROMOLYN	Duodenal Ulcer	0	Never tested	0.0153198	D004485 ||| D014581 ||| D001249 ||| D015212	Eczema ||| Urticaria ||| Asthma ||| Inflammatory Bowel Diseases
	CHEMBL428880	D015837	CROMOLYN	Vestibular Diseases	0	Never tested	0.0202823	D004485 ||| D014581 ||| D001249 ||| D015212	Eczema ||| Urticaria ||| Asthma ||| Inflammatory Bowel Diseases
	CHEMBL428880	D005705	CROMOLYN	Gallbladder Diseases	0	Never tested	0.0061644	D004485 ||| D014581 ||| D001249 ||| D015212	Eczema ||| Urticaria ||| Asthma ||| Inflammatory Bowel Diseases
	CHEMBL428880	D006073	CROMOLYN	Gout	0	Never tested	0.0127279	D004485 ||| D014581 ||| D001249 ||| D015212	Eczema ||| Urticaria ||| Asthma ||| Inflammatory Bowel Diseases
	CHEMBL428880	D001145	CROMOLYN	Arrhythmias, Cardiac	0	Never tested	0.00779271	D004485 ||| D014581 ||| D001249 ||| D015212	Eczema ||| Urticaria ||| Asthma ||| Inflammatory Bowel Diseases
	CHEMBL428880	D043183	CROMOLYN	Irritable Bowel Syndrome	0	Never tested	0.0824034	D004485 ||| D014581 ||| D001249 ||| D015212	Eczema ||| Urticaria ||| Asthma ||| Inflammatory Bowel Diseases
	CHEMBL428880	D001851	CROMOLYN	Bone Diseases, Metabolic	0	Never tested	0.0154567	D004485 ||| D014581 ||| D001249 ||| D015212	Eczema ||| Urticaria ||| Asthma ||| Inflammatory Bowel Diseases
	CHEMBL428880	D010024	CROMOLYN	Osteoporosis	0	Never tested	0.0510923	D004485 ||| D014581 ||| D001249 ||| D015212	Eczema ||| Urticaria ||| Asthma ||| Inflammatory Bowel Diseases
	CHEMBL428880	D009443	CROMOLYN	Neuritis	0	Never tested	0.0247451	D004485 ||| D014581 ||| D001249 ||| D015212	Eczema ||| Urticaria ||| Asthma ||| Inflammatory Bowel Diseases
	CHEMBL428880	D010538	CROMOLYN	Peritonitis	0	Never tested	0.0127169	D004485 ||| D014581 ||| D001249 ||| D015212	Eczema ||| Urticaria ||| Asthma ||| Inflammatory Bowel Diseases
	CHEMBL428880	D010998	CROMOLYN	Pleurisy	0	Never tested	0.00268629	D004485 ||| D014581 ||| D001249 ||| D015212	Eczema ||| Urticaria ||| Asthma ||| Inflammatory Bowel Diseases
	CHEMBL428880	D011565	CROMOLYN	Psoriasis	0	Phase II	0.0744561	D004485 ||| D014581 ||| D001249 ||| D015212	Eczema ||| Urticaria ||| Asthma ||| Inflammatory Bowel Diseases
	CHEMBL428880	D012163	CROMOLYN	Retinal Detachment	0	Never tested	0.0105495	D004485 ||| D014581 ||| D001249 ||| D015212	Eczema ||| Urticaria ||| Asthma ||| Inflammatory Bowel Diseases
	CHEMBL428880	D012393	CROMOLYN	Rosacea	0	Phase I	0.00605536	D004485 ||| D014581 ||| D001249 ||| D015212	Eczema ||| Urticaria ||| Asthma ||| Inflammatory Bowel Diseases
	CHEMBL428880	D006042	CROMOLYN	Goiter	0	Never tested	0.00259257	D004485 ||| D014581 ||| D001249 ||| D015212	Eczema ||| Urticaria ||| Asthma ||| Inflammatory Bowel Diseases
	CHEMBL428880	D002546	CROMOLYN	Ischemic Attack, Transient	0	Never tested	0.0200529	D004485 ||| D014581 ||| D001249 ||| D015212	Eczema ||| Urticaria ||| Asthma ||| Inflammatory Bowel Diseases
	CHEMBL428880	D000083242	CROMOLYN	Ischemic Stroke	0	Never tested	0.00391143	D004485 ||| D014581 ||| D001249 ||| D015212	Eczema ||| Urticaria ||| Asthma ||| Inflammatory Bowel Diseases
	CHEMBL428880	D012891	CROMOLYN	Sleep Apnea Syndromes	0	Never tested	0.00547506	D004485 ||| D014581 ||| D001249 ||| D015212	Eczema ||| Urticaria ||| Asthma ||| Inflammatory Bowel Diseases
	CHEMBL428880	D013921	CROMOLYN	Thrombocytopenia	0	Never tested	0.0173177	D004485 ||| D014581 ||| D001249 ||| D015212	Eczema ||| Urticaria ||| Asthma ||| Inflammatory Bowel Diseases
	CHEMBL428880	D015179	CROMOLYN	Colorectal Neoplasms	0	Never tested	0.0244852	D004485 ||| D014581 ||| D001249 ||| D015212	Eczema ||| Urticaria ||| Asthma ||| Inflammatory Bowel Diseases
	CHEMBL428880	D006627	CROMOLYN	Hirschsprung Disease	0	Never tested	0.038283	D004485 ||| D014581 ||| D001249 ||| D015212	Eczema ||| Urticaria ||| Asthma ||| Inflammatory Bowel Diseases
	CHEMBL428880	D013964	CROMOLYN	Thyroid Neoplasms	0	Never tested	0.00314752	D004485 ||| D014581 ||| D001249 ||| D015212	Eczema ||| Urticaria ||| Asthma ||| Inflammatory Bowel Diseases
	CHEMBL428880	D010001	CROMOLYN	Osteitis Deformans	0	Never tested	0.00543215	D004485 ||| D014581 ||| D001249 ||| D015212	Eczema ||| Urticaria ||| Asthma ||| Inflammatory Bowel Diseases
	CHEMBL428880	D007018	CROMOLYN	Hypopituitarism	0	Never tested	0.0360465	D004485 ||| D014581 ||| D001249 ||| D015212	Eczema ||| Urticaria ||| Asthma ||| Inflammatory Bowel Diseases
	CHEMBL428880	D020246	CROMOLYN	Venous Thrombosis	0	Never tested	0.0107164	D004485 ||| D014581 ||| D001249 ||| D015212	Eczema ||| Urticaria ||| Asthma ||| Inflammatory Bowel Diseases
	CHEMBL428880	D000075224	CROMOLYN	Cardiac Conduction System Disease	0	Never tested	0.0155706	D004485 ||| D014581 ||| D001249 ||| D015212	Eczema ||| Urticaria ||| Asthma ||| Inflammatory Bowel Diseases
	CHEMBL428880	D003731	CROMOLYN	Dental Caries	0	Never tested	0.00614952	D004485 ||| D014581 ||| D001249 ||| D015212	Eczema ||| Urticaria ||| Asthma ||| Inflammatory Bowel Diseases
	CHEMBL428880	D005242	CROMOLYN	Fecal Incontinence	0	Never tested	0.0147226	D004485 ||| D014581 ||| D001249 ||| D015212	Eczema ||| Urticaria ||| Asthma ||| Inflammatory Bowel Diseases
	CHEMBL428880	D016055	CROMOLYN	Urinary Retention	0	Never tested	0.0188923	D004485 ||| D014581 ||| D001249 ||| D015212	Eczema ||| Urticaria ||| Asthma ||| Inflammatory Bowel Diseases
	CHEMBL428880	D011141	CROMOLYN	Polyuria	0	Never tested	0.0380456	D004485 ||| D014581 ||| D001249 ||| D015212	Eczema ||| Urticaria ||| Asthma ||| Inflammatory Bowel Diseases
	CHEMBL428880	D007762	CROMOLYN	Labyrinthitis	0	Never tested	0.0192786	D004485 ||| D014581 ||| D001249 ||| D015212	Eczema ||| Urticaria ||| Asthma ||| Inflammatory Bowel Diseases
	CHEMBL428880	D012878	CROMOLYN	Skin Neoplasms	0	Never tested	0.00864061	D004485 ||| D014581 ||| D001249 ||| D015212	Eczema ||| Urticaria ||| Asthma ||| Inflammatory Bowel Diseases
	CHEMBL428880	D009260	CROMOLYN	Nail Diseases	0	Never tested	0.0216925	D004485 ||| D014581 ||| D001249 ||| D015212	Eczema ||| Urticaria ||| Asthma ||| Inflammatory Bowel Diseases
	CHEMBL428880	D016491	CROMOLYN	Peripheral Vascular Diseases	0	Never tested	0.0288703	D004485 ||| D014581 ||| D001249 ||| D015212	Eczema ||| Urticaria ||| Asthma ||| Inflammatory Bowel Diseases
	CHEMBL428880	D011111	CROMOLYN	Polymyalgia Rheumatica	0	Never tested	0.0357608	D004485 ||| D014581 ||| D001249 ||| D015212	Eczema ||| Urticaria ||| Asthma ||| Inflammatory Bowel Diseases
	CHEMBL428880	D013118	CROMOLYN	Spinal Cord Diseases	0	Never tested	0.00236802	D004485 ||| D014581 ||| D001249 ||| D015212	Eczema ||| Urticaria ||| Asthma ||| Inflammatory Bowel Diseases
	CHEMBL428880	D014581	CROMOLYN	Urticaria	1	Approved	0.0247782	D004485 ||| D001249 ||| D015212	Eczema ||| Asthma ||| Inflammatory Bowel Diseases
	CHEMBL428880	D014648	CROMOLYN	Varicose Veins	0	Never tested	0.0313097	D004485 ||| D014581 ||| D001249 ||| D015212	Eczema ||| Urticaria ||| Asthma ||| Inflammatory Bowel Diseases
	CHEMBL428880	D010031	CROMOLYN	Otitis	0	Never tested	0.0372608	D004485 ||| D014581 ||| D001249 ||| D015212	Eczema ||| Urticaria ||| Asthma ||| Inflammatory Bowel Diseases
	CHEMBL428880	D019966	CROMOLYN	Substance-Related Disorders	0	Never tested	0.00345895	D004485 ||| D014581 ||| D001249 ||| D015212	Eczema ||| Urticaria ||| Asthma ||| Inflammatory Bowel Diseases
	CHEMBL428880	D015155	CROMOLYN	Esophageal Spasm, Diffuse	0	Never tested	0.013067	D004485 ||| D014581 ||| D001249 ||| D015212	Eczema ||| Urticaria ||| Asthma ||| Inflammatory Bowel Diseases
	CHEMBL429	D001289	LABETALOL	Attention Deficit Disorder with Hyperactivity	0	Phase unknown	0.00884638	D006973 ||| D000787 ||| D006333 ||| D009203 ||| D001249	Hypertension ||| Angina Pectoris ||| Heart Failure ||| Myocardial Infarction ||| Asthma
	CHEMBL429	D001008	LABETALOL	Anxiety Disorders	0	Never tested	0.0398607	D006973 ||| D000787 ||| D006333 ||| D009203 ||| D001249	Hypertension ||| Angina Pectoris ||| Heart Failure ||| Myocardial Infarction ||| Asthma
	CHEMBL429	D013313	LABETALOL	Stress Disorders, Post-Traumatic	0	Never tested	0.00511998	D006973 ||| D000787 ||| D006333 ||| D009203 ||| D001249	Hypertension ||| Angina Pectoris ||| Heart Failure ||| Myocardial Infarction ||| Asthma
	CHEMBL429	D000856	LABETALOL	Anorexia Nervosa	0	Never tested	0.0457561	D006973 ||| D000787 ||| D006333 ||| D009203 ||| D001249	Hypertension ||| Angina Pectoris ||| Heart Failure ||| Myocardial Infarction ||| Asthma
	CHEMBL429	D015228	LABETALOL	Hypertriglyceridemia	0	Never tested	0.0437098	D006973 ||| D000787 ||| D006333 ||| D009203 ||| D001249	Hypertension ||| Angina Pectoris ||| Heart Failure ||| Myocardial Infarction ||| Asthma
	CHEMBL429	D003324	LABETALOL	Coronary Artery Disease	0	Never tested	0.354253	D006973 ||| D000787 ||| D006333 ||| D009203 ||| D001249	Hypertension ||| Angina Pectoris ||| Heart Failure ||| Myocardial Infarction ||| Asthma
	CHEMBL429	D009765	LABETALOL	Obesity	0	Never tested	0.0661807	D006973 ||| D000787 ||| D006333 ||| D009203 ||| D001249	Hypertension ||| Angina Pectoris ||| Heart Failure ||| Myocardial Infarction ||| Asthma
	CHEMBL429	D020177	LABETALOL	Idiopathic Hypersomnia	0	Never tested	0.0153014	D006973 ||| D000787 ||| D006333 ||| D009203 ||| D001249	Hypertension ||| Angina Pectoris ||| Heart Failure ||| Myocardial Infarction ||| Asthma
	CHEMBL429	D010300	LABETALOL	Parkinson Disease	0	Never tested	0.00255609	D006973 ||| D000787 ||| D006333 ||| D009203 ||| D001249	Hypertension ||| Angina Pectoris ||| Heart Failure ||| Myocardial Infarction ||| Asthma
	CHEMBL429	D013771	LABETALOL	Tetralogy of Fallot	0	Never tested	0.162128	D006973 ||| D000787 ||| D006333 ||| D009203 ||| D001249	Hypertension ||| Angina Pectoris ||| Heart Failure ||| Myocardial Infarction ||| Asthma
	CHEMBL429	D001172	LABETALOL	Arthritis, Rheumatoid	0	Never tested	0.0271917	D006973 ||| D000787 ||| D006333 ||| D009203 ||| D001249	Hypertension ||| Angina Pectoris ||| Heart Failure ||| Myocardial Infarction ||| Asthma
	CHEMBL429	D003424	LABETALOL	Crohn Disease	0	Never tested	0.0865934	D006973 ||| D000787 ||| D006333 ||| D009203 ||| D001249	Hypertension ||| Angina Pectoris ||| Heart Failure ||| Myocardial Infarction ||| Asthma
	CHEMBL429	D003093	LABETALOL	Colitis, Ulcerative	0	Never tested	0.0518024	D006973 ||| D000787 ||| D006333 ||| D009203 ||| D001249	Hypertension ||| Angina Pectoris ||| Heart Failure ||| Myocardial Infarction ||| Asthma
	CHEMBL429	D015212	LABETALOL	Inflammatory Bowel Diseases	0	Never tested	0.0517356	D006973 ||| D000787 ||| D006333 ||| D009203 ||| D001249	Hypertension ||| Angina Pectoris ||| Heart Failure ||| Myocardial Infarction ||| Asthma
	CHEMBL429	D002761	LABETALOL	Cholangitis	0	Never tested	0.0762359	D006973 ||| D000787 ||| D006333 ||| D009203 ||| D001249	Hypertension ||| Angina Pectoris ||| Heart Failure ||| Myocardial Infarction ||| Asthma
	CHEMBL429	D017098	LABETALOL	IgA Deficiency	0	Status unknown	0.00994554	D006973 ||| D000787 ||| D006333 ||| D009203 ||| D001249	Hypertension ||| Angina Pectoris ||| Heart Failure ||| Myocardial Infarction ||| Asthma
	CHEMBL429	D008268	LABETALOL	Macular Degeneration	0	Never tested	0.0112311	D006973 ||| D000787 ||| D006333 ||| D009203 ||| D001249	Hypertension ||| Angina Pectoris ||| Heart Failure ||| Myocardial Infarction ||| Asthma
	CHEMBL429	D034381	LABETALOL	Hearing Loss	0	Never tested	0.0302515	D006973 ||| D000787 ||| D006333 ||| D009203 ||| D001249	Hypertension ||| Angina Pectoris ||| Heart Failure ||| Myocardial Infarction ||| Asthma
	CHEMBL429	D014012	LABETALOL	Tinnitus	0	Never tested	0.06268	D006973 ||| D000787 ||| D006333 ||| D009203 ||| D001249	Hypertension ||| Angina Pectoris ||| Heart Failure ||| Myocardial Infarction ||| Asthma
	CHEMBL429	D000505	LABETALOL	Alopecia	0	Never tested	0.0172441	D006973 ||| D000787 ||| D006333 ||| D009203 ||| D001249	Hypertension ||| Angina Pectoris ||| Heart Failure ||| Myocardial Infarction ||| Asthma
	CHEMBL429	D019226	LABETALOL	Oral Ulcer	0	Never tested	0.0139015	D006973 ||| D000787 ||| D006333 ||| D009203 ||| D001249	Hypertension ||| Angina Pectoris ||| Heart Failure ||| Myocardial Infarction ||| Asthma
	CHEMBL429	D000787	LABETALOL	Angina Pectoris	1	Approved	0.304988	D006973 ||| D006333 ||| D009203 ||| D001249	Hypertension ||| Heart Failure ||| Myocardial Infarction ||| Asthma
	CHEMBL429	D065631	LABETALOL	Rhinitis, Allergic	0	Never tested	0.185939	D006973 ||| D000787 ||| D006333 ||| D009203 ||| D001249	Hypertension ||| Angina Pectoris ||| Heart Failure ||| Myocardial Infarction ||| Asthma
	CHEMBL429	D001249	LABETALOL	Asthma	1	Approved	0.0334006	D006973 ||| D000787 ||| D006333 ||| D009203	Hypertension ||| Angina Pectoris ||| Heart Failure ||| Myocardial Infarction
	CHEMBL429	D005764	LABETALOL	Gastroesophageal Reflux	0	Never tested	0.0189646	D006973 ||| D000787 ||| D006333 ||| D009203 ||| D001249	Hypertension ||| Angina Pectoris ||| Heart Failure ||| Myocardial Infarction ||| Asthma
	CHEMBL429	D007037	LABETALOL	Hypothyroidism	0	Never tested	0.113145	D006973 ||| D000787 ||| D006333 ||| D009203 ||| D001249	Hypertension ||| Angina Pectoris ||| Heart Failure ||| Myocardial Infarction ||| Asthma
	CHEMBL429	D008881	LABETALOL	Migraine Disorders	0	Never tested	0.0251434	D006973 ||| D000787 ||| D006333 ||| D009203 ||| D001249	Hypertension ||| Angina Pectoris ||| Heart Failure ||| Myocardial Infarction ||| Asthma
	CHEMBL429	D004485	LABETALOL	Eczema	0	Never tested	0.111186	D006973 ||| D000787 ||| D006333 ||| D009203 ||| D001249	Hypertension ||| Angina Pectoris ||| Heart Failure ||| Myocardial Infarction ||| Asthma
	CHEMBL429	D006937	LABETALOL	Hypercholesterolemia	0	Never tested	0.308216	D006973 ||| D000787 ||| D006333 ||| D009203 ||| D001249	Hypertension ||| Angina Pectoris ||| Heart Failure ||| Myocardial Infarction ||| Asthma
	CHEMBL429	D012626	LABETALOL	Sebaceous Gland Neoplasms	0	Status unknown	0.00473597	D006973 ||| D000787 ||| D006333 ||| D009203 ||| D001249	Hypertension ||| Angina Pectoris ||| Heart Failure ||| Myocardial Infarction ||| Asthma
	CHEMBL429	D001943	LABETALOL	Breast Neoplasms	0	Never tested	0.0156014	D006973 ||| D000787 ||| D006333 ||| D009203 ||| D001249	Hypertension ||| Angina Pectoris ||| Heart Failure ||| Myocardial Infarction ||| Asthma
	CHEMBL429	D002280	LABETALOL	Carcinoma, Basal Cell	0	Never tested	0.00579943	D006973 ||| D000787 ||| D006333 ||| D009203 ||| D001249	Hypertension ||| Angina Pectoris ||| Heart Failure ||| Myocardial Infarction ||| Asthma
	CHEMBL429	D000230	LABETALOL	Adenocarcinoma	0	Never tested	0.0254388	D006973 ||| D000787 ||| D006333 ||| D009203 ||| D001249	Hypertension ||| Angina Pectoris ||| Heart Failure ||| Myocardial Infarction ||| Asthma
	CHEMBL429	D002386	LABETALOL	Cataract	0	Never tested	0.00602595	D006973 ||| D000787 ||| D006333 ||| D009203 ||| D001249	Hypertension ||| Angina Pectoris ||| Heart Failure ||| Myocardial Infarction ||| Asthma
	CHEMBL429	D006552	LABETALOL	Hernia, Inguinal	0	Never tested	0.00985719	D006973 ||| D000787 ||| D006333 ||| D009203 ||| D001249	Hypertension ||| Angina Pectoris ||| Heart Failure ||| Myocardial Infarction ||| Asthma
	CHEMBL429	D012005	LABETALOL	Rectal Prolapse	0	Status unknown	0.0468835	D006973 ||| D000787 ||| D006333 ||| D009203 ||| D001249	Hypertension ||| Angina Pectoris ||| Heart Failure ||| Myocardial Infarction ||| Asthma
	CHEMBL429	D014029	LABETALOL	Tobacco Use Disorder	0	Phase II	0.014897	D006973 ||| D000787 ||| D006333 ||| D009203 ||| D001249	Hypertension ||| Angina Pectoris ||| Heart Failure ||| Myocardial Infarction ||| Asthma
	CHEMBL429	D009203	LABETALOL	Myocardial Infarction	1	Approved	0.503099	D006973 ||| D000787 ||| D006333 ||| D001249	Hypertension ||| Angina Pectoris ||| Heart Failure ||| Asthma
	CHEMBL429	D005756	LABETALOL	Gastritis	0	Never tested	0.0339879	D006973 ||| D000787 ||| D006333 ||| D009203 ||| D001249	Hypertension ||| Angina Pectoris ||| Heart Failure ||| Myocardial Infarction ||| Asthma
	CHEMBL429	D006548	LABETALOL	Hernia, Diaphragmatic	0	Never tested	0.0159447	D006973 ||| D000787 ||| D006333 ||| D009203 ||| D001249	Hypertension ||| Angina Pectoris ||| Heart Failure ||| Myocardial Infarction ||| Asthma
	CHEMBL429	D000076385	LABETALOL	Diverticular Diseases	0	Never tested	0.00997793	D006973 ||| D000787 ||| D006333 ||| D009203 ||| D001249	Hypertension ||| Angina Pectoris ||| Heart Failure ||| Myocardial Infarction ||| Asthma
	CHEMBL429	D007319	LABETALOL	Sleep Initiation and Maintenance Disorders	0	Never tested	0.0655385	D006973 ||| D000787 ||| D006333 ||| D009203 ||| D001249	Hypertension ||| Angina Pectoris ||| Heart Failure ||| Myocardial Infarction ||| Asthma
	CHEMBL429	D009290	LABETALOL	Narcolepsy	0	Never tested	0.0123908	D006973 ||| D000787 ||| D006333 ||| D009203 ||| D001249	Hypertension ||| Angina Pectoris ||| Heart Failure ||| Myocardial Infarction ||| Asthma
	CHEMBL429	D003922	LABETALOL	Diabetes Mellitus, Type 1	0	Never tested	0.0744969	D006973 ||| D000787 ||| D006333 ||| D009203 ||| D001249	Hypertension ||| Angina Pectoris ||| Heart Failure ||| Myocardial Infarction ||| Asthma
	CHEMBL429	D002446	LABETALOL	Celiac Disease	0	Never tested	0.0109057	D006973 ||| D000787 ||| D006333 ||| D009203 ||| D001249	Hypertension ||| Angina Pectoris ||| Heart Failure ||| Myocardial Infarction ||| Asthma
	CHEMBL429	D008105	LABETALOL	Liver Cirrhosis, Biliary	0	Never tested	0.127797	D006973 ||| D000787 ||| D006333 ||| D009203 ||| D001249	Hypertension ||| Angina Pectoris ||| Heart Failure ||| Myocardial Infarction ||| Asthma
	CHEMBL429	D014820	LABETALOL	Vitiligo	0	Never tested	0.023385	D006973 ||| D000787 ||| D006333 ||| D009203 ||| D001249	Hypertension ||| Angina Pectoris ||| Heart Failure ||| Myocardial Infarction ||| Asthma
	CHEMBL429	D009798	LABETALOL	Ocular Hypertension	0	Never tested	0.00287763	D006973 ||| D000787 ||| D006333 ||| D009203 ||| D001249	Hypertension ||| Angina Pectoris ||| Heart Failure ||| Myocardial Infarction ||| Asthma
	CHEMBL429	D009447	LABETALOL	Neuroblastoma	0	Never tested	0.0457312	D006973 ||| D000787 ||| D006333 ||| D009203 ||| D001249	Hypertension ||| Angina Pectoris ||| Heart Failure ||| Myocardial Infarction ||| Asthma
	CHEMBL429	D012559	LABETALOL	Schizophrenia	0	Phase unknown	0.0217368	D006973 ||| D000787 ||| D006333 ||| D009203 ||| D001249	Hypertension ||| Angina Pectoris ||| Heart Failure ||| Myocardial Infarction ||| Asthma
	CHEMBL429	D000690	LABETALOL	Amyotrophic Lateral Sclerosis	0	Never tested	0.00123598	D006973 ||| D000787 ||| D006333 ||| D009203 ||| D001249	Hypertension ||| Angina Pectoris ||| Heart Failure ||| Myocardial Infarction ||| Asthma
	CHEMBL429	D008180	LABETALOL	Lupus Erythematosus, Systemic	0	Never tested	0.0519371	D006973 ||| D000787 ||| D006333 ||| D009203 ||| D001249	Hypertension ||| Angina Pectoris ||| Heart Failure ||| Myocardial Infarction ||| Asthma
	CHEMBL429	D000437	LABETALOL	Alcoholism	0	Never tested	0.0324917	D006973 ||| D000787 ||| D006333 ||| D009203 ||| D001249	Hypertension ||| Angina Pectoris ||| Heart Failure ||| Myocardial Infarction ||| Asthma
	CHEMBL429	D000067877	LABETALOL	Autism Spectrum Disorder	0	Never tested	0.00996643	D006973 ||| D000787 ||| D006333 ||| D009203 ||| D001249	Hypertension ||| Angina Pectoris ||| Heart Failure ||| Myocardial Infarction ||| Asthma
	CHEMBL429	D001714	LABETALOL	Bipolar Disorder	0	Phase unknown	0.00838856	D006973 ||| D000787 ||| D006333 ||| D009203 ||| D001249	Hypertension ||| Angina Pectoris ||| Heart Failure ||| Myocardial Infarction ||| Asthma
	CHEMBL429	D009771	LABETALOL	Obsessive-Compulsive Disorder	0	Never tested	0.00375729	D006973 ||| D000787 ||| D006333 ||| D009203 ||| D001249	Hypertension ||| Angina Pectoris ||| Heart Failure ||| Myocardial Infarction ||| Asthma
	CHEMBL429	D003924	LABETALOL	Diabetes Mellitus, Type 2	0	Never tested	0.132135	D006973 ||| D000787 ||| D006333 ||| D009203 ||| D001249	Hypertension ||| Angina Pectoris ||| Heart Failure ||| Myocardial Infarction ||| Asthma
	CHEMBL429	D000544	LABETALOL	Alzheimer Disease	0	Never tested	0.00501883	D006973 ||| D000787 ||| D006333 ||| D009203 ||| D001249	Hypertension ||| Angina Pectoris ||| Heart Failure ||| Myocardial Infarction ||| Asthma
	CHEMBL429	D004827	LABETALOL	Epilepsy	0	Phase unknown	0.00335676	D006973 ||| D000787 ||| D006333 ||| D009203 ||| D001249	Hypertension ||| Angina Pectoris ||| Heart Failure ||| Myocardial Infarction ||| Asthma
	CHEMBL429	D005901	LABETALOL	Glaucoma	0	Never tested	0.0382839	D006973 ||| D000787 ||| D006333 ||| D009203 ||| D001249	Hypertension ||| Angina Pectoris ||| Heart Failure ||| Myocardial Infarction ||| Asthma
	CHEMBL429	D051436	LABETALOL	Renal Insufficiency, Chronic	0	Phase unknown	0.0435133	D006973 ||| D000787 ||| D006333 ||| D009203 ||| D001249	Hypertension ||| Angina Pectoris ||| Heart Failure ||| Myocardial Infarction ||| Asthma
	CHEMBL429	D013167	LABETALOL	Spondylitis, Ankylosing	0	Never tested	0.0184772	D006973 ||| D000787 ||| D006333 ||| D009203 ||| D001249	Hypertension ||| Angina Pectoris ||| Heart Failure ||| Myocardial Infarction ||| Asthma
	CHEMBL429	D003863	LABETALOL	Depression	0	Never tested	0.0440697	D006973 ||| D000787 ||| D006333 ||| D009203 ||| D001249	Hypertension ||| Angina Pectoris ||| Heart Failure ||| Myocardial Infarction ||| Asthma
	CHEMBL429	D010003	LABETALOL	Osteoarthritis	0	Never tested	0.0941773	D006973 ||| D000787 ||| D006333 ||| D009203 ||| D001249	Hypertension ||| Angina Pectoris ||| Heart Failure ||| Myocardial Infarction ||| Asthma
	CHEMBL429	D000419	LABETALOL	Albuminuria	0	Never tested	0.0124826	D006973 ||| D000787 ||| D006333 ||| D009203 ||| D001249	Hypertension ||| Angina Pectoris ||| Heart Failure ||| Myocardial Infarction ||| Asthma
	CHEMBL429	D001281	LABETALOL	Atrial Fibrillation	0	Never tested	0.080563	D006973 ||| D000787 ||| D006333 ||| D009203 ||| D001249	Hypertension ||| Angina Pectoris ||| Heart Failure ||| Myocardial Infarction ||| Asthma
	CHEMBL429	D006973	LABETALOL	Hypertension	1	Approved	0.198838	D000787 ||| D006333 ||| D009203 ||| D001249	Angina Pectoris ||| Heart Failure ||| Myocardial Infarction ||| Asthma
	CHEMBL429	D006327	LABETALOL	Heart Block	0	Never tested	0.0327864	D006973 ||| D000787 ||| D006333 ||| D009203 ||| D001249	Hypertension ||| Angina Pectoris ||| Heart Failure ||| Myocardial Infarction ||| Asthma
	CHEMBL429	D055623	LABETALOL	Keratosis, Actinic	0	Never tested	0.0136768	D006973 ||| D000787 ||| D006333 ||| D009203 ||| D001249	Hypertension ||| Angina Pectoris ||| Heart Failure ||| Myocardial Infarction ||| Asthma
	CHEMBL429	D001991	LABETALOL	Bronchitis	0	Never tested	0.1175	D006973 ||| D000787 ||| D006333 ||| D009203 ||| D001249	Hypertension ||| Angina Pectoris ||| Heart Failure ||| Myocardial Infarction ||| Asthma
	CHEMBL429	D008175	LABETALOL	Lung Neoplasms	0	Never tested	0.0282045	D006973 ||| D000787 ||| D006333 ||| D009203 ||| D001249	Hypertension ||| Angina Pectoris ||| Heart Failure ||| Myocardial Infarction ||| Asthma
	CHEMBL429	D008545	LABETALOL	Melanoma	0	Never tested	0.00326895	D006973 ||| D000787 ||| D006333 ||| D009203 ||| D001249	Hypertension ||| Angina Pectoris ||| Heart Failure ||| Myocardial Infarction ||| Asthma
	CHEMBL429	D008228	LABETALOL	Lymphoma, Non-Hodgkin	0	Never tested	0.0197966	D006973 ||| D000787 ||| D006333 ||| D009203 ||| D001249	Hypertension ||| Angina Pectoris ||| Heart Failure ||| Myocardial Infarction ||| Asthma
	CHEMBL429	D002294	LABETALOL	Carcinoma, Squamous Cell	0	Never tested	0.0154369	D006973 ||| D000787 ||| D006333 ||| D009203 ||| D001249	Hypertension ||| Angina Pectoris ||| Heart Failure ||| Myocardial Infarction ||| Asthma
	CHEMBL429	D002349	LABETALOL	Carpal Tunnel Syndrome	0	Never tested	0.03563	D006973 ||| D000787 ||| D006333 ||| D009203 ||| D001249	Hypertension ||| Angina Pectoris ||| Heart Failure ||| Myocardial Infarction ||| Asthma
	CHEMBL429	D016883	LABETALOL	Diabetic Ketoacidosis	0	Never tested	0.0320179	D006973 ||| D000787 ||| D006333 ||| D009203 ||| D001249	Hypertension ||| Angina Pectoris ||| Heart Failure ||| Myocardial Infarction ||| Asthma
	CHEMBL429	D001749	LABETALOL	Urinary Bladder Neoplasms	0	Never tested	0.00340062	D006973 ||| D000787 ||| D006333 ||| D009203 ||| D001249	Hypertension ||| Angina Pectoris ||| Heart Failure ||| Myocardial Infarction ||| Asthma
	CHEMBL429	D007889	LABETALOL	Leiomyoma	0	Never tested	0.017688	D006973 ||| D000787 ||| D006333 ||| D009203 ||| D001249	Hypertension ||| Angina Pectoris ||| Heart Failure ||| Myocardial Infarction ||| Asthma
	CHEMBL429	D018798	LABETALOL	Anemia, Iron-Deficiency	0	Never tested	0.0362077	D006973 ||| D000787 ||| D006333 ||| D009203 ||| D001249	Hypertension ||| Angina Pectoris ||| Heart Failure ||| Myocardial Infarction ||| Asthma
	CHEMBL429	D000380	LABETALOL	Agranulocytosis	0	Never tested	0.00266002	D006973 ||| D000787 ||| D006333 ||| D009203 ||| D001249	Hypertension ||| Angina Pectoris ||| Heart Failure ||| Myocardial Infarction ||| Asthma
	CHEMBL429	D012893	LABETALOL	Sleep Wake Disorders	0	Never tested	0.0453409	D006973 ||| D000787 ||| D006333 ||| D009203 ||| D001249	Hypertension ||| Angina Pectoris ||| Heart Failure ||| Myocardial Infarction ||| Asthma
	CHEMBL429	D006429	LABETALOL	Hemiplegia	0	Never tested	0.0174161	D006973 ||| D000787 ||| D006333 ||| D009203 ||| D001249	Hypertension ||| Angina Pectoris ||| Heart Failure ||| Myocardial Infarction ||| Asthma
	CHEMBL429	D011655	LABETALOL	Pulmonary Embolism	0	Never tested	0.0190821	D006973 ||| D000787 ||| D006333 ||| D009203 ||| D001249	Hypertension ||| Angina Pectoris ||| Heart Failure ||| Myocardial Infarction ||| Asthma
	CHEMBL429	D009202	LABETALOL	Cardiomyopathies	0	Never tested	0.0939582	D006973 ||| D000787 ||| D006333 ||| D009203 ||| D001249	Hypertension ||| Angina Pectoris ||| Heart Failure ||| Myocardial Infarction ||| Asthma
	CHEMBL429	D013345	LABETALOL	Subarachnoid Hemorrhage	0	Never tested	0.052328	D006973 ||| D000787 ||| D006333 ||| D009203 ||| D001249	Hypertension ||| Angina Pectoris ||| Heart Failure ||| Myocardial Infarction ||| Asthma
	CHEMBL429	D002543	LABETALOL	Cerebral Hemorrhage	0	Phase unknown	0.0255241	D006973 ||| D000787 ||| D006333 ||| D009203 ||| D001249	Hypertension ||| Angina Pectoris ||| Heart Failure ||| Myocardial Infarction ||| Asthma
	CHEMBL429	D002544	LABETALOL	Cerebral Infarction	0	Never tested	0.104154	D006973 ||| D000787 ||| D006333 ||| D009203 ||| D001249	Hypertension ||| Angina Pectoris ||| Heart Failure ||| Myocardial Infarction ||| Asthma
	CHEMBL429	D050197	LABETALOL	Arteriosclerosis	0	Never tested	0.359748	D006973 ||| D000787 ||| D006333 ||| D009203 ||| D001249	Hypertension ||| Angina Pectoris ||| Heart Failure ||| Myocardial Infarction ||| Asthma
	CHEMBL429	D010689	LABETALOL	Phlebitis	0	Never tested	0.00427996	D006973 ||| D000787 ||| D006333 ||| D009203 ||| D001249	Hypertension ||| Angina Pectoris ||| Heart Failure ||| Myocardial Infarction ||| Asthma
	CHEMBL429	D006484	LABETALOL	Hemorrhoids	0	Never tested	0.00939452	D006973 ||| D000787 ||| D006333 ||| D009203 ||| D001249	Hypertension ||| Angina Pectoris ||| Heart Failure ||| Myocardial Infarction ||| Asthma
	CHEMBL429	D007022	LABETALOL	Hypotension	0	Phase I	0.0916567	D006973 ||| D000787 ||| D006333 ||| D009203 ||| D001249	Hypertension ||| Angina Pectoris ||| Heart Failure ||| Myocardial Infarction ||| Asthma
	CHEMBL429	D012852	LABETALOL	Sinusitis	0	Phase II	0.0241988	D006973 ||| D000787 ||| D006333 ||| D009203 ||| D001249	Hypertension ||| Angina Pectoris ||| Heart Failure ||| Myocardial Infarction ||| Asthma
	CHEMBL429	D010996	LABETALOL	Pleural Effusion	0	Never tested	0.0110764	D006973 ||| D000787 ||| D006333 ||| D009203 ||| D001249	Hypertension ||| Angina Pectoris ||| Heart Failure ||| Myocardial Infarction ||| Asthma
	CHEMBL429	D011030	LABETALOL	Pneumothorax	0	Never tested	0.0361738	D006973 ||| D000787 ||| D006333 ||| D009203 ||| D001249	Hypertension ||| Angina Pectoris ||| Heart Failure ||| Myocardial Infarction ||| Asthma
	CHEMBL429	D014060	LABETALOL	Tongue Diseases	0	Status unknown	0.0109184	D006973 ||| D000787 ||| D006333 ||| D009203 ||| D001249	Hypertension ||| Angina Pectoris ||| Heart Failure ||| Myocardial Infarction ||| Asthma
	CHEMBL429	D004941	LABETALOL	Esophagitis	0	Never tested	0.0179313	D006973 ||| D000787 ||| D006333 ||| D009203 ||| D001249	Hypertension ||| Angina Pectoris ||| Heart Failure ||| Myocardial Infarction ||| Asthma
	CHEMBL429	D013276	LABETALOL	Stomach Ulcer	0	Never tested	0.0635071	D006973 ||| D000787 ||| D006333 ||| D009203 ||| D001249	Hypertension ||| Angina Pectoris ||| Heart Failure ||| Myocardial Infarction ||| Asthma
	CHEMBL429	D004415	LABETALOL	Dyspepsia	0	Never tested	0.0679886	D006973 ||| D000787 ||| D006333 ||| D009203 ||| D001249	Hypertension ||| Angina Pectoris ||| Heart Failure ||| Myocardial Infarction ||| Asthma
	CHEMBL429	D002769	LABETALOL	Cholelithiasis	0	Never tested	0.0620417	D006973 ||| D000787 ||| D006333 ||| D009203 ||| D001249	Hypertension ||| Angina Pectoris ||| Heart Failure ||| Myocardial Infarction ||| Asthma
	CHEMBL429	D002764	LABETALOL	Cholecystitis	0	Never tested	0.00826375	D006973 ||| D000787 ||| D006333 ||| D009203 ||| D001249	Hypertension ||| Angina Pectoris ||| Heart Failure ||| Myocardial Infarction ||| Asthma
	CHEMBL429	D010195	LABETALOL	Pancreatitis	0	Never tested	0.01092	D006973 ||| D000787 ||| D006333 ||| D009203 ||| D001249	Hypertension ||| Angina Pectoris ||| Heart Failure ||| Myocardial Infarction ||| Asthma
	CHEMBL429	D008286	LABETALOL	Malabsorption Syndromes	0	Never tested	0.0750724	D006973 ||| D000787 ||| D006333 ||| D009203 ||| D001249	Hypertension ||| Angina Pectoris ||| Heart Failure ||| Myocardial Infarction ||| Asthma
	CHEMBL429	D002481	LABETALOL	Cellulitis	0	Never tested	0.0684524	D006973 ||| D000787 ||| D006333 ||| D009203 ||| D001249	Hypertension ||| Angina Pectoris ||| Heart Failure ||| Myocardial Infarction ||| Asthma
	CHEMBL429	D011537	LABETALOL	Pruritus	0	Never tested	0.0272267	D006973 ||| D000787 ||| D006333 ||| D009203 ||| D001249	Hypertension ||| Angina Pectoris ||| Heart Failure ||| Myocardial Infarction ||| Asthma
	CHEMBL429	D008010	LABETALOL	Lichen Planus	0	Never tested	0.00875661	D006973 ||| D000787 ||| D006333 ||| D009203 ||| D001249	Hypertension ||| Angina Pectoris ||| Heart Failure ||| Myocardial Infarction ||| Asthma
	CHEMBL429	D017492	LABETALOL	Keratosis, Seborrheic	0	Never tested	0.0202336	D006973 ||| D000787 ||| D006333 ||| D009203 ||| D001249	Hypertension ||| Angina Pectoris ||| Heart Failure ||| Myocardial Infarction ||| Asthma
	CHEMBL429	D011704	LABETALOL	Pyelonephritis	0	Never tested	0.00748236	D006973 ||| D000787 ||| D006333 ||| D009203 ||| D001249	Hypertension ||| Angina Pectoris ||| Heart Failure ||| Myocardial Infarction ||| Asthma
	CHEMBL429	D058186	LABETALOL	Acute Kidney Injury	0	Never tested	0.102178	D006973 ||| D000787 ||| D006333 ||| D009203 ||| D001249	Hypertension ||| Angina Pectoris ||| Heart Failure ||| Myocardial Infarction ||| Asthma
	CHEMBL429	D007676	LABETALOL	Kidney Failure, Chronic	0	Never tested	0.01972	D006973 ||| D000787 ||| D006333 ||| D009203 ||| D001249	Hypertension ||| Angina Pectoris ||| Heart Failure ||| Myocardial Infarction ||| Asthma
	CHEMBL429	D003556	LABETALOL	Cystitis	0	Never tested	0.00408106	D006973 ||| D000787 ||| D006333 ||| D009203 ||| D001249	Hypertension ||| Angina Pectoris ||| Heart Failure ||| Myocardial Infarction ||| Asthma
	CHEMBL429	D011470	LABETALOL	Prostatic Hyperplasia	0	Never tested	0.0112894	D006973 ||| D000787 ||| D006333 ||| D009203 ||| D001249	Hypertension ||| Angina Pectoris ||| Heart Failure ||| Myocardial Infarction ||| Asthma
	CHEMBL429	D011472	LABETALOL	Prostatitis	0	Never tested	0.00389866	D006973 ||| D000787 ||| D006333 ||| D009203 ||| D001249	Hypertension ||| Angina Pectoris ||| Heart Failure ||| Myocardial Infarction ||| Asthma
	CHEMBL429	D005348	LABETALOL	Fibrocystic Breast Disease	0	Never tested	0.0147939	D006973 ||| D000787 ||| D006333 ||| D009203 ||| D001249	Hypertension ||| Angina Pectoris ||| Heart Failure ||| Myocardial Infarction ||| Asthma
	CHEMBL429	D006177	LABETALOL	Gynecomastia	0	Never tested	0.00504589	D006973 ||| D000787 ||| D006333 ||| D009203 ||| D001249	Hypertension ||| Angina Pectoris ||| Heart Failure ||| Myocardial Infarction ||| Asthma
	CHEMBL429	D004715	LABETALOL	Endometriosis	0	Never tested	0.0161294	D006973 ||| D000787 ||| D006333 ||| D009203 ||| D001249	Hypertension ||| Angina Pectoris ||| Heart Failure ||| Myocardial Infarction ||| Asthma
	CHEMBL429	D003680	LABETALOL	Deglutition Disorders	0	Never tested	0.016418	D006973 ||| D000787 ||| D006333 ||| D009203 ||| D001249	Hypertension ||| Angina Pectoris ||| Heart Failure ||| Myocardial Infarction ||| Asthma
	CHEMBL429	D001201	LABETALOL	Ascites	0	Never tested	0.0171103	D006973 ||| D000787 ||| D006333 ||| D009203 ||| D001249	Hypertension ||| Angina Pectoris ||| Heart Failure ||| Myocardial Infarction ||| Asthma
	CHEMBL429	D005076	LABETALOL	Exanthema	0	Never tested	0.0259325	D006973 ||| D000787 ||| D006333 ||| D009203 ||| D001249	Hypertension ||| Angina Pectoris ||| Heart Failure ||| Myocardial Infarction ||| Asthma
	CHEMBL429	D014717	LABETALOL	Vertigo	0	Never tested	0.0101501	D006973 ||| D000787 ||| D006333 ||| D009203 ||| D001249	Hypertension ||| Angina Pectoris ||| Heart Failure ||| Myocardial Infarction ||| Asthma
	CHEMBL429	D013575	LABETALOL	Syncope	0	Never tested	0.0387713	D006973 ||| D000787 ||| D006333 ||| D009203 ||| D001249	Hypertension ||| Angina Pectoris ||| Heart Failure ||| Myocardial Infarction ||| Asthma
	CHEMBL429	D007766	LABETALOL	Lacrimal Apparatus Diseases	0	Never tested	0.00200234	D006973 ||| D000787 ||| D006333 ||| D009203 ||| D001249	Hypertension ||| Angina Pectoris ||| Heart Failure ||| Myocardial Infarction ||| Asthma
	CHEMBL429	D006471	LABETALOL	Gastrointestinal Hemorrhage	0	Never tested	0.0656578	D006973 ||| D000787 ||| D006333 ||| D009203 ||| D001249	Hypertension ||| Angina Pectoris ||| Heart Failure ||| Myocardial Infarction ||| Asthma
	CHEMBL429	D010437	LABETALOL	Peptic Ulcer	0	Never tested	0.0213845	D006973 ||| D000787 ||| D006333 ||| D009203 ||| D001249	Hypertension ||| Angina Pectoris ||| Heart Failure ||| Myocardial Infarction ||| Asthma
	CHEMBL429	D005921	LABETALOL	Glomerulonephritis	0	Never tested	0.0146667	D006973 ||| D000787 ||| D006333 ||| D009203 ||| D001249	Hypertension ||| Angina Pectoris ||| Heart Failure ||| Myocardial Infarction ||| Asthma
	CHEMBL429	D006333	LABETALOL	Heart Failure	1	Approved	0.16065	D006973 ||| D000787 ||| D009203 ||| D001249	Hypertension ||| Angina Pectoris ||| Myocardial Infarction ||| Asthma
	CHEMBL429	D006547	LABETALOL	Hernia	0	Never tested	0.00957084	D006973 ||| D000787 ||| D006333 ||| D009203 ||| D001249	Hypertension ||| Angina Pectoris ||| Heart Failure ||| Myocardial Infarction ||| Asthma
	CHEMBL429	D006689	LABETALOL	Hodgkin Disease	0	Never tested	0.00194885	D006973 ||| D000787 ||| D006333 ||| D009203 ||| D001249	Hypertension ||| Angina Pectoris ||| Heart Failure ||| Myocardial Infarction ||| Asthma
	CHEMBL429	D008113	LABETALOL	Liver Neoplasms	0	Never tested	0.00569087	D006973 ||| D000787 ||| D006333 ||| D009203 ||| D001249	Hypertension ||| Angina Pectoris ||| Heart Failure ||| Myocardial Infarction ||| Asthma
	CHEMBL429	D010051	LABETALOL	Ovarian Neoplasms	0	Never tested	0.0400298	D006973 ||| D000787 ||| D006333 ||| D009203 ||| D001249	Hypertension ||| Angina Pectoris ||| Heart Failure ||| Myocardial Infarction ||| Asthma
	CHEMBL429	D011471	LABETALOL	Prostatic Neoplasms	0	Never tested	0.0180768	D006973 ||| D000787 ||| D006333 ||| D009203 ||| D001249	Hypertension ||| Angina Pectoris ||| Heart Failure ||| Myocardial Infarction ||| Asthma
	CHEMBL429	D000647	LABETALOL	Amnesia	0	Never tested	0.176222	D006973 ||| D000787 ||| D006333 ||| D009203 ||| D001249	Hypertension ||| Angina Pectoris ||| Heart Failure ||| Myocardial Infarction ||| Asthma
	CHEMBL429	D007951	LABETALOL	Leukemia, Myeloid	0	Never tested	0.00835175	D006973 ||| D000787 ||| D006333 ||| D009203 ||| D001249	Hypertension ||| Angina Pectoris ||| Heart Failure ||| Myocardial Infarction ||| Asthma
	CHEMBL429	D000152	LABETALOL	Acne Vulgaris	0	Never tested	0.0190576	D006973 ||| D000787 ||| D006333 ||| D009203 ||| D001249	Hypertension ||| Angina Pectoris ||| Heart Failure ||| Myocardial Infarction ||| Asthma
	CHEMBL429	D000740	LABETALOL	Anemia	0	Never tested	0.0106531	D006973 ||| D000787 ||| D006333 ||| D009203 ||| D001249	Hypertension ||| Angina Pectoris ||| Heart Failure ||| Myocardial Infarction ||| Asthma
	CHEMBL429	D001064	LABETALOL	Appendicitis	0	Never tested	0.00292065	D006973 ||| D000787 ||| D006333 ||| D009203 ||| D001249	Hypertension ||| Angina Pectoris ||| Heart Failure ||| Myocardial Infarction ||| Asthma
	CHEMBL429	D003248	LABETALOL	Constipation	0	Never tested	0.00422172	D006973 ||| D000787 ||| D006333 ||| D009203 ||| D001249	Hypertension ||| Angina Pectoris ||| Heart Failure ||| Myocardial Infarction ||| Asthma
	CHEMBL429	D015352	LABETALOL	Dry Eye Syndromes	0	Never tested	0.00882819	D006973 ||| D000787 ||| D006333 ||| D009203 ||| D001249	Hypertension ||| Angina Pectoris ||| Heart Failure ||| Myocardial Infarction ||| Asthma
	CHEMBL429	D004381	LABETALOL	Duodenal Ulcer	0	Never tested	0.0644167	D006973 ||| D000787 ||| D006333 ||| D009203 ||| D001249	Hypertension ||| Angina Pectoris ||| Heart Failure ||| Myocardial Infarction ||| Asthma
	CHEMBL429	D015837	LABETALOL	Vestibular Diseases	0	Never tested	0.0133824	D006973 ||| D000787 ||| D006333 ||| D009203 ||| D001249	Hypertension ||| Angina Pectoris ||| Heart Failure ||| Myocardial Infarction ||| Asthma
	CHEMBL429	D005705	LABETALOL	Gallbladder Diseases	0	Never tested	0.0144222	D006973 ||| D000787 ||| D006333 ||| D009203 ||| D001249	Hypertension ||| Angina Pectoris ||| Heart Failure ||| Myocardial Infarction ||| Asthma
	CHEMBL429	D006073	LABETALOL	Gout	0	Never tested	0.0367336	D006973 ||| D000787 ||| D006333 ||| D009203 ||| D001249	Hypertension ||| Angina Pectoris ||| Heart Failure ||| Myocardial Infarction ||| Asthma
	CHEMBL429	D001145	LABETALOL	Arrhythmias, Cardiac	0	Phase unknown	0.00657668	D006973 ||| D000787 ||| D006333 ||| D009203 ||| D001249	Hypertension ||| Angina Pectoris ||| Heart Failure ||| Myocardial Infarction ||| Asthma
	CHEMBL429	D043183	LABETALOL	Irritable Bowel Syndrome	0	Never tested	0.0530772	D006973 ||| D000787 ||| D006333 ||| D009203 ||| D001249	Hypertension ||| Angina Pectoris ||| Heart Failure ||| Myocardial Infarction ||| Asthma
	CHEMBL429	D001851	LABETALOL	Bone Diseases, Metabolic	0	Never tested	0.0100278	D006973 ||| D000787 ||| D006333 ||| D009203 ||| D001249	Hypertension ||| Angina Pectoris ||| Heart Failure ||| Myocardial Infarction ||| Asthma
	CHEMBL429	D010024	LABETALOL	Osteoporosis	0	Never tested	0.00503599	D006973 ||| D000787 ||| D006333 ||| D009203 ||| D001249	Hypertension ||| Angina Pectoris ||| Heart Failure ||| Myocardial Infarction ||| Asthma
	CHEMBL429	D009443	LABETALOL	Neuritis	0	Never tested	0.0322255	D006973 ||| D000787 ||| D006333 ||| D009203 ||| D001249	Hypertension ||| Angina Pectoris ||| Heart Failure ||| Myocardial Infarction ||| Asthma
	CHEMBL429	D010538	LABETALOL	Peritonitis	0	Never tested	0.0194574	D006973 ||| D000787 ||| D006333 ||| D009203 ||| D001249	Hypertension ||| Angina Pectoris ||| Heart Failure ||| Myocardial Infarction ||| Asthma
	CHEMBL429	D010998	LABETALOL	Pleurisy	0	Never tested	0.00550749	D006973 ||| D000787 ||| D006333 ||| D009203 ||| D001249	Hypertension ||| Angina Pectoris ||| Heart Failure ||| Myocardial Infarction ||| Asthma
	CHEMBL429	D011565	LABETALOL	Psoriasis	0	Never tested	0.0411713	D006973 ||| D000787 ||| D006333 ||| D009203 ||| D001249	Hypertension ||| Angina Pectoris ||| Heart Failure ||| Myocardial Infarction ||| Asthma
	CHEMBL429	D012163	LABETALOL	Retinal Detachment	0	Never tested	0.00700373	D006973 ||| D000787 ||| D006333 ||| D009203 ||| D001249	Hypertension ||| Angina Pectoris ||| Heart Failure ||| Myocardial Infarction ||| Asthma
	CHEMBL429	D012393	LABETALOL	Rosacea	0	Never tested	0.00547243	D006973 ||| D000787 ||| D006333 ||| D009203 ||| D001249	Hypertension ||| Angina Pectoris ||| Heart Failure ||| Myocardial Infarction ||| Asthma
	CHEMBL429	D006042	LABETALOL	Goiter	0	Never tested	0.00498118	D006973 ||| D000787 ||| D006333 ||| D009203 ||| D001249	Hypertension ||| Angina Pectoris ||| Heart Failure ||| Myocardial Infarction ||| Asthma
	CHEMBL429	D002546	LABETALOL	Ischemic Attack, Transient	0	Never tested	0.0319531	D006973 ||| D000787 ||| D006333 ||| D009203 ||| D001249	Hypertension ||| Angina Pectoris ||| Heart Failure ||| Myocardial Infarction ||| Asthma
	CHEMBL429	D000083242	LABETALOL	Ischemic Stroke	0	Phase III	0.0761789	D006973 ||| D000787 ||| D006333 ||| D009203 ||| D001249	Hypertension ||| Angina Pectoris ||| Heart Failure ||| Myocardial Infarction ||| Asthma
	CHEMBL429	D012891	LABETALOL	Sleep Apnea Syndromes	0	Never tested	0.0822046	D006973 ||| D000787 ||| D006333 ||| D009203 ||| D001249	Hypertension ||| Angina Pectoris ||| Heart Failure ||| Myocardial Infarction ||| Asthma
	CHEMBL429	D013921	LABETALOL	Thrombocytopenia	0	Never tested	0.00737094	D006973 ||| D000787 ||| D006333 ||| D009203 ||| D001249	Hypertension ||| Angina Pectoris ||| Heart Failure ||| Myocardial Infarction ||| Asthma
	CHEMBL429	D015179	LABETALOL	Colorectal Neoplasms	0	Never tested	0.0149759	D006973 ||| D000787 ||| D006333 ||| D009203 ||| D001249	Hypertension ||| Angina Pectoris ||| Heart Failure ||| Myocardial Infarction ||| Asthma
	CHEMBL429	D006627	LABETALOL	Hirschsprung Disease	0	Never tested	0.0197593	D006973 ||| D000787 ||| D006333 ||| D009203 ||| D001249	Hypertension ||| Angina Pectoris ||| Heart Failure ||| Myocardial Infarction ||| Asthma
	CHEMBL429	D013964	LABETALOL	Thyroid Neoplasms	0	Never tested	0.00598194	D006973 ||| D000787 ||| D006333 ||| D009203 ||| D001249	Hypertension ||| Angina Pectoris ||| Heart Failure ||| Myocardial Infarction ||| Asthma
	CHEMBL429	D010001	LABETALOL	Osteitis Deformans	0	Never tested	0.0666704	D006973 ||| D000787 ||| D006333 ||| D009203 ||| D001249	Hypertension ||| Angina Pectoris ||| Heart Failure ||| Myocardial Infarction ||| Asthma
	CHEMBL429	D007018	LABETALOL	Hypopituitarism	0	Never tested	0.0170716	D006973 ||| D000787 ||| D006333 ||| D009203 ||| D001249	Hypertension ||| Angina Pectoris ||| Heart Failure ||| Myocardial Infarction ||| Asthma
	CHEMBL429	D020246	LABETALOL	Venous Thrombosis	0	Never tested	0.0170282	D006973 ||| D000787 ||| D006333 ||| D009203 ||| D001249	Hypertension ||| Angina Pectoris ||| Heart Failure ||| Myocardial Infarction ||| Asthma
	CHEMBL429	D000075224	LABETALOL	Cardiac Conduction System Disease	0	Never tested	0.0402802	D006973 ||| D000787 ||| D006333 ||| D009203 ||| D001249	Hypertension ||| Angina Pectoris ||| Heart Failure ||| Myocardial Infarction ||| Asthma
	CHEMBL429	D003731	LABETALOL	Dental Caries	0	Never tested	0.0213893	D006973 ||| D000787 ||| D006333 ||| D009203 ||| D001249	Hypertension ||| Angina Pectoris ||| Heart Failure ||| Myocardial Infarction ||| Asthma
	CHEMBL429	D005242	LABETALOL	Fecal Incontinence	0	Never tested	0.0541759	D006973 ||| D000787 ||| D006333 ||| D009203 ||| D001249	Hypertension ||| Angina Pectoris ||| Heart Failure ||| Myocardial Infarction ||| Asthma
	CHEMBL429	D016055	LABETALOL	Urinary Retention	0	Never tested	0.00755757	D006973 ||| D000787 ||| D006333 ||| D009203 ||| D001249	Hypertension ||| Angina Pectoris ||| Heart Failure ||| Myocardial Infarction ||| Asthma
	CHEMBL429	D011141	LABETALOL	Polyuria	0	Never tested	0.00547966	D006973 ||| D000787 ||| D006333 ||| D009203 ||| D001249	Hypertension ||| Angina Pectoris ||| Heart Failure ||| Myocardial Infarction ||| Asthma
	CHEMBL429	D007762	LABETALOL	Labyrinthitis	0	Never tested	0.00658157	D006973 ||| D000787 ||| D006333 ||| D009203 ||| D001249	Hypertension ||| Angina Pectoris ||| Heart Failure ||| Myocardial Infarction ||| Asthma
	CHEMBL429	D012878	LABETALOL	Skin Neoplasms	0	Never tested	0.0141473	D006973 ||| D000787 ||| D006333 ||| D009203 ||| D001249	Hypertension ||| Angina Pectoris ||| Heart Failure ||| Myocardial Infarction ||| Asthma
	CHEMBL429	D009260	LABETALOL	Nail Diseases	0	Never tested	0.014183	D006973 ||| D000787 ||| D006333 ||| D009203 ||| D001249	Hypertension ||| Angina Pectoris ||| Heart Failure ||| Myocardial Infarction ||| Asthma
	CHEMBL429	D016491	LABETALOL	Peripheral Vascular Diseases	0	Never tested	0.0132069	D006973 ||| D000787 ||| D006333 ||| D009203 ||| D001249	Hypertension ||| Angina Pectoris ||| Heart Failure ||| Myocardial Infarction ||| Asthma
	CHEMBL429	D011111	LABETALOL	Polymyalgia Rheumatica	0	Never tested	0.0409274	D006973 ||| D000787 ||| D006333 ||| D009203 ||| D001249	Hypertension ||| Angina Pectoris ||| Heart Failure ||| Myocardial Infarction ||| Asthma
	CHEMBL429	D013118	LABETALOL	Spinal Cord Diseases	0	Never tested	0.00588386	D006973 ||| D000787 ||| D006333 ||| D009203 ||| D001249	Hypertension ||| Angina Pectoris ||| Heart Failure ||| Myocardial Infarction ||| Asthma
	CHEMBL429	D014581	LABETALOL	Urticaria	0	Never tested	0.00367835	D006973 ||| D000787 ||| D006333 ||| D009203 ||| D001249	Hypertension ||| Angina Pectoris ||| Heart Failure ||| Myocardial Infarction ||| Asthma
	CHEMBL429	D014648	LABETALOL	Varicose Veins	0	Never tested	0.00491271	D006973 ||| D000787 ||| D006333 ||| D009203 ||| D001249	Hypertension ||| Angina Pectoris ||| Heart Failure ||| Myocardial Infarction ||| Asthma
	CHEMBL429	D010031	LABETALOL	Otitis	0	Never tested	0.0146944	D006973 ||| D000787 ||| D006333 ||| D009203 ||| D001249	Hypertension ||| Angina Pectoris ||| Heart Failure ||| Myocardial Infarction ||| Asthma
	CHEMBL429	D019966	LABETALOL	Substance-Related Disorders	0	Never tested	0.00723616	D006973 ||| D000787 ||| D006333 ||| D009203 ||| D001249	Hypertension ||| Angina Pectoris ||| Heart Failure ||| Myocardial Infarction ||| Asthma
	CHEMBL429	D015155	LABETALOL	Esophageal Spasm, Diffuse	0	Never tested	0.0033581	D006973 ||| D000787 ||| D006333 ||| D009203 ||| D001249	Hypertension ||| Angina Pectoris ||| Heart Failure ||| Myocardial Infarction ||| Asthma
	CHEMBL429405	D001289	SARCOLYSIN	Attention Deficit Disorder with Hyperactivity	0	Never tested	0.0230244	D001943 ||| D008545 ||| D009447 ||| D010051	Breast Neoplasms ||| Melanoma ||| Neuroblastoma ||| Ovarian Neoplasms
	CHEMBL429405	D001008	SARCOLYSIN	Anxiety Disorders	0	Never tested	0.00841522	D001943 ||| D008545 ||| D009447 ||| D010051	Breast Neoplasms ||| Melanoma ||| Neuroblastoma ||| Ovarian Neoplasms
	CHEMBL429405	D013313	SARCOLYSIN	Stress Disorders, Post-Traumatic	0	Never tested	0.00459288	D001943 ||| D008545 ||| D009447 ||| D010051	Breast Neoplasms ||| Melanoma ||| Neuroblastoma ||| Ovarian Neoplasms
	CHEMBL429405	D000856	SARCOLYSIN	Anorexia Nervosa	0	Never tested	0.00598465	D001943 ||| D008545 ||| D009447 ||| D010051	Breast Neoplasms ||| Melanoma ||| Neuroblastoma ||| Ovarian Neoplasms
	CHEMBL429405	D015228	SARCOLYSIN	Hypertriglyceridemia	0	Never tested	0.00400974	D001943 ||| D008545 ||| D009447 ||| D010051	Breast Neoplasms ||| Melanoma ||| Neuroblastoma ||| Ovarian Neoplasms
	CHEMBL429405	D003324	SARCOLYSIN	Coronary Artery Disease	0	Never tested	0.0193823	D001943 ||| D008545 ||| D009447 ||| D010051	Breast Neoplasms ||| Melanoma ||| Neuroblastoma ||| Ovarian Neoplasms
	CHEMBL429405	D009765	SARCOLYSIN	Obesity	0	Never tested	0.0115334	D001943 ||| D008545 ||| D009447 ||| D010051	Breast Neoplasms ||| Melanoma ||| Neuroblastoma ||| Ovarian Neoplasms
	CHEMBL429405	D020177	SARCOLYSIN	Idiopathic Hypersomnia	0	Never tested	0.00714856	D001943 ||| D009447 ||| D010051	Breast Neoplasms ||| Neuroblastoma ||| Ovarian Neoplasms
	CHEMBL429405	D010300	SARCOLYSIN	Parkinson Disease	0	Never tested	0.0228789	D001943 ||| D008545 ||| D009447 ||| D010051	Breast Neoplasms ||| Melanoma ||| Neuroblastoma ||| Ovarian Neoplasms
	CHEMBL429405	D013771	SARCOLYSIN	Tetralogy of Fallot	0	Never tested	0.00589664	D001943 ||| D008545 ||| D009447 ||| D010051	Breast Neoplasms ||| Melanoma ||| Neuroblastoma ||| Ovarian Neoplasms
	CHEMBL429405	D001172	SARCOLYSIN	Arthritis, Rheumatoid	0	Never tested	0.00856726	D001943 ||| D008545 ||| D009447 ||| D010051	Breast Neoplasms ||| Melanoma ||| Neuroblastoma ||| Ovarian Neoplasms
	CHEMBL429405	D003424	SARCOLYSIN	Crohn Disease	0	Never tested	0.0160472	D001943 ||| D008545 ||| D009447 ||| D010051	Breast Neoplasms ||| Melanoma ||| Neuroblastoma ||| Ovarian Neoplasms
	CHEMBL429405	D003093	SARCOLYSIN	Colitis, Ulcerative	0	Never tested	0.0283663	D001943 ||| D008545 ||| D009447 ||| D010051	Breast Neoplasms ||| Melanoma ||| Neuroblastoma ||| Ovarian Neoplasms
	CHEMBL429405	D015212	SARCOLYSIN	Inflammatory Bowel Diseases	0	Never tested	0.025993	D001943 ||| D008545 ||| D009447 ||| D010051	Breast Neoplasms ||| Melanoma ||| Neuroblastoma ||| Ovarian Neoplasms
	CHEMBL429405	D002761	SARCOLYSIN	Cholangitis	0	Never tested	0.00473377	D001943 ||| D008545 ||| D009447 ||| D010051	Breast Neoplasms ||| Melanoma ||| Neuroblastoma ||| Ovarian Neoplasms
	CHEMBL429405	D017098	SARCOLYSIN	IgA Deficiency	0	Status unknown	0.00367762	D001943 ||| D008545 ||| D009447 ||| D010051	Breast Neoplasms ||| Melanoma ||| Neuroblastoma ||| Ovarian Neoplasms
	CHEMBL429405	D008268	SARCOLYSIN	Macular Degeneration	0	Never tested	0.0178003	D001943 ||| D008545 ||| D009447 ||| D010051	Breast Neoplasms ||| Melanoma ||| Neuroblastoma ||| Ovarian Neoplasms
	CHEMBL429405	D034381	SARCOLYSIN	Hearing Loss	0	Never tested	0.000860401	D001943 ||| D008545 ||| D009447 ||| D010051	Breast Neoplasms ||| Melanoma ||| Neuroblastoma ||| Ovarian Neoplasms
	CHEMBL429405	D014012	SARCOLYSIN	Tinnitus	0	Never tested	0.0245819	D001943 ||| D009447 ||| D010051	Breast Neoplasms ||| Neuroblastoma ||| Ovarian Neoplasms
	CHEMBL429405	D000505	SARCOLYSIN	Alopecia	0	Never tested	0.0226736	D001943 ||| D008545 ||| D009447 ||| D010051	Breast Neoplasms ||| Melanoma ||| Neuroblastoma ||| Ovarian Neoplasms
	CHEMBL429405	D019226	SARCOLYSIN	Oral Ulcer	0	Never tested	0.0279907	D001943 ||| D008545 ||| D009447 ||| D010051	Breast Neoplasms ||| Melanoma ||| Neuroblastoma ||| Ovarian Neoplasms
	CHEMBL429405	D000787	SARCOLYSIN	Angina Pectoris	0	Never tested	0.00617798	D001943 ||| D008545 ||| D009447 ||| D010051	Breast Neoplasms ||| Melanoma ||| Neuroblastoma ||| Ovarian Neoplasms
	CHEMBL429405	D065631	SARCOLYSIN	Rhinitis, Allergic	0	Never tested	0.0155899	D001943 ||| D008545 ||| D009447 ||| D010051	Breast Neoplasms ||| Melanoma ||| Neuroblastoma ||| Ovarian Neoplasms
	CHEMBL429405	D001249	SARCOLYSIN	Asthma	0	Never tested	0.00349001	D001943 ||| D008545 ||| D009447 ||| D010051	Breast Neoplasms ||| Melanoma ||| Neuroblastoma ||| Ovarian Neoplasms
	CHEMBL429405	D005764	SARCOLYSIN	Gastroesophageal Reflux	0	Never tested	0.0098874	D001943 ||| D008545 ||| D009447 ||| D010051	Breast Neoplasms ||| Melanoma ||| Neuroblastoma ||| Ovarian Neoplasms
	CHEMBL429405	D007037	SARCOLYSIN	Hypothyroidism	0	Never tested	0.00901824	D001943 ||| D008545 ||| D009447 ||| D010051	Breast Neoplasms ||| Melanoma ||| Neuroblastoma ||| Ovarian Neoplasms
	CHEMBL429405	D008881	SARCOLYSIN	Migraine Disorders	0	Never tested	0.0088206	D001943 ||| D008545 ||| D009447 ||| D010051	Breast Neoplasms ||| Melanoma ||| Neuroblastoma ||| Ovarian Neoplasms
	CHEMBL429405	D004485	SARCOLYSIN	Eczema	0	Never tested	0.0184455	D001943 ||| D008545 ||| D009447 ||| D010051	Breast Neoplasms ||| Melanoma ||| Neuroblastoma ||| Ovarian Neoplasms
	CHEMBL429405	D006937	SARCOLYSIN	Hypercholesterolemia	0	Never tested	0.0166284	D001943 ||| D008545 ||| D009447 ||| D010051	Breast Neoplasms ||| Melanoma ||| Neuroblastoma ||| Ovarian Neoplasms
	CHEMBL429405	D012626	SARCOLYSIN	Sebaceous Gland Neoplasms	0	Status unknown	0.0250104	D001943 ||| D008545 ||| D009447 ||| D010051	Breast Neoplasms ||| Melanoma ||| Neuroblastoma ||| Ovarian Neoplasms
	CHEMBL429405	D001943	SARCOLYSIN	Breast Neoplasms	1	Approved	0.0142766	D008545 ||| D009447 ||| D010051	Melanoma ||| Neuroblastoma ||| Ovarian Neoplasms
	CHEMBL429405	D002280	SARCOLYSIN	Carcinoma, Basal Cell	0	Never tested	0.114305	D001943 ||| D008545 ||| D009447 ||| D010051	Breast Neoplasms ||| Melanoma ||| Neuroblastoma ||| Ovarian Neoplasms
	CHEMBL429405	D000230	SARCOLYSIN	Adenocarcinoma	0	Never tested	0.011696	D001943 ||| D008545 ||| D009447 ||| D010051	Breast Neoplasms ||| Melanoma ||| Neuroblastoma ||| Ovarian Neoplasms
	CHEMBL429405	D002386	SARCOLYSIN	Cataract	0	Never tested	0.0170261	D001943 ||| D008545 ||| D009447 ||| D010051	Breast Neoplasms ||| Melanoma ||| Neuroblastoma ||| Ovarian Neoplasms
	CHEMBL429405	D006552	SARCOLYSIN	Hernia, Inguinal	0	Never tested	0.00238241	D001943 ||| D008545 ||| D009447 ||| D010051	Breast Neoplasms ||| Melanoma ||| Neuroblastoma ||| Ovarian Neoplasms
	CHEMBL429405	D012005	SARCOLYSIN	Rectal Prolapse	0	Status unknown	0.0205819	D001943 ||| D008545 ||| D009447 ||| D010051	Breast Neoplasms ||| Melanoma ||| Neuroblastoma ||| Ovarian Neoplasms
	CHEMBL429405	D014029	SARCOLYSIN	Tobacco Use Disorder	0	Never tested	0.0427439	D001943 ||| D008545 ||| D009447 ||| D010051	Breast Neoplasms ||| Melanoma ||| Neuroblastoma ||| Ovarian Neoplasms
	CHEMBL429405	D009203	SARCOLYSIN	Myocardial Infarction	0	Never tested	0.0414658	D001943 ||| D008545 ||| D009447 ||| D010051	Breast Neoplasms ||| Melanoma ||| Neuroblastoma ||| Ovarian Neoplasms
	CHEMBL429405	D005756	SARCOLYSIN	Gastritis	0	Never tested	0.00581961	D001943 ||| D008545 ||| D009447 ||| D010051	Breast Neoplasms ||| Melanoma ||| Neuroblastoma ||| Ovarian Neoplasms
	CHEMBL429405	D006548	SARCOLYSIN	Hernia, Diaphragmatic	0	Never tested	0.00234856	D001943 ||| D008545 ||| D009447 ||| D010051	Breast Neoplasms ||| Melanoma ||| Neuroblastoma ||| Ovarian Neoplasms
	CHEMBL429405	D000076385	SARCOLYSIN	Diverticular Diseases	0	Never tested	0.00654431	D001943 ||| D008545 ||| D009447 ||| D010051	Breast Neoplasms ||| Melanoma ||| Neuroblastoma ||| Ovarian Neoplasms
	CHEMBL429405	D007319	SARCOLYSIN	Sleep Initiation and Maintenance Disorders	0	Never tested	0.026775	D001943 ||| D008545 ||| D009447 ||| D010051	Breast Neoplasms ||| Melanoma ||| Neuroblastoma ||| Ovarian Neoplasms
	CHEMBL429405	D009290	SARCOLYSIN	Narcolepsy	0	Never tested	0.0171971	D001943 ||| D008545 ||| D009447 ||| D010051	Breast Neoplasms ||| Melanoma ||| Neuroblastoma ||| Ovarian Neoplasms
	CHEMBL429405	D003922	SARCOLYSIN	Diabetes Mellitus, Type 1	0	Never tested	0.00796521	D001943 ||| D008545 ||| D009447 ||| D010051	Breast Neoplasms ||| Melanoma ||| Neuroblastoma ||| Ovarian Neoplasms
	CHEMBL429405	D002446	SARCOLYSIN	Celiac Disease	0	Never tested	0.0101348	D001943 ||| D008545 ||| D009447 ||| D010051	Breast Neoplasms ||| Melanoma ||| Neuroblastoma ||| Ovarian Neoplasms
	CHEMBL429405	D008105	SARCOLYSIN	Liver Cirrhosis, Biliary	0	Never tested	0.0242565	D001943 ||| D008545 ||| D009447 ||| D010051	Breast Neoplasms ||| Melanoma ||| Neuroblastoma ||| Ovarian Neoplasms
	CHEMBL429405	D014820	SARCOLYSIN	Vitiligo	0	Never tested	0.00136515	D001943 ||| D008545 ||| D009447 ||| D010051	Breast Neoplasms ||| Melanoma ||| Neuroblastoma ||| Ovarian Neoplasms
	CHEMBL429405	D009798	SARCOLYSIN	Ocular Hypertension	0	Never tested	0.0216166	D001943 ||| D008545 ||| D009447 ||| D010051	Breast Neoplasms ||| Melanoma ||| Neuroblastoma ||| Ovarian Neoplasms
	CHEMBL429405	D009447	SARCOLYSIN	Neuroblastoma	1	Approved	0.00659829	D001943 ||| D008545 ||| D010051	Breast Neoplasms ||| Melanoma ||| Ovarian Neoplasms
	CHEMBL429405	D012559	SARCOLYSIN	Schizophrenia	0	Never tested	0.00326874	D001943 ||| D008545 ||| D009447 ||| D010051	Breast Neoplasms ||| Melanoma ||| Neuroblastoma ||| Ovarian Neoplasms
	CHEMBL429405	D000690	SARCOLYSIN	Amyotrophic Lateral Sclerosis	0	Never tested	0.0233406	D001943 ||| D008545 ||| D009447 ||| D010051	Breast Neoplasms ||| Melanoma ||| Neuroblastoma ||| Ovarian Neoplasms
	CHEMBL429405	D008180	SARCOLYSIN	Lupus Erythematosus, Systemic	0	Never tested	0.0246525	D001943 ||| D008545 ||| D009447 ||| D010051	Breast Neoplasms ||| Melanoma ||| Neuroblastoma ||| Ovarian Neoplasms
	CHEMBL429405	D000437	SARCOLYSIN	Alcoholism	0	Never tested	0.00107582	D001943 ||| D008545 ||| D009447 ||| D010051	Breast Neoplasms ||| Melanoma ||| Neuroblastoma ||| Ovarian Neoplasms
	CHEMBL429405	D000067877	SARCOLYSIN	Autism Spectrum Disorder	0	Never tested	0.0135297	D001943 ||| D008545 ||| D009447 ||| D010051	Breast Neoplasms ||| Melanoma ||| Neuroblastoma ||| Ovarian Neoplasms
	CHEMBL429405	D001714	SARCOLYSIN	Bipolar Disorder	0	Never tested	0.00296564	D001943 ||| D008545 ||| D009447 ||| D010051	Breast Neoplasms ||| Melanoma ||| Neuroblastoma ||| Ovarian Neoplasms
	CHEMBL429405	D009771	SARCOLYSIN	Obsessive-Compulsive Disorder	0	Never tested	0.0213421	D001943 ||| D008545 ||| D009447 ||| D010051	Breast Neoplasms ||| Melanoma ||| Neuroblastoma ||| Ovarian Neoplasms
	CHEMBL429405	D003924	SARCOLYSIN	Diabetes Mellitus, Type 2	0	Never tested	0.0167163	D001943 ||| D008545 ||| D009447 ||| D010051	Breast Neoplasms ||| Melanoma ||| Neuroblastoma ||| Ovarian Neoplasms
	CHEMBL429405	D000544	SARCOLYSIN	Alzheimer Disease	0	Never tested	0.033851	D001943 ||| D008545 ||| D009447 ||| D010051	Breast Neoplasms ||| Melanoma ||| Neuroblastoma ||| Ovarian Neoplasms
	CHEMBL429405	D004827	SARCOLYSIN	Epilepsy	0	Never tested	0.00397526	D001943 ||| D008545 ||| D009447 ||| D010051	Breast Neoplasms ||| Melanoma ||| Neuroblastoma ||| Ovarian Neoplasms
	CHEMBL429405	D005901	SARCOLYSIN	Glaucoma	0	Never tested	0.01863	D001943 ||| D008545 ||| D009447 ||| D010051	Breast Neoplasms ||| Melanoma ||| Neuroblastoma ||| Ovarian Neoplasms
	CHEMBL429405	D051436	SARCOLYSIN	Renal Insufficiency, Chronic	0	Never tested	0.00724892	D001943 ||| D008545 ||| D009447 ||| D010051	Breast Neoplasms ||| Melanoma ||| Neuroblastoma ||| Ovarian Neoplasms
	CHEMBL429405	D013167	SARCOLYSIN	Spondylitis, Ankylosing	0	Never tested	0.0383234	D001943 ||| D008545 ||| D009447 ||| D010051	Breast Neoplasms ||| Melanoma ||| Neuroblastoma ||| Ovarian Neoplasms
	CHEMBL429405	D003863	SARCOLYSIN	Depression	0	Never tested	0.00531634	D001943 ||| D008545 ||| D009447 ||| D010051	Breast Neoplasms ||| Melanoma ||| Neuroblastoma ||| Ovarian Neoplasms
	CHEMBL429405	D010003	SARCOLYSIN	Osteoarthritis	0	Never tested	0.021014	D001943 ||| D008545 ||| D009447 ||| D010051	Breast Neoplasms ||| Melanoma ||| Neuroblastoma ||| Ovarian Neoplasms
	CHEMBL429405	D000419	SARCOLYSIN	Albuminuria	0	Never tested	0.00468789	D001943 ||| D008545 ||| D009447 ||| D010051	Breast Neoplasms ||| Melanoma ||| Neuroblastoma ||| Ovarian Neoplasms
	CHEMBL429405	D001281	SARCOLYSIN	Atrial Fibrillation	0	Never tested	0.0155663	D001943 ||| D008545 ||| D009447 ||| D010051	Breast Neoplasms ||| Melanoma ||| Neuroblastoma ||| Ovarian Neoplasms
	CHEMBL429405	D006973	SARCOLYSIN	Hypertension	0	Never tested	0.0259212	D001943 ||| D008545 ||| D009447 ||| D010051	Breast Neoplasms ||| Melanoma ||| Neuroblastoma ||| Ovarian Neoplasms
	CHEMBL429405	D006327	SARCOLYSIN	Heart Block	0	Never tested	0.00590354	D001943 ||| D008545 ||| D009447 ||| D010051	Breast Neoplasms ||| Melanoma ||| Neuroblastoma ||| Ovarian Neoplasms
	CHEMBL429405	D055623	SARCOLYSIN	Keratosis, Actinic	0	Never tested	0.0492426	D001943 ||| D008545 ||| D009447 ||| D010051	Breast Neoplasms ||| Melanoma ||| Neuroblastoma ||| Ovarian Neoplasms
	CHEMBL429405	D001991	SARCOLYSIN	Bronchitis	0	Never tested	0.00096235	D001943 ||| D008545 ||| D009447 ||| D010051	Breast Neoplasms ||| Melanoma ||| Neuroblastoma ||| Ovarian Neoplasms
	CHEMBL429405	D008175	SARCOLYSIN	Lung Neoplasms	0	Never tested	0.0787059	D001943 ||| D008545 ||| D009447 ||| D010051	Breast Neoplasms ||| Melanoma ||| Neuroblastoma ||| Ovarian Neoplasms
	CHEMBL429405	D008545	SARCOLYSIN	Melanoma	1	Approved	0.00583482	D001943 ||| D009447 ||| D010051	Breast Neoplasms ||| Neuroblastoma ||| Ovarian Neoplasms
	CHEMBL429405	D008228	SARCOLYSIN	Lymphoma, Non-Hodgkin	0	Never tested	0.00581995	D001943 ||| D008545 ||| D009447 ||| D010051	Breast Neoplasms ||| Melanoma ||| Neuroblastoma ||| Ovarian Neoplasms
	CHEMBL429405	D002294	SARCOLYSIN	Carcinoma, Squamous Cell	0	Never tested	0.11664	D001943 ||| D008545 ||| D009447 ||| D010051	Breast Neoplasms ||| Melanoma ||| Neuroblastoma ||| Ovarian Neoplasms
	CHEMBL429405	D002349	SARCOLYSIN	Carpal Tunnel Syndrome	0	Never tested	0.0261339	D001943 ||| D008545 ||| D009447 ||| D010051	Breast Neoplasms ||| Melanoma ||| Neuroblastoma ||| Ovarian Neoplasms
	CHEMBL429405	D016883	SARCOLYSIN	Diabetic Ketoacidosis	0	Never tested	0.0196072	D001943 ||| D008545 ||| D009447 ||| D010051	Breast Neoplasms ||| Melanoma ||| Neuroblastoma ||| Ovarian Neoplasms
	CHEMBL429405	D001749	SARCOLYSIN	Urinary Bladder Neoplasms	0	Never tested	0.00439824	D001943 ||| D008545 ||| D009447 ||| D010051	Breast Neoplasms ||| Melanoma ||| Neuroblastoma ||| Ovarian Neoplasms
	CHEMBL429405	D007889	SARCOLYSIN	Leiomyoma	0	Never tested	0.108672	D001943 ||| D008545 ||| D009447 ||| D010051	Breast Neoplasms ||| Melanoma ||| Neuroblastoma ||| Ovarian Neoplasms
	CHEMBL429405	D018798	SARCOLYSIN	Anemia, Iron-Deficiency	0	Never tested	0.00761988	D001943 ||| D008545 ||| D009447 ||| D010051	Breast Neoplasms ||| Melanoma ||| Neuroblastoma ||| Ovarian Neoplasms
	CHEMBL429405	D000380	SARCOLYSIN	Agranulocytosis	0	Never tested	0.0251467	D001943 ||| D008545 ||| D010051	Breast Neoplasms ||| Melanoma ||| Ovarian Neoplasms
	CHEMBL429405	D012893	SARCOLYSIN	Sleep Wake Disorders	0	Never tested	0.032372	D001943 ||| D008545 ||| D009447 ||| D010051	Breast Neoplasms ||| Melanoma ||| Neuroblastoma ||| Ovarian Neoplasms
	CHEMBL429405	D006429	SARCOLYSIN	Hemiplegia	0	Never tested	0.0317055	D001943 ||| D008545 ||| D010051	Breast Neoplasms ||| Melanoma ||| Ovarian Neoplasms
	CHEMBL429405	D011655	SARCOLYSIN	Pulmonary Embolism	0	Never tested	0.111346	D001943 ||| D008545 ||| D009447 ||| D010051	Breast Neoplasms ||| Melanoma ||| Neuroblastoma ||| Ovarian Neoplasms
	CHEMBL429405	D009202	SARCOLYSIN	Cardiomyopathies	0	Never tested	0.00291154	D001943 ||| D008545 ||| D009447 ||| D010051	Breast Neoplasms ||| Melanoma ||| Neuroblastoma ||| Ovarian Neoplasms
	CHEMBL429405	D013345	SARCOLYSIN	Subarachnoid Hemorrhage	0	Never tested	0.0248134	D001943 ||| D008545 ||| D009447 ||| D010051	Breast Neoplasms ||| Melanoma ||| Neuroblastoma ||| Ovarian Neoplasms
	CHEMBL429405	D002543	SARCOLYSIN	Cerebral Hemorrhage	0	Never tested	0.0223082	D001943 ||| D008545 ||| D009447 ||| D010051	Breast Neoplasms ||| Melanoma ||| Neuroblastoma ||| Ovarian Neoplasms
	CHEMBL429405	D002544	SARCOLYSIN	Cerebral Infarction	0	Never tested	0.0117494	D001943 ||| D008545 ||| D010051	Breast Neoplasms ||| Melanoma ||| Ovarian Neoplasms
	CHEMBL429405	D050197	SARCOLYSIN	Arteriosclerosis	0	Never tested	0.0283721	D001943 ||| D008545 ||| D009447 ||| D010051	Breast Neoplasms ||| Melanoma ||| Neuroblastoma ||| Ovarian Neoplasms
	CHEMBL429405	D010689	SARCOLYSIN	Phlebitis	0	Never tested	0.00712611	D001943 ||| D008545 ||| D010051	Breast Neoplasms ||| Melanoma ||| Ovarian Neoplasms
	CHEMBL429405	D006484	SARCOLYSIN	Hemorrhoids	0	Never tested	0.0614441	D001943 ||| D008545 ||| D009447 ||| D010051	Breast Neoplasms ||| Melanoma ||| Neuroblastoma ||| Ovarian Neoplasms
	CHEMBL429405	D007022	SARCOLYSIN	Hypotension	0	Never tested	0.00117981	D001943 ||| D008545 ||| D010051	Breast Neoplasms ||| Melanoma ||| Ovarian Neoplasms
	CHEMBL429405	D012852	SARCOLYSIN	Sinusitis	0	Never tested	0.01102	D001943 ||| D008545 ||| D009447 ||| D010051	Breast Neoplasms ||| Melanoma ||| Neuroblastoma ||| Ovarian Neoplasms
	CHEMBL429405	D010996	SARCOLYSIN	Pleural Effusion	0	Never tested	0.0291976	D001943 ||| D008545 ||| D010051	Breast Neoplasms ||| Melanoma ||| Ovarian Neoplasms
	CHEMBL429405	D011030	SARCOLYSIN	Pneumothorax	0	Never tested	0.0452907	D001943 ||| D008545 ||| D009447 ||| D010051	Breast Neoplasms ||| Melanoma ||| Neuroblastoma ||| Ovarian Neoplasms
	CHEMBL429405	D014060	SARCOLYSIN	Tongue Diseases	0	Status unknown	0.0192927	D001943 ||| D008545 ||| D010051	Breast Neoplasms ||| Melanoma ||| Ovarian Neoplasms
	CHEMBL429405	D004941	SARCOLYSIN	Esophagitis	0	Never tested	0.00815942	D001943 ||| D008545 ||| D010051	Breast Neoplasms ||| Melanoma ||| Ovarian Neoplasms
	CHEMBL429405	D013276	SARCOLYSIN	Stomach Ulcer	0	Never tested	0.00225067	D001943 ||| D008545 ||| D009447 ||| D010051	Breast Neoplasms ||| Melanoma ||| Neuroblastoma ||| Ovarian Neoplasms
	CHEMBL429405	D004415	SARCOLYSIN	Dyspepsia	0	Never tested	0.00340669	D001943 ||| D008545 ||| D010051	Breast Neoplasms ||| Melanoma ||| Ovarian Neoplasms
	CHEMBL429405	D002769	SARCOLYSIN	Cholelithiasis	0	Never tested	0.0227069	D001943 ||| D008545 ||| D009447 ||| D010051	Breast Neoplasms ||| Melanoma ||| Neuroblastoma ||| Ovarian Neoplasms
	CHEMBL429405	D002764	SARCOLYSIN	Cholecystitis	0	Never tested	0.0156756	D001943 ||| D008545 ||| D009447 ||| D010051	Breast Neoplasms ||| Melanoma ||| Neuroblastoma ||| Ovarian Neoplasms
	CHEMBL429405	D010195	SARCOLYSIN	Pancreatitis	0	Never tested	0.0179542	D001943 ||| D008545 ||| D009447 ||| D010051	Breast Neoplasms ||| Melanoma ||| Neuroblastoma ||| Ovarian Neoplasms
	CHEMBL429405	D008286	SARCOLYSIN	Malabsorption Syndromes	0	Never tested	0.0109341	D001943 ||| D008545 ||| D010051	Breast Neoplasms ||| Melanoma ||| Ovarian Neoplasms
	CHEMBL429405	D002481	SARCOLYSIN	Cellulitis	0	Never tested	0.010155	D001943 ||| D008545 ||| D010051	Breast Neoplasms ||| Melanoma ||| Ovarian Neoplasms
	CHEMBL429405	D011537	SARCOLYSIN	Pruritus	0	Never tested	0.00938279	D001943 ||| D008545 ||| D010051	Breast Neoplasms ||| Melanoma ||| Ovarian Neoplasms
	CHEMBL429405	D008010	SARCOLYSIN	Lichen Planus	0	Never tested	0.0290574	D001943 ||| D008545 ||| D009447 ||| D010051	Breast Neoplasms ||| Melanoma ||| Neuroblastoma ||| Ovarian Neoplasms
	CHEMBL429405	D017492	SARCOLYSIN	Keratosis, Seborrheic	0	Never tested	0.0806812	D001943 ||| D008545 ||| D009447 ||| D010051	Breast Neoplasms ||| Melanoma ||| Neuroblastoma ||| Ovarian Neoplasms
	CHEMBL429405	D011704	SARCOLYSIN	Pyelonephritis	0	Never tested	0.0109002	D001943 ||| D008545 ||| D010051	Breast Neoplasms ||| Melanoma ||| Ovarian Neoplasms
	CHEMBL429405	D058186	SARCOLYSIN	Acute Kidney Injury	0	Never tested	0.00377568	D001943 ||| D008545 ||| D010051	Breast Neoplasms ||| Melanoma ||| Ovarian Neoplasms
	CHEMBL429405	D007676	SARCOLYSIN	Kidney Failure, Chronic	0	Never tested	0.00852009	D001943 ||| D008545 ||| D009447 ||| D010051	Breast Neoplasms ||| Melanoma ||| Neuroblastoma ||| Ovarian Neoplasms
	CHEMBL429405	D003556	SARCOLYSIN	Cystitis	0	Never tested	0.0143236	D001943 ||| D008545 ||| D009447 ||| D010051	Breast Neoplasms ||| Melanoma ||| Neuroblastoma ||| Ovarian Neoplasms
	CHEMBL429405	D011470	SARCOLYSIN	Prostatic Hyperplasia	0	Never tested	0.0174106	D001943 ||| D008545 ||| D009447 ||| D010051	Breast Neoplasms ||| Melanoma ||| Neuroblastoma ||| Ovarian Neoplasms
	CHEMBL429405	D011472	SARCOLYSIN	Prostatitis	0	Never tested	0.0133449	D001943 ||| D008545 ||| D010051	Breast Neoplasms ||| Melanoma ||| Ovarian Neoplasms
	CHEMBL429405	D005348	SARCOLYSIN	Fibrocystic Breast Disease	0	Never tested	0.00654855	D001943 ||| D008545 ||| D010051	Breast Neoplasms ||| Melanoma ||| Ovarian Neoplasms
	CHEMBL429405	D006177	SARCOLYSIN	Gynecomastia	0	Never tested	0.074998	D001943 ||| D008545 ||| D009447 ||| D010051	Breast Neoplasms ||| Melanoma ||| Neuroblastoma ||| Ovarian Neoplasms
	CHEMBL429405	D004715	SARCOLYSIN	Endometriosis	0	Never tested	0.0226311	D001943 ||| D008545 ||| D009447 ||| D010051	Breast Neoplasms ||| Melanoma ||| Neuroblastoma ||| Ovarian Neoplasms
	CHEMBL429405	D003680	SARCOLYSIN	Deglutition Disorders	0	Never tested	0.0244684	D001943 ||| D008545 ||| D010051	Breast Neoplasms ||| Melanoma ||| Ovarian Neoplasms
	CHEMBL429405	D001201	SARCOLYSIN	Ascites	0	Never tested	0.0482021	D001943 ||| D008545 ||| D010051	Breast Neoplasms ||| Melanoma ||| Ovarian Neoplasms
	CHEMBL429405	D005076	SARCOLYSIN	Exanthema	0	Never tested	0.00328652	D001943 ||| D008545 ||| D010051	Breast Neoplasms ||| Melanoma ||| Ovarian Neoplasms
	CHEMBL429405	D014717	SARCOLYSIN	Vertigo	0	Never tested	0.00235251	D001943 ||| D008545 ||| D009447 ||| D010051	Breast Neoplasms ||| Melanoma ||| Neuroblastoma ||| Ovarian Neoplasms
	CHEMBL429405	D013575	SARCOLYSIN	Syncope	0	Never tested	0.0325675	D001943 ||| D008545 ||| D010051	Breast Neoplasms ||| Melanoma ||| Ovarian Neoplasms
	CHEMBL429405	D007766	SARCOLYSIN	Lacrimal Apparatus Diseases	0	Never tested	0.0161692	D001943 ||| D008545 ||| D010051	Breast Neoplasms ||| Melanoma ||| Ovarian Neoplasms
	CHEMBL429405	D006471	SARCOLYSIN	Gastrointestinal Hemorrhage	0	Never tested	0.014731	D001943 ||| D008545 ||| D010051	Breast Neoplasms ||| Melanoma ||| Ovarian Neoplasms
	CHEMBL429405	D010437	SARCOLYSIN	Peptic Ulcer	0	Never tested	0.0363502	D001943 ||| D008545 ||| D009447 ||| D010051	Breast Neoplasms ||| Melanoma ||| Neuroblastoma ||| Ovarian Neoplasms
	CHEMBL429405	D005921	SARCOLYSIN	Glomerulonephritis	0	Never tested	0.00774235	D001943 ||| D008545 ||| D009447 ||| D010051	Breast Neoplasms ||| Melanoma ||| Neuroblastoma ||| Ovarian Neoplasms
	CHEMBL429405	D006333	SARCOLYSIN	Heart Failure	0	Never tested	0.00366855	D001943 ||| D008545 ||| D009447 ||| D010051	Breast Neoplasms ||| Melanoma ||| Neuroblastoma ||| Ovarian Neoplasms
	CHEMBL429405	D006547	SARCOLYSIN	Hernia	0	Never tested	0.011334	D001943 ||| D008545 ||| D009447 ||| D010051	Breast Neoplasms ||| Melanoma ||| Neuroblastoma ||| Ovarian Neoplasms
	CHEMBL429405	D006689	SARCOLYSIN	Hodgkin Disease	0	Never tested	0.00267155	D001943 ||| D008545 ||| D009447 ||| D010051	Breast Neoplasms ||| Melanoma ||| Neuroblastoma ||| Ovarian Neoplasms
	CHEMBL429405	D008113	SARCOLYSIN	Liver Neoplasms	0	Never tested	0.00832553	D001943 ||| D008545 ||| D009447 ||| D010051	Breast Neoplasms ||| Melanoma ||| Neuroblastoma ||| Ovarian Neoplasms
	CHEMBL429405	D010051	SARCOLYSIN	Ovarian Neoplasms	1	Approved	0.0133928	D001943 ||| D008545 ||| D009447	Breast Neoplasms ||| Melanoma ||| Neuroblastoma
	CHEMBL429405	D011471	SARCOLYSIN	Prostatic Neoplasms	0	Never tested	0.059128	D001943 ||| D008545 ||| D009447 ||| D010051	Breast Neoplasms ||| Melanoma ||| Neuroblastoma ||| Ovarian Neoplasms
	CHEMBL429405	D000647	SARCOLYSIN	Amnesia	0	Never tested	0.00561249	D001943 ||| D008545 ||| D009447 ||| D010051	Breast Neoplasms ||| Melanoma ||| Neuroblastoma ||| Ovarian Neoplasms
	CHEMBL429405	D007951	SARCOLYSIN	Leukemia, Myeloid	0	Never tested	0.0152955	D001943 ||| D008545 ||| D010051	Breast Neoplasms ||| Melanoma ||| Ovarian Neoplasms
	CHEMBL429405	D000152	SARCOLYSIN	Acne Vulgaris	0	Never tested	0.00351976	D001943 ||| D008545 ||| D009447 ||| D010051	Breast Neoplasms ||| Melanoma ||| Neuroblastoma ||| Ovarian Neoplasms
	CHEMBL429405	D000740	SARCOLYSIN	Anemia	0	Never tested	0.0108633	D001943 ||| D008545 ||| D009447 ||| D010051	Breast Neoplasms ||| Melanoma ||| Neuroblastoma ||| Ovarian Neoplasms
	CHEMBL429405	D001064	SARCOLYSIN	Appendicitis	0	Never tested	0.0283971	D001943 ||| D008545 ||| D009447 ||| D010051	Breast Neoplasms ||| Melanoma ||| Neuroblastoma ||| Ovarian Neoplasms
	CHEMBL429405	D003248	SARCOLYSIN	Constipation	0	Never tested	0.00416023	D001943 ||| D008545 ||| D009447 ||| D010051	Breast Neoplasms ||| Melanoma ||| Neuroblastoma ||| Ovarian Neoplasms
	CHEMBL429405	D015352	SARCOLYSIN	Dry Eye Syndromes	0	Never tested	0.00672672	D001943 ||| D008545 ||| D009447 ||| D010051	Breast Neoplasms ||| Melanoma ||| Neuroblastoma ||| Ovarian Neoplasms
	CHEMBL429405	D004381	SARCOLYSIN	Duodenal Ulcer	0	Never tested	0.00155743	D001943 ||| D008545 ||| D009447 ||| D010051	Breast Neoplasms ||| Melanoma ||| Neuroblastoma ||| Ovarian Neoplasms
	CHEMBL429405	D015837	SARCOLYSIN	Vestibular Diseases	0	Never tested	0.00440081	D001943 ||| D008545 ||| D010051	Breast Neoplasms ||| Melanoma ||| Ovarian Neoplasms
	CHEMBL429405	D005705	SARCOLYSIN	Gallbladder Diseases	0	Never tested	0.00523768	D001943 ||| D008545 ||| D009447 ||| D010051	Breast Neoplasms ||| Melanoma ||| Neuroblastoma ||| Ovarian Neoplasms
	CHEMBL429405	D006073	SARCOLYSIN	Gout	0	Never tested	0.00793439	D001943 ||| D008545 ||| D009447 ||| D010051	Breast Neoplasms ||| Melanoma ||| Neuroblastoma ||| Ovarian Neoplasms
	CHEMBL429405	D001145	SARCOLYSIN	Arrhythmias, Cardiac	0	Never tested	0.0469602	D001943 ||| D008545 ||| D009447 ||| D010051	Breast Neoplasms ||| Melanoma ||| Neuroblastoma ||| Ovarian Neoplasms
	CHEMBL429405	D043183	SARCOLYSIN	Irritable Bowel Syndrome	0	Never tested	0.034851	D001943 ||| D008545 ||| D009447 ||| D010051	Breast Neoplasms ||| Melanoma ||| Neuroblastoma ||| Ovarian Neoplasms
	CHEMBL429405	D001851	SARCOLYSIN	Bone Diseases, Metabolic	0	Never tested	0.00624832	D001943 ||| D008545 ||| D010051	Breast Neoplasms ||| Melanoma ||| Ovarian Neoplasms
	CHEMBL429405	D010024	SARCOLYSIN	Osteoporosis	0	Never tested	0.00676151	D001943 ||| D008545 ||| D009447 ||| D010051	Breast Neoplasms ||| Melanoma ||| Neuroblastoma ||| Ovarian Neoplasms
	CHEMBL429405	D009443	SARCOLYSIN	Neuritis	0	Never tested	0.00585636	D001943 ||| D008545 ||| D010051	Breast Neoplasms ||| Melanoma ||| Ovarian Neoplasms
	CHEMBL429405	D010538	SARCOLYSIN	Peritonitis	0	Never tested	0.0160082	D001943 ||| D008545 ||| D009447 ||| D010051	Breast Neoplasms ||| Melanoma ||| Neuroblastoma ||| Ovarian Neoplasms
	CHEMBL429405	D010998	SARCOLYSIN	Pleurisy	0	Never tested	0.00331016	D001943 ||| D008545 ||| D010051	Breast Neoplasms ||| Melanoma ||| Ovarian Neoplasms
	CHEMBL429405	D011565	SARCOLYSIN	Psoriasis	0	Never tested	0.00978199	D001943 ||| D008545 ||| D009447 ||| D010051	Breast Neoplasms ||| Melanoma ||| Neuroblastoma ||| Ovarian Neoplasms
	CHEMBL429405	D012163	SARCOLYSIN	Retinal Detachment	0	Never tested	0.000764379	D001943 ||| D008545 ||| D009447 ||| D010051	Breast Neoplasms ||| Melanoma ||| Neuroblastoma ||| Ovarian Neoplasms
	CHEMBL429405	D012393	SARCOLYSIN	Rosacea	0	Never tested	0.0594467	D001943 ||| D008545 ||| D009447 ||| D010051	Breast Neoplasms ||| Melanoma ||| Neuroblastoma ||| Ovarian Neoplasms
	CHEMBL429405	D006042	SARCOLYSIN	Goiter	0	Never tested	0.0134361	D001943 ||| D008545 ||| D009447 ||| D010051	Breast Neoplasms ||| Melanoma ||| Neuroblastoma ||| Ovarian Neoplasms
	CHEMBL429405	D002546	SARCOLYSIN	Ischemic Attack, Transient	0	Never tested	0.00171244	D001943 ||| D008545 ||| D010051	Breast Neoplasms ||| Melanoma ||| Ovarian Neoplasms
	CHEMBL429405	D000083242	SARCOLYSIN	Ischemic Stroke	0	Never tested	0.00818489	D001943 ||| D008545 ||| D009447 ||| D010051	Breast Neoplasms ||| Melanoma ||| Neuroblastoma ||| Ovarian Neoplasms
	CHEMBL429405	D012891	SARCOLYSIN	Sleep Apnea Syndromes	0	Never tested	0.0426806	D001943 ||| D008545 ||| D009447 ||| D010051	Breast Neoplasms ||| Melanoma ||| Neuroblastoma ||| Ovarian Neoplasms
	CHEMBL429405	D013921	SARCOLYSIN	Thrombocytopenia	0	Never tested	0.00889029	D001943 ||| D008545 ||| D010051	Breast Neoplasms ||| Melanoma ||| Ovarian Neoplasms
	CHEMBL429405	D015179	SARCOLYSIN	Colorectal Neoplasms	0	Never tested	0.0134416	D001943 ||| D008545 ||| D009447 ||| D010051	Breast Neoplasms ||| Melanoma ||| Neuroblastoma ||| Ovarian Neoplasms
	CHEMBL429405	D006627	SARCOLYSIN	Hirschsprung Disease	0	Never tested	0.00557029	D001943 ||| D008545 ||| D009447 ||| D010051	Breast Neoplasms ||| Melanoma ||| Neuroblastoma ||| Ovarian Neoplasms
	CHEMBL429405	D013964	SARCOLYSIN	Thyroid Neoplasms	0	Never tested	0.00766307	D001943 ||| D008545 ||| D009447 ||| D010051	Breast Neoplasms ||| Melanoma ||| Neuroblastoma ||| Ovarian Neoplasms
	CHEMBL429405	D010001	SARCOLYSIN	Osteitis Deformans	0	Never tested	0.00574221	D001943 ||| D008545 ||| D009447 ||| D010051	Breast Neoplasms ||| Melanoma ||| Neuroblastoma ||| Ovarian Neoplasms
	CHEMBL429405	D007018	SARCOLYSIN	Hypopituitarism	0	Never tested	0.0115481	D001943 ||| D008545 ||| D009447 ||| D010051	Breast Neoplasms ||| Melanoma ||| Neuroblastoma ||| Ovarian Neoplasms
	CHEMBL429405	D020246	SARCOLYSIN	Venous Thrombosis	0	Never tested	0.0529161	D001943 ||| D008545 ||| D009447 ||| D010051	Breast Neoplasms ||| Melanoma ||| Neuroblastoma ||| Ovarian Neoplasms
	CHEMBL429405	D000075224	SARCOLYSIN	Cardiac Conduction System Disease	0	Never tested	0.00421168	D001943 ||| D008545 ||| D010051	Breast Neoplasms ||| Melanoma ||| Ovarian Neoplasms
	CHEMBL429405	D003731	SARCOLYSIN	Dental Caries	0	Never tested	0.00731876	D001943 ||| D008545 ||| D009447 ||| D010051	Breast Neoplasms ||| Melanoma ||| Neuroblastoma ||| Ovarian Neoplasms
	CHEMBL429405	D005242	SARCOLYSIN	Fecal Incontinence	0	Never tested	0.000365737	D001943 ||| D008545 ||| D010051	Breast Neoplasms ||| Melanoma ||| Ovarian Neoplasms
	CHEMBL429405	D016055	SARCOLYSIN	Urinary Retention	0	Never tested	0.0536463	D001943 ||| D008545 ||| D010051	Breast Neoplasms ||| Melanoma ||| Ovarian Neoplasms
	CHEMBL429405	D011141	SARCOLYSIN	Polyuria	0	Never tested	0.0108322	D001943 ||| D008545 ||| D010051	Breast Neoplasms ||| Melanoma ||| Ovarian Neoplasms
	CHEMBL429405	D007762	SARCOLYSIN	Labyrinthitis	0	Never tested	0.0091781	D001943 ||| D008545 ||| D010051	Breast Neoplasms ||| Melanoma ||| Ovarian Neoplasms
	CHEMBL429405	D012878	SARCOLYSIN	Skin Neoplasms	0	Never tested	0.204891	D001943 ||| D008545 ||| D010051	Breast Neoplasms ||| Melanoma ||| Ovarian Neoplasms
	CHEMBL429405	D009260	SARCOLYSIN	Nail Diseases	0	Never tested	0.00567065	D001943 ||| D008545 ||| D010051	Breast Neoplasms ||| Melanoma ||| Ovarian Neoplasms
	CHEMBL429405	D016491	SARCOLYSIN	Peripheral Vascular Diseases	0	Never tested	0.0261392	D001943 ||| D008545 ||| D010051	Breast Neoplasms ||| Melanoma ||| Ovarian Neoplasms
	CHEMBL429405	D011111	SARCOLYSIN	Polymyalgia Rheumatica	0	Never tested	0.025633	D001943 ||| D008545 ||| D010051	Breast Neoplasms ||| Melanoma ||| Ovarian Neoplasms
	CHEMBL429405	D013118	SARCOLYSIN	Spinal Cord Diseases	0	Never tested	0.00333547	D001943 ||| D008545 ||| D009447 ||| D010051	Breast Neoplasms ||| Melanoma ||| Neuroblastoma ||| Ovarian Neoplasms
	CHEMBL429405	D014581	SARCOLYSIN	Urticaria	0	Never tested	0.0147572	D001943 ||| D008545 ||| D009447 ||| D010051	Breast Neoplasms ||| Melanoma ||| Neuroblastoma ||| Ovarian Neoplasms
	CHEMBL429405	D014648	SARCOLYSIN	Varicose Veins	0	Never tested	0.0490221	D001943 ||| D008545 ||| D009447 ||| D010051	Breast Neoplasms ||| Melanoma ||| Neuroblastoma ||| Ovarian Neoplasms
	CHEMBL429405	D010031	SARCOLYSIN	Otitis	0	Never tested	0.0027665	D001943 ||| D008545 ||| D009447 ||| D010051	Breast Neoplasms ||| Melanoma ||| Neuroblastoma ||| Ovarian Neoplasms
	CHEMBL429405	D019966	SARCOLYSIN	Substance-Related Disorders	0	Never tested	0.00734326	D001943 ||| D008545 ||| D010051	Breast Neoplasms ||| Melanoma ||| Ovarian Neoplasms
	CHEMBL429405	D015155	SARCOLYSIN	Esophageal Spasm, Diffuse	0	Never tested	0.00410592	D001943 ||| D008545 ||| D009447 ||| D010051	Breast Neoplasms ||| Melanoma ||| Neuroblastoma ||| Ovarian Neoplasms
	CHEMBL4297185	D001289	DAROLUTAMIDE	Attention Deficit Disorder with Hyperactivity	0	Never tested	0.0110154	D011471	Prostatic Neoplasms
	CHEMBL4297185	D001008	DAROLUTAMIDE	Anxiety Disorders	0	Never tested	0.00592355	D011471	Prostatic Neoplasms
	CHEMBL4297185	D013313	DAROLUTAMIDE	Stress Disorders, Post-Traumatic	0	Never tested	0.00482553	D011471	Prostatic Neoplasms
	CHEMBL4297185	D000856	DAROLUTAMIDE	Anorexia Nervosa	0	Never tested	0.00701449	D011471	Prostatic Neoplasms
	CHEMBL4297185	D015228	DAROLUTAMIDE	Hypertriglyceridemia	0	Never tested	0.00325112	D011471	Prostatic Neoplasms
	CHEMBL4297185	D003324	DAROLUTAMIDE	Coronary Artery Disease	0	Never tested	0.0173152	D011471	Prostatic Neoplasms
	CHEMBL4297185	D009765	DAROLUTAMIDE	Obesity	0	Never tested	0.00302833	D011471	Prostatic Neoplasms
	CHEMBL4297185	D010300	DAROLUTAMIDE	Parkinson Disease	0	Never tested	0.00577128	D011471	Prostatic Neoplasms
	CHEMBL4297185	D013771	DAROLUTAMIDE	Tetralogy of Fallot	0	Never tested	0.00440709	D011471	Prostatic Neoplasms
	CHEMBL4297185	D001172	DAROLUTAMIDE	Arthritis, Rheumatoid	0	Never tested	0.0128173	D011471	Prostatic Neoplasms
	CHEMBL4297185	D003424	DAROLUTAMIDE	Crohn Disease	0	Never tested	0.0324117	D011471	Prostatic Neoplasms
	CHEMBL4297185	D003093	DAROLUTAMIDE	Colitis, Ulcerative	0	Never tested	0.00950397	D011471	Prostatic Neoplasms
	CHEMBL4297185	D015212	DAROLUTAMIDE	Inflammatory Bowel Diseases	0	Never tested	0.0108537	D011471	Prostatic Neoplasms
	CHEMBL4297185	D002761	DAROLUTAMIDE	Cholangitis	0	Never tested	0.00874675	D011471	Prostatic Neoplasms
	CHEMBL4297185	D017098	DAROLUTAMIDE	IgA Deficiency	0	Status unknown	0.022632	D011471	Prostatic Neoplasms
	CHEMBL4297185	D008268	DAROLUTAMIDE	Macular Degeneration	0	Never tested	0.00958821	D011471	Prostatic Neoplasms
	CHEMBL4297185	D034381	DAROLUTAMIDE	Hearing Loss	0	Never tested	0.00110884	D011471	Prostatic Neoplasms
	CHEMBL4297185	D000505	DAROLUTAMIDE	Alopecia	0	Never tested	0.034916	D011471	Prostatic Neoplasms
	CHEMBL4297185	D019226	DAROLUTAMIDE	Oral Ulcer	0	Never tested	0.00753504	D011471	Prostatic Neoplasms
	CHEMBL4297185	D000787	DAROLUTAMIDE	Angina Pectoris	0	Never tested	0.0216321	D011471	Prostatic Neoplasms
	CHEMBL4297185	D065631	DAROLUTAMIDE	Rhinitis, Allergic	0	Never tested	0.00151091	D011471	Prostatic Neoplasms
	CHEMBL4297185	D001249	DAROLUTAMIDE	Asthma	0	Never tested	0.00445793	D011471	Prostatic Neoplasms
	CHEMBL4297185	D005764	DAROLUTAMIDE	Gastroesophageal Reflux	0	Never tested	0.0163451	D011471	Prostatic Neoplasms
	CHEMBL4297185	D007037	DAROLUTAMIDE	Hypothyroidism	0	Never tested	0.0217464	D011471	Prostatic Neoplasms
	CHEMBL4297185	D008881	DAROLUTAMIDE	Migraine Disorders	0	Never tested	0.0143612	D011471	Prostatic Neoplasms
	CHEMBL4297185	D004485	DAROLUTAMIDE	Eczema	0	Never tested	0.0010851	D011471	Prostatic Neoplasms
	CHEMBL4297185	D006937	DAROLUTAMIDE	Hypercholesterolemia	0	Never tested	0.00483013	D011471	Prostatic Neoplasms
	CHEMBL4297185	D012626	DAROLUTAMIDE	Sebaceous Gland Neoplasms	0	Status unknown	0.0161177	D011471	Prostatic Neoplasms
	CHEMBL4297185	D001943	DAROLUTAMIDE	Breast Neoplasms	0	Phase II	0.0523337	D011471	Prostatic Neoplasms
	CHEMBL4297185	D002280	DAROLUTAMIDE	Carcinoma, Basal Cell	0	Never tested	0.0343141	D011471	Prostatic Neoplasms
	CHEMBL4297185	D000230	DAROLUTAMIDE	Adenocarcinoma	0	Never tested	0.0398497	D011471	Prostatic Neoplasms
	CHEMBL4297185	D002386	DAROLUTAMIDE	Cataract	0	Never tested	0.0257151	D011471	Prostatic Neoplasms
	CHEMBL4297185	D006552	DAROLUTAMIDE	Hernia, Inguinal	0	Never tested	0.00307431	D011471	Prostatic Neoplasms
	CHEMBL4297185	D012005	DAROLUTAMIDE	Rectal Prolapse	0	Status unknown	0.0153653	D011471	Prostatic Neoplasms
	CHEMBL4297185	D014029	DAROLUTAMIDE	Tobacco Use Disorder	0	Never tested	0.0206238	D011471	Prostatic Neoplasms
	CHEMBL4297185	D009203	DAROLUTAMIDE	Myocardial Infarction	0	Never tested	0.00309801	D011471	Prostatic Neoplasms
	CHEMBL4297185	D005756	DAROLUTAMIDE	Gastritis	0	Never tested	0.0201622	D011471	Prostatic Neoplasms
	CHEMBL4297185	D006548	DAROLUTAMIDE	Hernia, Diaphragmatic	0	Never tested	0.0126879	D011471	Prostatic Neoplasms
	CHEMBL4297185	D000076385	DAROLUTAMIDE	Diverticular Diseases	0	Never tested	0.0081872	D011471	Prostatic Neoplasms
	CHEMBL4297185	D007319	DAROLUTAMIDE	Sleep Initiation and Maintenance Disorders	0	Never tested	0.0104747	D011471	Prostatic Neoplasms
	CHEMBL4297185	D009290	DAROLUTAMIDE	Narcolepsy	0	Never tested	0.0304905	D011471	Prostatic Neoplasms
	CHEMBL4297185	D003922	DAROLUTAMIDE	Diabetes Mellitus, Type 1	0	Never tested	0.0135768	D011471	Prostatic Neoplasms
	CHEMBL4297185	D002446	DAROLUTAMIDE	Celiac Disease	0	Never tested	0.00857572	D011471	Prostatic Neoplasms
	CHEMBL4297185	D008105	DAROLUTAMIDE	Liver Cirrhosis, Biliary	0	Never tested	0.00245914	D011471	Prostatic Neoplasms
	CHEMBL4297185	D014820	DAROLUTAMIDE	Vitiligo	0	Never tested	0.00874217	D011471	Prostatic Neoplasms
	CHEMBL4297185	D009798	DAROLUTAMIDE	Ocular Hypertension	0	Never tested	0.00231675	D011471	Prostatic Neoplasms
	CHEMBL4297185	D009447	DAROLUTAMIDE	Neuroblastoma	0	Never tested	0.0116986	D011471	Prostatic Neoplasms
	CHEMBL4297185	D012559	DAROLUTAMIDE	Schizophrenia	0	Never tested	0.00577257	D011471	Prostatic Neoplasms
	CHEMBL4297185	D000690	DAROLUTAMIDE	Amyotrophic Lateral Sclerosis	0	Never tested	0.0308803	D011471	Prostatic Neoplasms
	CHEMBL4297185	D008180	DAROLUTAMIDE	Lupus Erythematosus, Systemic	0	Never tested	0.0381899	D011471	Prostatic Neoplasms
	CHEMBL4297185	D000437	DAROLUTAMIDE	Alcoholism	0	Never tested	0.0347598	D011471	Prostatic Neoplasms
	CHEMBL4297185	D000067877	DAROLUTAMIDE	Autism Spectrum Disorder	0	Never tested	0.00143215	D011471	Prostatic Neoplasms
	CHEMBL4297185	D001714	DAROLUTAMIDE	Bipolar Disorder	0	Never tested	0.00125165	D011471	Prostatic Neoplasms
	CHEMBL4297185	D009771	DAROLUTAMIDE	Obsessive-Compulsive Disorder	0	Never tested	0.0458212	D011471	Prostatic Neoplasms
	CHEMBL4297185	D003924	DAROLUTAMIDE	Diabetes Mellitus, Type 2	0	Never tested	0.0326658	D011471	Prostatic Neoplasms
	CHEMBL4297185	D000544	DAROLUTAMIDE	Alzheimer Disease	0	Never tested	0.0162085	D011471	Prostatic Neoplasms
	CHEMBL4297185	D004827	DAROLUTAMIDE	Epilepsy	0	Never tested	0.018687	D011471	Prostatic Neoplasms
	CHEMBL4297185	D005901	DAROLUTAMIDE	Glaucoma	0	Never tested	0.00480539	D011471	Prostatic Neoplasms
	CHEMBL4297185	D051436	DAROLUTAMIDE	Renal Insufficiency, Chronic	0	Never tested	0.0102166	D011471	Prostatic Neoplasms
	CHEMBL4297185	D013167	DAROLUTAMIDE	Spondylitis, Ankylosing	0	Never tested	0.0209913	D011471	Prostatic Neoplasms
	CHEMBL4297185	D003863	DAROLUTAMIDE	Depression	0	Never tested	0.00904196	D011471	Prostatic Neoplasms
	CHEMBL4297185	D010003	DAROLUTAMIDE	Osteoarthritis	0	Never tested	0.00952793	D011471	Prostatic Neoplasms
	CHEMBL4297185	D000419	DAROLUTAMIDE	Albuminuria	0	Never tested	0.0151126	D011471	Prostatic Neoplasms
	CHEMBL4297185	D001281	DAROLUTAMIDE	Atrial Fibrillation	0	Never tested	0.0302357	D011471	Prostatic Neoplasms
	CHEMBL4297185	D006973	DAROLUTAMIDE	Hypertension	0	Never tested	0.0463953	D011471	Prostatic Neoplasms
	CHEMBL4297185	D006327	DAROLUTAMIDE	Heart Block	0	Never tested	0.0039051	D011471	Prostatic Neoplasms
	CHEMBL4297185	D055623	DAROLUTAMIDE	Keratosis, Actinic	0	Never tested	0.0355713	D011471	Prostatic Neoplasms
	CHEMBL4297185	D001991	DAROLUTAMIDE	Bronchitis	0	Never tested	0.00177504	D011471	Prostatic Neoplasms
	CHEMBL4297185	D008175	DAROLUTAMIDE	Lung Neoplasms	0	Never tested	0.00945977	D011471	Prostatic Neoplasms
	CHEMBL4297185	D008545	DAROLUTAMIDE	Melanoma	0	Never tested	0.0462067	D011471	Prostatic Neoplasms
	CHEMBL4297185	D008228	DAROLUTAMIDE	Lymphoma, Non-Hodgkin	0	Never tested	0.00301817	D011471	Prostatic Neoplasms
	CHEMBL4297185	D002294	DAROLUTAMIDE	Carcinoma, Squamous Cell	0	Never tested	0.0130093	D011471	Prostatic Neoplasms
	CHEMBL4297185	D002349	DAROLUTAMIDE	Carpal Tunnel Syndrome	0	Never tested	0.00424539	D011471	Prostatic Neoplasms
	CHEMBL4297185	D016883	DAROLUTAMIDE	Diabetic Ketoacidosis	0	Never tested	0.00263341	D011471	Prostatic Neoplasms
	CHEMBL4297185	D001749	DAROLUTAMIDE	Urinary Bladder Neoplasms	0	Never tested	0.0452461	D011471	Prostatic Neoplasms
	CHEMBL4297185	D007889	DAROLUTAMIDE	Leiomyoma	0	Never tested	0.037125	D011471	Prostatic Neoplasms
	CHEMBL4297185	D018798	DAROLUTAMIDE	Anemia, Iron-Deficiency	0	Never tested	0.0615832	D011471	Prostatic Neoplasms
	CHEMBL4297185	D000380	DAROLUTAMIDE	Agranulocytosis	0	Never tested	0.0123894	D011471	Prostatic Neoplasms
	CHEMBL4297185	D012893	DAROLUTAMIDE	Sleep Wake Disorders	0	Never tested	0.010842	D011471	Prostatic Neoplasms
	CHEMBL4297185	D006429	DAROLUTAMIDE	Hemiplegia	0	Never tested	0.0074875	D011471	Prostatic Neoplasms
	CHEMBL4297185	D011655	DAROLUTAMIDE	Pulmonary Embolism	0	Never tested	0.0107771	D011471	Prostatic Neoplasms
	CHEMBL4297185	D009202	DAROLUTAMIDE	Cardiomyopathies	0	Never tested	0.00534711	D011471	Prostatic Neoplasms
	CHEMBL4297185	D013345	DAROLUTAMIDE	Subarachnoid Hemorrhage	0	Never tested	0.0102731	D011471	Prostatic Neoplasms
	CHEMBL4297185	D002543	DAROLUTAMIDE	Cerebral Hemorrhage	0	Never tested	0.00633565	D011471	Prostatic Neoplasms
	CHEMBL4297185	D002544	DAROLUTAMIDE	Cerebral Infarction	0	Never tested	0.0219483	D011471	Prostatic Neoplasms
	CHEMBL4297185	D050197	DAROLUTAMIDE	Arteriosclerosis	0	Never tested	0.0142539	D011471	Prostatic Neoplasms
	CHEMBL4297185	D010689	DAROLUTAMIDE	Phlebitis	0	Never tested	0.00139207	D011471	Prostatic Neoplasms
	CHEMBL4297185	D006484	DAROLUTAMIDE	Hemorrhoids	0	Never tested	0.0317657	D011471	Prostatic Neoplasms
	CHEMBL4297185	D007022	DAROLUTAMIDE	Hypotension	0	Never tested	0.00504379	D011471	Prostatic Neoplasms
	CHEMBL4297185	D012852	DAROLUTAMIDE	Sinusitis	0	Never tested	0.00557018	D011471	Prostatic Neoplasms
	CHEMBL4297185	D010996	DAROLUTAMIDE	Pleural Effusion	0	Never tested	0.0062807	D011471	Prostatic Neoplasms
	CHEMBL4297185	D011030	DAROLUTAMIDE	Pneumothorax	0	Never tested	0.00802916	D011471	Prostatic Neoplasms
	CHEMBL4297185	D014060	DAROLUTAMIDE	Tongue Diseases	0	Status unknown	0.00388028	D011471	Prostatic Neoplasms
	CHEMBL4297185	D004941	DAROLUTAMIDE	Esophagitis	0	Never tested	0.0101956	D011471	Prostatic Neoplasms
	CHEMBL4297185	D013276	DAROLUTAMIDE	Stomach Ulcer	0	Never tested	0.0265123	D011471	Prostatic Neoplasms
	CHEMBL4297185	D004415	DAROLUTAMIDE	Dyspepsia	0	Never tested	0.016023	D011471	Prostatic Neoplasms
	CHEMBL4297185	D002769	DAROLUTAMIDE	Cholelithiasis	0	Never tested	0.00705951	D011471	Prostatic Neoplasms
	CHEMBL4297185	D002764	DAROLUTAMIDE	Cholecystitis	0	Never tested	0.00831345	D011471	Prostatic Neoplasms
	CHEMBL4297185	D010195	DAROLUTAMIDE	Pancreatitis	0	Never tested	0.00588335	D011471	Prostatic Neoplasms
	CHEMBL4297185	D008286	DAROLUTAMIDE	Malabsorption Syndromes	0	Never tested	0.0186579	D011471	Prostatic Neoplasms
	CHEMBL4297185	D002481	DAROLUTAMIDE	Cellulitis	0	Never tested	0.00713495	D011471	Prostatic Neoplasms
	CHEMBL4297185	D011537	DAROLUTAMIDE	Pruritus	0	Never tested	0.00219391	D011471	Prostatic Neoplasms
	CHEMBL4297185	D008010	DAROLUTAMIDE	Lichen Planus	0	Never tested	0.00380577	D011471	Prostatic Neoplasms
	CHEMBL4297185	D017492	DAROLUTAMIDE	Keratosis, Seborrheic	0	Never tested	0.041293	D011471	Prostatic Neoplasms
	CHEMBL4297185	D011704	DAROLUTAMIDE	Pyelonephritis	0	Never tested	0.0149531	D011471	Prostatic Neoplasms
	CHEMBL4297185	D058186	DAROLUTAMIDE	Acute Kidney Injury	0	Never tested	0.0031462	D011471	Prostatic Neoplasms
	CHEMBL4297185	D007676	DAROLUTAMIDE	Kidney Failure, Chronic	0	Never tested	0.0111222	D011471	Prostatic Neoplasms
	CHEMBL4297185	D003556	DAROLUTAMIDE	Cystitis	0	Never tested	0.00879014	D011471	Prostatic Neoplasms
	CHEMBL4297185	D011470	DAROLUTAMIDE	Prostatic Hyperplasia	0	Never tested	0.117395	D011471	Prostatic Neoplasms
	CHEMBL4297185	D011472	DAROLUTAMIDE	Prostatitis	0	Never tested	0.025693	D011471	Prostatic Neoplasms
	CHEMBL4297185	D005348	DAROLUTAMIDE	Fibrocystic Breast Disease	0	Never tested	0.00850833	D011471	Prostatic Neoplasms
	CHEMBL4297185	D006177	DAROLUTAMIDE	Gynecomastia	0	Never tested	0.00202538	D011471	Prostatic Neoplasms
	CHEMBL4297185	D004715	DAROLUTAMIDE	Endometriosis	0	Never tested	0.00103995	D011471	Prostatic Neoplasms
	CHEMBL4297185	D003680	DAROLUTAMIDE	Deglutition Disorders	0	Never tested	0.00909346	D011471	Prostatic Neoplasms
	CHEMBL4297185	D001201	DAROLUTAMIDE	Ascites	0	Never tested	0.000726902	D011471	Prostatic Neoplasms
	CHEMBL4297185	D005076	DAROLUTAMIDE	Exanthema	0	Never tested	0.00614767	D011471	Prostatic Neoplasms
	CHEMBL4297185	D014717	DAROLUTAMIDE	Vertigo	0	Never tested	0.0233408	D011471	Prostatic Neoplasms
	CHEMBL4297185	D013575	DAROLUTAMIDE	Syncope	0	Never tested	0.00328537	D011471	Prostatic Neoplasms
	CHEMBL4297185	D007766	DAROLUTAMIDE	Lacrimal Apparatus Diseases	0	Never tested	0.0112695	D011471	Prostatic Neoplasms
	CHEMBL4297185	D006471	DAROLUTAMIDE	Gastrointestinal Hemorrhage	0	Never tested	0.00714322	D011471	Prostatic Neoplasms
	CHEMBL4297185	D010437	DAROLUTAMIDE	Peptic Ulcer	0	Never tested	0.00325577	D011471	Prostatic Neoplasms
	CHEMBL4297185	D005921	DAROLUTAMIDE	Glomerulonephritis	0	Never tested	0.00502229	D011471	Prostatic Neoplasms
	CHEMBL4297185	D006333	DAROLUTAMIDE	Heart Failure	0	Never tested	0.032495	D011471	Prostatic Neoplasms
	CHEMBL4297185	D006547	DAROLUTAMIDE	Hernia	0	Never tested	0.00846424	D011471	Prostatic Neoplasms
	CHEMBL4297185	D006689	DAROLUTAMIDE	Hodgkin Disease	0	Never tested	0.00685027	D011471	Prostatic Neoplasms
	CHEMBL4297185	D008113	DAROLUTAMIDE	Liver Neoplasms	0	Never tested	0.0011219	D011471	Prostatic Neoplasms
	CHEMBL4297185	D010051	DAROLUTAMIDE	Ovarian Neoplasms	0	Never tested	0.0185292	D011471	Prostatic Neoplasms
	CHEMBL4297185	D000647	DAROLUTAMIDE	Amnesia	0	Never tested	0.00169598	D011471	Prostatic Neoplasms
	CHEMBL4297185	D007951	DAROLUTAMIDE	Leukemia, Myeloid	0	Never tested	0.00576242	D011471	Prostatic Neoplasms
	CHEMBL4297185	D000152	DAROLUTAMIDE	Acne Vulgaris	0	Never tested	0.00220539	D011471	Prostatic Neoplasms
	CHEMBL4297185	D000740	DAROLUTAMIDE	Anemia	0	Never tested	0.00982944	D011471	Prostatic Neoplasms
	CHEMBL4297185	D001064	DAROLUTAMIDE	Appendicitis	0	Never tested	0.000844569	D011471	Prostatic Neoplasms
	CHEMBL4297185	D003248	DAROLUTAMIDE	Constipation	0	Never tested	0.00427583	D011471	Prostatic Neoplasms
	CHEMBL4297185	D015352	DAROLUTAMIDE	Dry Eye Syndromes	0	Never tested	0.0311196	D011471	Prostatic Neoplasms
	CHEMBL4297185	D004381	DAROLUTAMIDE	Duodenal Ulcer	0	Never tested	0.00365271	D011471	Prostatic Neoplasms
	CHEMBL4297185	D015837	DAROLUTAMIDE	Vestibular Diseases	0	Never tested	0.0054941	D011471	Prostatic Neoplasms
	CHEMBL4297185	D005705	DAROLUTAMIDE	Gallbladder Diseases	0	Never tested	0.00569589	D011471	Prostatic Neoplasms
	CHEMBL4297185	D006073	DAROLUTAMIDE	Gout	0	Never tested	0.000638409	D011471	Prostatic Neoplasms
	CHEMBL4297185	D001145	DAROLUTAMIDE	Arrhythmias, Cardiac	0	Never tested	0.00501854	D011471	Prostatic Neoplasms
	CHEMBL4297185	D043183	DAROLUTAMIDE	Irritable Bowel Syndrome	0	Never tested	0.0062062	D011471	Prostatic Neoplasms
	CHEMBL4297185	D001851	DAROLUTAMIDE	Bone Diseases, Metabolic	0	Never tested	0.00649765	D011471	Prostatic Neoplasms
	CHEMBL4297185	D010024	DAROLUTAMIDE	Osteoporosis	0	Never tested	0.00899955	D011471	Prostatic Neoplasms
	CHEMBL4297185	D009443	DAROLUTAMIDE	Neuritis	0	Never tested	0.00386975	D011471	Prostatic Neoplasms
	CHEMBL4297185	D010538	DAROLUTAMIDE	Peritonitis	0	Never tested	0.00647123	D011471	Prostatic Neoplasms
	CHEMBL4297185	D010998	DAROLUTAMIDE	Pleurisy	0	Never tested	0.00125012	D011471	Prostatic Neoplasms
	CHEMBL4297185	D011565	DAROLUTAMIDE	Psoriasis	0	Never tested	0.00231026	D011471	Prostatic Neoplasms
	CHEMBL4297185	D012163	DAROLUTAMIDE	Retinal Detachment	0	Never tested	0.0117162	D011471	Prostatic Neoplasms
	CHEMBL4297185	D012393	DAROLUTAMIDE	Rosacea	0	Never tested	0.00180603	D011471	Prostatic Neoplasms
	CHEMBL4297185	D006042	DAROLUTAMIDE	Goiter	0	Never tested	0.00717344	D011471	Prostatic Neoplasms
	CHEMBL4297185	D002546	DAROLUTAMIDE	Ischemic Attack, Transient	0	Never tested	0.0421299	D011471	Prostatic Neoplasms
	CHEMBL4297185	D000083242	DAROLUTAMIDE	Ischemic Stroke	0	Never tested	0.0250276	D011471	Prostatic Neoplasms
	CHEMBL4297185	D012891	DAROLUTAMIDE	Sleep Apnea Syndromes	0	Never tested	0.00513331	D011471	Prostatic Neoplasms
	CHEMBL4297185	D013921	DAROLUTAMIDE	Thrombocytopenia	0	Never tested	0.0194355	D011471	Prostatic Neoplasms
	CHEMBL4297185	D015179	DAROLUTAMIDE	Colorectal Neoplasms	0	Never tested	0.0276689	D011471	Prostatic Neoplasms
	CHEMBL4297185	D006627	DAROLUTAMIDE	Hirschsprung Disease	0	Never tested	0.00104685	D011471	Prostatic Neoplasms
	CHEMBL4297185	D013964	DAROLUTAMIDE	Thyroid Neoplasms	0	Never tested	0.0121534	D011471	Prostatic Neoplasms
	CHEMBL4297185	D010001	DAROLUTAMIDE	Osteitis Deformans	0	Never tested	0.0124911	D011471	Prostatic Neoplasms
	CHEMBL4297185	D007018	DAROLUTAMIDE	Hypopituitarism	0	Never tested	0.0380132	D011471	Prostatic Neoplasms
	CHEMBL4297185	D020246	DAROLUTAMIDE	Venous Thrombosis	0	Never tested	0.0108252	D011471	Prostatic Neoplasms
	CHEMBL4297185	D000075224	DAROLUTAMIDE	Cardiac Conduction System Disease	0	Never tested	0.00528842	D011471	Prostatic Neoplasms
	CHEMBL4297185	D003731	DAROLUTAMIDE	Dental Caries	0	Never tested	0.00676709	D011471	Prostatic Neoplasms
	CHEMBL4297185	D005242	DAROLUTAMIDE	Fecal Incontinence	0	Never tested	0.0211187	D011471	Prostatic Neoplasms
	CHEMBL4297185	D016055	DAROLUTAMIDE	Urinary Retention	0	Never tested	0.0998237	D011471	Prostatic Neoplasms
	CHEMBL4297185	D011141	DAROLUTAMIDE	Polyuria	0	Never tested	0.00875061	D011471	Prostatic Neoplasms
	CHEMBL4297185	D007762	DAROLUTAMIDE	Labyrinthitis	0	Never tested	0.005058	D011471	Prostatic Neoplasms
	CHEMBL4297185	D012878	DAROLUTAMIDE	Skin Neoplasms	0	Never tested	0.0370323	D011471	Prostatic Neoplasms
	CHEMBL4297185	D009260	DAROLUTAMIDE	Nail Diseases	0	Never tested	0.00465955	D011471	Prostatic Neoplasms
	CHEMBL4297185	D016491	DAROLUTAMIDE	Peripheral Vascular Diseases	0	Never tested	0.0160963	D011471	Prostatic Neoplasms
	CHEMBL4297185	D011111	DAROLUTAMIDE	Polymyalgia Rheumatica	0	Never tested	0.0246785	D011471	Prostatic Neoplasms
	CHEMBL4297185	D013118	DAROLUTAMIDE	Spinal Cord Diseases	0	Never tested	0.000656352	D011471	Prostatic Neoplasms
	CHEMBL4297185	D014581	DAROLUTAMIDE	Urticaria	0	Never tested	0.00347981	D011471	Prostatic Neoplasms
	CHEMBL4297185	D014648	DAROLUTAMIDE	Varicose Veins	0	Never tested	0.0498543	D011471	Prostatic Neoplasms
	CHEMBL4297185	D010031	DAROLUTAMIDE	Otitis	0	Never tested	0.00855161	D011471	Prostatic Neoplasms
	CHEMBL4297185	D019966	DAROLUTAMIDE	Substance-Related Disorders	0	Never tested	0.0142556	D011471	Prostatic Neoplasms
	CHEMBL4297185	D015155	DAROLUTAMIDE	Esophageal Spasm, Diffuse	0	Never tested	0.01474	D011471	Prostatic Neoplasms
	CHEMBL4297588	D001008	ODEVIXIBAT	Anxiety Disorders	0	Never tested	0.010048	D011537	Pruritus
	CHEMBL4297588	D003324	ODEVIXIBAT	Coronary Artery Disease	0	Never tested	0.0281416	D011537	Pruritus
	CHEMBL4297588	D009765	ODEVIXIBAT	Obesity	0	Never tested	0.00499381	D011537	Pruritus
	CHEMBL4297588	D010300	ODEVIXIBAT	Parkinson Disease	0	Never tested	0.00147907	D011537	Pruritus
	CHEMBL4297588	D001172	ODEVIXIBAT	Arthritis, Rheumatoid	0	Never tested	0.0220304	D011537	Pruritus
	CHEMBL4297588	D015212	ODEVIXIBAT	Inflammatory Bowel Diseases	0	Never tested	0.00593892	D011537	Pruritus
	CHEMBL4297588	D008268	ODEVIXIBAT	Macular Degeneration	0	Never tested	0.0150739	D011537	Pruritus
	CHEMBL4297588	D000787	ODEVIXIBAT	Angina Pectoris	0	Never tested	0.00532559	D011537	Pruritus
	CHEMBL4297588	D065631	ODEVIXIBAT	Rhinitis, Allergic	0	Never tested	0.00982499	D011537	Pruritus
	CHEMBL4297588	D001249	ODEVIXIBAT	Asthma	0	Never tested	0.0530636	D011537	Pruritus
	CHEMBL4297588	D005764	ODEVIXIBAT	Gastroesophageal Reflux	0	Never tested	0.00794513	D011537	Pruritus
	CHEMBL4297588	D008881	ODEVIXIBAT	Migraine Disorders	0	Never tested	0.00539002	D011537	Pruritus
	CHEMBL4297588	D004485	ODEVIXIBAT	Eczema	0	Never tested	0.00528747	D011537	Pruritus
	CHEMBL4297588	D006937	ODEVIXIBAT	Hypercholesterolemia	0	Never tested	0.00905821	D011537	Pruritus
	CHEMBL4297588	D001943	ODEVIXIBAT	Breast Neoplasms	0	Never tested	0.00956138	D011537	Pruritus
	CHEMBL4297588	D002280	ODEVIXIBAT	Carcinoma, Basal Cell	0	Never tested	0.010277	D011537	Pruritus
	CHEMBL4297588	D002386	ODEVIXIBAT	Cataract	0	Never tested	0.010018	D011537	Pruritus
	CHEMBL4297588	D006552	ODEVIXIBAT	Hernia, Inguinal	0	Never tested	0.00443771	D011537	Pruritus
	CHEMBL4297588	D009203	ODEVIXIBAT	Myocardial Infarction	0	Never tested	0.0344307	D011537	Pruritus
	CHEMBL4297588	D005756	ODEVIXIBAT	Gastritis	0	Never tested	0.001482	D011537	Pruritus
	CHEMBL4297588	D006548	ODEVIXIBAT	Hernia, Diaphragmatic	0	Never tested	0.0052885	D011537	Pruritus
	CHEMBL4297588	D007319	ODEVIXIBAT	Sleep Initiation and Maintenance Disorders	0	Never tested	0.00277368	D011537	Pruritus
	CHEMBL4297588	D009290	ODEVIXIBAT	Narcolepsy	0	Never tested	0.00561197	D011537	Pruritus
	CHEMBL4297588	D012559	ODEVIXIBAT	Schizophrenia	0	Never tested	0.0196623	D011537	Pruritus
	CHEMBL4297588	D008180	ODEVIXIBAT	Lupus Erythematosus, Systemic	0	Never tested	0.00878075	D011537	Pruritus
	CHEMBL4297588	D001714	ODEVIXIBAT	Bipolar Disorder	0	Never tested	0.0100665	D011537	Pruritus
	CHEMBL4297588	D004827	ODEVIXIBAT	Epilepsy	0	Never tested	0.00807457	D011537	Pruritus
	CHEMBL4297588	D005901	ODEVIXIBAT	Glaucoma	0	Never tested	0.00234956	D011537	Pruritus
	CHEMBL4297588	D003863	ODEVIXIBAT	Depression	0	Never tested	0.00359668	D011537	Pruritus
	CHEMBL4297588	D010003	ODEVIXIBAT	Osteoarthritis	0	Never tested	0.0236482	D011537	Pruritus
	CHEMBL4297588	D001281	ODEVIXIBAT	Atrial Fibrillation	0	Never tested	0.0286077	D011537	Pruritus
	CHEMBL4297588	D006973	ODEVIXIBAT	Hypertension	0	Never tested	0.00786301	D011537	Pruritus
	CHEMBL4297588	D006327	ODEVIXIBAT	Heart Block	0	Never tested	0.00290144	D011537	Pruritus
	CHEMBL4297588	D055623	ODEVIXIBAT	Keratosis, Actinic	0	Never tested	0.021003	D011537	Pruritus
	CHEMBL4297588	D001991	ODEVIXIBAT	Bronchitis	0	Never tested	0.0167795	D011537	Pruritus
	CHEMBL4297588	D008175	ODEVIXIBAT	Lung Neoplasms	0	Never tested	0.00759103	D011537	Pruritus
	CHEMBL4297588	D008545	ODEVIXIBAT	Melanoma	0	Never tested	0.00622749	D011537	Pruritus
	CHEMBL4297588	D008228	ODEVIXIBAT	Lymphoma, Non-Hodgkin	0	Never tested	0.0171253	D011537	Pruritus
	CHEMBL4297588	D002294	ODEVIXIBAT	Carcinoma, Squamous Cell	0	Never tested	0.0102066	D011537	Pruritus
	CHEMBL4297588	D002349	ODEVIXIBAT	Carpal Tunnel Syndrome	0	Never tested	0.00616694	D011537	Pruritus
	CHEMBL4297588	D016883	ODEVIXIBAT	Diabetic Ketoacidosis	0	Never tested	0.00656646	D011537	Pruritus
	CHEMBL4297588	D001749	ODEVIXIBAT	Urinary Bladder Neoplasms	0	Never tested	0.0230347	D011537	Pruritus
	CHEMBL4297588	D007889	ODEVIXIBAT	Leiomyoma	0	Never tested	0.00359099	D011537	Pruritus
	CHEMBL4297588	D018798	ODEVIXIBAT	Anemia, Iron-Deficiency	0	Never tested	0.0152923	D011537	Pruritus
	CHEMBL4297588	D000380	ODEVIXIBAT	Agranulocytosis	0	Never tested	0.0196346	D011537	Pruritus
	CHEMBL4297588	D012893	ODEVIXIBAT	Sleep Wake Disorders	0	Never tested	0.00761176	D011537	Pruritus
	CHEMBL4297588	D006429	ODEVIXIBAT	Hemiplegia	0	Never tested	0.00677254	D011537	Pruritus
	CHEMBL4297588	D011655	ODEVIXIBAT	Pulmonary Embolism	0	Never tested	0.00794149	D011537	Pruritus
	CHEMBL4297588	D009202	ODEVIXIBAT	Cardiomyopathies	0	Never tested	0.0142503	D011537	Pruritus
	CHEMBL4297588	D013345	ODEVIXIBAT	Subarachnoid Hemorrhage	0	Never tested	0.0132666	D011537	Pruritus
	CHEMBL4297588	D002543	ODEVIXIBAT	Cerebral Hemorrhage	0	Never tested	0.00397694	D011537	Pruritus
	CHEMBL4297588	D002544	ODEVIXIBAT	Cerebral Infarction	0	Never tested	0.00321808	D011537	Pruritus
	CHEMBL4297588	D050197	ODEVIXIBAT	Arteriosclerosis	0	Never tested	0.0351647	D011537	Pruritus
	CHEMBL4297588	D010689	ODEVIXIBAT	Phlebitis	0	Never tested	0.000831625	D011537	Pruritus
	CHEMBL4297588	D006484	ODEVIXIBAT	Hemorrhoids	0	Never tested	0.0192153	D011537	Pruritus
	CHEMBL4297588	D007022	ODEVIXIBAT	Hypotension	0	Never tested	0.0107339	D011537	Pruritus
	CHEMBL4297588	D012852	ODEVIXIBAT	Sinusitis	0	Never tested	0.00928224	D011537	Pruritus
	CHEMBL4297588	D010996	ODEVIXIBAT	Pleural Effusion	0	Never tested	0.00274389	D011537	Pruritus
	CHEMBL4297588	D011030	ODEVIXIBAT	Pneumothorax	0	Never tested	0.0154411	D011537	Pruritus
	CHEMBL4297588	D014060	ODEVIXIBAT	Tongue Diseases	0	Status unknown	0.00738017	D011537	Pruritus
	CHEMBL4297588	D004941	ODEVIXIBAT	Esophagitis	0	Never tested	0.0327951	D011537	Pruritus
	CHEMBL4297588	D013276	ODEVIXIBAT	Stomach Ulcer	0	Never tested	0.0210507	D011537	Pruritus
	CHEMBL4297588	D004415	ODEVIXIBAT	Dyspepsia	0	Never tested	0.00478802	D011537	Pruritus
	CHEMBL4297588	D002769	ODEVIXIBAT	Cholelithiasis	0	Never tested	0.00315957	D011537	Pruritus
	CHEMBL4297588	D002764	ODEVIXIBAT	Cholecystitis	0	Never tested	0.00091867	D011537	Pruritus
	CHEMBL4297588	D010195	ODEVIXIBAT	Pancreatitis	0	Never tested	0.00494027	D011537	Pruritus
	CHEMBL4297588	D008286	ODEVIXIBAT	Malabsorption Syndromes	0	Never tested	0.00289344	D011537	Pruritus
	CHEMBL4297588	D002481	ODEVIXIBAT	Cellulitis	0	Never tested	0.00817285	D011537	Pruritus
	CHEMBL4297588	D008010	ODEVIXIBAT	Lichen Planus	0	Never tested	0.0216788	D011537	Pruritus
	CHEMBL4297588	D017492	ODEVIXIBAT	Keratosis, Seborrheic	0	Never tested	0.00684101	D011537	Pruritus
	CHEMBL4297588	D011704	ODEVIXIBAT	Pyelonephritis	0	Never tested	0.00261733	D011537	Pruritus
	CHEMBL4297588	D058186	ODEVIXIBAT	Acute Kidney Injury	0	Never tested	0.00494697	D011537	Pruritus
	CHEMBL4297588	D007676	ODEVIXIBAT	Kidney Failure, Chronic	0	Never tested	0.00088838	D011537	Pruritus
	CHEMBL4297588	D003556	ODEVIXIBAT	Cystitis	0	Never tested	0.0378642	D011537	Pruritus
	CHEMBL4297588	D011470	ODEVIXIBAT	Prostatic Hyperplasia	0	Never tested	0.0024401	D011537	Pruritus
	CHEMBL4297588	D011472	ODEVIXIBAT	Prostatitis	0	Never tested	0.0358925	D011537	Pruritus
	CHEMBL4297588	D005348	ODEVIXIBAT	Fibrocystic Breast Disease	0	Never tested	0.016544	D011537	Pruritus
	CHEMBL4297588	D006177	ODEVIXIBAT	Gynecomastia	0	Never tested	0.00916501	D011537	Pruritus
	CHEMBL4297588	D004715	ODEVIXIBAT	Endometriosis	0	Never tested	0.00994973	D011537	Pruritus
	CHEMBL4297588	D003680	ODEVIXIBAT	Deglutition Disorders	0	Never tested	0.0184907	D011537	Pruritus
	CHEMBL4297588	D001201	ODEVIXIBAT	Ascites	0	Never tested	0.0194595	D011537	Pruritus
	CHEMBL4297588	D005076	ODEVIXIBAT	Exanthema	0	Never tested	0.00953239	D011537	Pruritus
	CHEMBL4297588	D014717	ODEVIXIBAT	Vertigo	0	Never tested	0.00902774	D011537	Pruritus
	CHEMBL4297588	D013575	ODEVIXIBAT	Syncope	0	Never tested	0.0231126	D011537	Pruritus
	CHEMBL4297588	D007766	ODEVIXIBAT	Lacrimal Apparatus Diseases	0	Never tested	0.0125128	D011537	Pruritus
	CHEMBL4297588	D006471	ODEVIXIBAT	Gastrointestinal Hemorrhage	0	Never tested	0.0173253	D011537	Pruritus
	CHEMBL4297588	D010437	ODEVIXIBAT	Peptic Ulcer	0	Never tested	0.0129419	D011537	Pruritus
	CHEMBL4297588	D005921	ODEVIXIBAT	Glomerulonephritis	0	Never tested	0.0282285	D011537	Pruritus
	CHEMBL4297588	D006333	ODEVIXIBAT	Heart Failure	0	Never tested	0.0190176	D011537	Pruritus
	CHEMBL4297588	D006547	ODEVIXIBAT	Hernia	0	Never tested	0.0184892	D011537	Pruritus
	CHEMBL4297588	D006689	ODEVIXIBAT	Hodgkin Disease	0	Never tested	0.0392317	D011537	Pruritus
	CHEMBL4297588	D008113	ODEVIXIBAT	Liver Neoplasms	0	Never tested	0.00262554	D011537	Pruritus
	CHEMBL4297588	D010051	ODEVIXIBAT	Ovarian Neoplasms	0	Never tested	0.00232585	D011537	Pruritus
	CHEMBL4297588	D011471	ODEVIXIBAT	Prostatic Neoplasms	0	Never tested	0.0126736	D011537	Pruritus
	CHEMBL4297588	D000647	ODEVIXIBAT	Amnesia	0	Never tested	0.00465736	D011537	Pruritus
	CHEMBL4297588	D007951	ODEVIXIBAT	Leukemia, Myeloid	0	Never tested	0.00980542	D011537	Pruritus
	CHEMBL4297588	D000152	ODEVIXIBAT	Acne Vulgaris	0	Never tested	0.00866932	D011537	Pruritus
	CHEMBL4297588	D000740	ODEVIXIBAT	Anemia	0	Never tested	0.0217113	D011537	Pruritus
	CHEMBL4297588	D001064	ODEVIXIBAT	Appendicitis	0	Never tested	0.0191839	D011537	Pruritus
	CHEMBL4297588	D003248	ODEVIXIBAT	Constipation	0	Never tested	0.014679	D011537	Pruritus
	CHEMBL4297588	D015352	ODEVIXIBAT	Dry Eye Syndromes	0	Never tested	0.0115952	D011537	Pruritus
	CHEMBL4297588	D004381	ODEVIXIBAT	Duodenal Ulcer	0	Never tested	0.00843099	D011537	Pruritus
	CHEMBL4297588	D015837	ODEVIXIBAT	Vestibular Diseases	0	Never tested	0.00847108	D011537	Pruritus
	CHEMBL4297588	D005705	ODEVIXIBAT	Gallbladder Diseases	0	Never tested	0.0203253	D011537	Pruritus
	CHEMBL4297588	D006073	ODEVIXIBAT	Gout	0	Never tested	0.0174683	D011537	Pruritus
	CHEMBL4297588	D001145	ODEVIXIBAT	Arrhythmias, Cardiac	0	Never tested	0.0118225	D011537	Pruritus
	CHEMBL4297588	D043183	ODEVIXIBAT	Irritable Bowel Syndrome	0	Never tested	0.000859583	D011537	Pruritus
	CHEMBL4297588	D001851	ODEVIXIBAT	Bone Diseases, Metabolic	0	Never tested	0.00197297	D011537	Pruritus
	CHEMBL4297588	D010024	ODEVIXIBAT	Osteoporosis	0	Never tested	0.0261681	D011537	Pruritus
	CHEMBL4297588	D009443	ODEVIXIBAT	Neuritis	0	Never tested	0.00859619	D011537	Pruritus
	CHEMBL4297588	D010538	ODEVIXIBAT	Peritonitis	0	Never tested	0.00214069	D011537	Pruritus
	CHEMBL4297588	D010998	ODEVIXIBAT	Pleurisy	0	Never tested	0.00516071	D011537	Pruritus
	CHEMBL4297588	D011565	ODEVIXIBAT	Psoriasis	0	Never tested	0.0288939	D011537	Pruritus
	CHEMBL4297588	D012163	ODEVIXIBAT	Retinal Detachment	0	Never tested	0.00703522	D011537	Pruritus
	CHEMBL4297588	D012393	ODEVIXIBAT	Rosacea	0	Never tested	0.00172382	D011537	Pruritus
	CHEMBL4297588	D006042	ODEVIXIBAT	Goiter	0	Never tested	0.00147678	D011537	Pruritus
	CHEMBL4297588	D002546	ODEVIXIBAT	Ischemic Attack, Transient	0	Never tested	0.0614389	D011537	Pruritus
	CHEMBL4297588	D000083242	ODEVIXIBAT	Ischemic Stroke	0	Never tested	0.00959943	D011537	Pruritus
	CHEMBL4297588	D012891	ODEVIXIBAT	Sleep Apnea Syndromes	0	Never tested	0.0188562	D011537	Pruritus
	CHEMBL4297588	D013921	ODEVIXIBAT	Thrombocytopenia	0	Never tested	0.0244543	D011537	Pruritus
	CHEMBL4297588	D000075224	ODEVIXIBAT	Cardiac Conduction System Disease	0	Never tested	0.0224023	D011537	Pruritus
	CHEMBL4297588	D003731	ODEVIXIBAT	Dental Caries	0	Never tested	0.0356694	D011537	Pruritus
	CHEMBL4297588	D005242	ODEVIXIBAT	Fecal Incontinence	0	Never tested	0.0200535	D011537	Pruritus
	CHEMBL4297588	D016055	ODEVIXIBAT	Urinary Retention	0	Never tested	0.00297999	D011537	Pruritus
	CHEMBL4297588	D011141	ODEVIXIBAT	Polyuria	0	Never tested	0.0248234	D011537	Pruritus
	CHEMBL4297588	D007762	ODEVIXIBAT	Labyrinthitis	0	Never tested	0.00764709	D011537	Pruritus
	CHEMBL4297588	D012878	ODEVIXIBAT	Skin Neoplasms	0	Never tested	0.00519636	D011537	Pruritus
	CHEMBL4297588	D009260	ODEVIXIBAT	Nail Diseases	0	Never tested	0.00209501	D011537	Pruritus
	CHEMBL4297588	D016491	ODEVIXIBAT	Peripheral Vascular Diseases	0	Never tested	0.0159703	D011537	Pruritus
	CHEMBL4297588	D011111	ODEVIXIBAT	Polymyalgia Rheumatica	0	Never tested	0.0127898	D011537	Pruritus
	CHEMBL4297588	D013118	ODEVIXIBAT	Spinal Cord Diseases	0	Never tested	0.00812371	D011537	Pruritus
	CHEMBL4297588	D014581	ODEVIXIBAT	Urticaria	0	Never tested	0.00722763	D011537	Pruritus
	CHEMBL4297588	D014648	ODEVIXIBAT	Varicose Veins	0	Never tested	0.003398	D011537	Pruritus
	CHEMBL4297588	D010031	ODEVIXIBAT	Otitis	0	Never tested	0.029371	D011537	Pruritus
	CHEMBL4297588	D019966	ODEVIXIBAT	Substance-Related Disorders	0	Never tested	0.00157023	D011537	Pruritus
	CHEMBL4297588	D015155	ODEVIXIBAT	Esophageal Spasm, Diffuse	0	Never tested	0.011958	D011537	Pruritus
	CHEMBL4297590	D001289	DARIDOREXANT	Attention Deficit Disorder with Hyperactivity	0	Never tested	0.0494632	D007319	Sleep Initiation and Maintenance Disorders
	CHEMBL4297590	D001008	DARIDOREXANT	Anxiety Disorders	0	Never tested	0.0599176	D007319	Sleep Initiation and Maintenance Disorders
	CHEMBL4297590	D013313	DARIDOREXANT	Stress Disorders, Post-Traumatic	0	Never tested	0.0220952	D007319	Sleep Initiation and Maintenance Disorders
	CHEMBL4297590	D000856	DARIDOREXANT	Anorexia Nervosa	0	Never tested	0.00512822	D007319	Sleep Initiation and Maintenance Disorders
	CHEMBL4297590	D015228	DARIDOREXANT	Hypertriglyceridemia	0	Never tested	0.00420034	D007319	Sleep Initiation and Maintenance Disorders
	CHEMBL4297590	D003324	DARIDOREXANT	Coronary Artery Disease	0	Never tested	0.0354493	D007319	Sleep Initiation and Maintenance Disorders
	CHEMBL4297590	D009765	DARIDOREXANT	Obesity	0	Never tested	0.0540565	D007319	Sleep Initiation and Maintenance Disorders
	CHEMBL4297590	D020177	DARIDOREXANT	Idiopathic Hypersomnia	0	Never tested	0.00709167	D007319	Sleep Initiation and Maintenance Disorders
	CHEMBL4297590	D010300	DARIDOREXANT	Parkinson Disease	0	Never tested	0.0166878	D007319	Sleep Initiation and Maintenance Disorders
	CHEMBL4297590	D013771	DARIDOREXANT	Tetralogy of Fallot	0	Never tested	0.00360153	D007319	Sleep Initiation and Maintenance Disorders
	CHEMBL4297590	D001172	DARIDOREXANT	Arthritis, Rheumatoid	0	Never tested	0.00210476	D007319	Sleep Initiation and Maintenance Disorders
	CHEMBL4297590	D003424	DARIDOREXANT	Crohn Disease	0	Never tested	0.0193003	D007319	Sleep Initiation and Maintenance Disorders
	CHEMBL4297590	D003093	DARIDOREXANT	Colitis, Ulcerative	0	Never tested	0.00334356	D007319	Sleep Initiation and Maintenance Disorders
	CHEMBL4297590	D015212	DARIDOREXANT	Inflammatory Bowel Diseases	0	Never tested	0.0135548	D007319	Sleep Initiation and Maintenance Disorders
	CHEMBL4297590	D002761	DARIDOREXANT	Cholangitis	0	Never tested	0.00597836	D007319	Sleep Initiation and Maintenance Disorders
	CHEMBL4297590	D017098	DARIDOREXANT	IgA Deficiency	0	Status unknown	0.00228998	D007319	Sleep Initiation and Maintenance Disorders
	CHEMBL4297590	D008268	DARIDOREXANT	Macular Degeneration	0	Never tested	0.0785999	D007319	Sleep Initiation and Maintenance Disorders
	CHEMBL4297590	D034381	DARIDOREXANT	Hearing Loss	0	Never tested	0.0179788	D007319	Sleep Initiation and Maintenance Disorders
	CHEMBL4297590	D014012	DARIDOREXANT	Tinnitus	0	Never tested	0.0504191	D007319	Sleep Initiation and Maintenance Disorders
	CHEMBL4297590	D000505	DARIDOREXANT	Alopecia	0	Never tested	0.0148873	D007319	Sleep Initiation and Maintenance Disorders
	CHEMBL4297590	D019226	DARIDOREXANT	Oral Ulcer	0	Never tested	0.00405142	D007319	Sleep Initiation and Maintenance Disorders
	CHEMBL4297590	D000787	DARIDOREXANT	Angina Pectoris	0	Never tested	0.0449789	D007319	Sleep Initiation and Maintenance Disorders
	CHEMBL4297590	D065631	DARIDOREXANT	Rhinitis, Allergic	0	Never tested	0.0162565	D007319	Sleep Initiation and Maintenance Disorders
	CHEMBL4297590	D001249	DARIDOREXANT	Asthma	0	Never tested	0.0144449	D007319	Sleep Initiation and Maintenance Disorders
	CHEMBL4297590	D005764	DARIDOREXANT	Gastroesophageal Reflux	0	Never tested	0.0677745	D007319	Sleep Initiation and Maintenance Disorders
	CHEMBL4297590	D007037	DARIDOREXANT	Hypothyroidism	0	Never tested	0.0124531	D007319	Sleep Initiation and Maintenance Disorders
	CHEMBL4297590	D008881	DARIDOREXANT	Migraine Disorders	0	Never tested	0.0171336	D007319	Sleep Initiation and Maintenance Disorders
	CHEMBL4297590	D004485	DARIDOREXANT	Eczema	0	Never tested	0.00435881	D007319	Sleep Initiation and Maintenance Disorders
	CHEMBL4297590	D006937	DARIDOREXANT	Hypercholesterolemia	0	Never tested	0.00162302	D007319	Sleep Initiation and Maintenance Disorders
	CHEMBL4297590	D012626	DARIDOREXANT	Sebaceous Gland Neoplasms	0	Status unknown	0.0327143	D007319	Sleep Initiation and Maintenance Disorders
	CHEMBL4297590	D001943	DARIDOREXANT	Breast Neoplasms	0	Never tested	0.0071126	D007319	Sleep Initiation and Maintenance Disorders
	CHEMBL4297590	D002280	DARIDOREXANT	Carcinoma, Basal Cell	0	Never tested	0.000502405	D007319	Sleep Initiation and Maintenance Disorders
	CHEMBL4297590	D000230	DARIDOREXANT	Adenocarcinoma	0	Never tested	0.0191381	D007319	Sleep Initiation and Maintenance Disorders
	CHEMBL4297590	D002386	DARIDOREXANT	Cataract	0	Never tested	0.013989	D007319	Sleep Initiation and Maintenance Disorders
	CHEMBL4297590	D006552	DARIDOREXANT	Hernia, Inguinal	0	Never tested	0.00337044	D007319	Sleep Initiation and Maintenance Disorders
	CHEMBL4297590	D012005	DARIDOREXANT	Rectal Prolapse	0	Status unknown	0.0265156	D007319	Sleep Initiation and Maintenance Disorders
	CHEMBL4297590	D014029	DARIDOREXANT	Tobacco Use Disorder	0	Never tested	0.0141626	D007319	Sleep Initiation and Maintenance Disorders
	CHEMBL4297590	D009203	DARIDOREXANT	Myocardial Infarction	0	Never tested	0.033531	D007319	Sleep Initiation and Maintenance Disorders
	CHEMBL4297590	D005756	DARIDOREXANT	Gastritis	0	Never tested	0.0294274	D007319	Sleep Initiation and Maintenance Disorders
	CHEMBL4297590	D006548	DARIDOREXANT	Hernia, Diaphragmatic	0	Never tested	0.0158687	D007319	Sleep Initiation and Maintenance Disorders
	CHEMBL4297590	D000076385	DARIDOREXANT	Diverticular Diseases	0	Never tested	0.020652	D007319	Sleep Initiation and Maintenance Disorders
	CHEMBL4297590	D009290	DARIDOREXANT	Narcolepsy	0	Never tested	0.0341791	D007319	Sleep Initiation and Maintenance Disorders
	CHEMBL4297590	D003922	DARIDOREXANT	Diabetes Mellitus, Type 1	0	Never tested	0.00638453	D007319	Sleep Initiation and Maintenance Disorders
	CHEMBL4297590	D002446	DARIDOREXANT	Celiac Disease	0	Never tested	0.0119177	D007319	Sleep Initiation and Maintenance Disorders
	CHEMBL4297590	D008105	DARIDOREXANT	Liver Cirrhosis, Biliary	0	Never tested	0.00562629	D007319	Sleep Initiation and Maintenance Disorders
	CHEMBL4297590	D014820	DARIDOREXANT	Vitiligo	0	Never tested	0.019434	D007319	Sleep Initiation and Maintenance Disorders
	CHEMBL4297590	D009798	DARIDOREXANT	Ocular Hypertension	0	Never tested	0.00651621	D007319	Sleep Initiation and Maintenance Disorders
	CHEMBL4297590	D009447	DARIDOREXANT	Neuroblastoma	0	Never tested	0.00859564	D007319	Sleep Initiation and Maintenance Disorders
	CHEMBL4297590	D012559	DARIDOREXANT	Schizophrenia	0	Never tested	0.0121522	D007319	Sleep Initiation and Maintenance Disorders
	CHEMBL4297590	D000690	DARIDOREXANT	Amyotrophic Lateral Sclerosis	0	Never tested	0.00283864	D007319	Sleep Initiation and Maintenance Disorders
	CHEMBL4297590	D008180	DARIDOREXANT	Lupus Erythematosus, Systemic	0	Never tested	0.00143869	D007319	Sleep Initiation and Maintenance Disorders
	CHEMBL4297590	D000437	DARIDOREXANT	Alcoholism	0	Never tested	0.00555654	D007319	Sleep Initiation and Maintenance Disorders
	CHEMBL4297590	D000067877	DARIDOREXANT	Autism Spectrum Disorder	0	Never tested	0.0119801	D007319	Sleep Initiation and Maintenance Disorders
	CHEMBL4297590	D001714	DARIDOREXANT	Bipolar Disorder	0	Never tested	0.0219044	D007319	Sleep Initiation and Maintenance Disorders
	CHEMBL4297590	D009771	DARIDOREXANT	Obsessive-Compulsive Disorder	0	Never tested	0.00598576	D007319	Sleep Initiation and Maintenance Disorders
	CHEMBL4297590	D003924	DARIDOREXANT	Diabetes Mellitus, Type 2	0	Never tested	0.0172889	D007319	Sleep Initiation and Maintenance Disorders
	CHEMBL4297590	D000544	DARIDOREXANT	Alzheimer Disease	0	Never tested	0.0158524	D007319	Sleep Initiation and Maintenance Disorders
	CHEMBL4297590	D004827	DARIDOREXANT	Epilepsy	0	Never tested	0.00495751	D007319	Sleep Initiation and Maintenance Disorders
	CHEMBL4297590	D005901	DARIDOREXANT	Glaucoma	0	Never tested	0.00888013	D007319	Sleep Initiation and Maintenance Disorders
	CHEMBL4297590	D051436	DARIDOREXANT	Renal Insufficiency, Chronic	0	Never tested	0.0318403	D007319	Sleep Initiation and Maintenance Disorders
	CHEMBL4297590	D013167	DARIDOREXANT	Spondylitis, Ankylosing	0	Never tested	0.0136119	D007319	Sleep Initiation and Maintenance Disorders
	CHEMBL4297590	D003863	DARIDOREXANT	Depression	0	Never tested	0.0751736	D007319	Sleep Initiation and Maintenance Disorders
	CHEMBL4297590	D010003	DARIDOREXANT	Osteoarthritis	0	Never tested	0.0283154	D007319	Sleep Initiation and Maintenance Disorders
	CHEMBL4297590	D000419	DARIDOREXANT	Albuminuria	0	Never tested	2.41836e-05	D007319	Sleep Initiation and Maintenance Disorders
	CHEMBL4297590	D001281	DARIDOREXANT	Atrial Fibrillation	0	Never tested	0.0114252	D007319	Sleep Initiation and Maintenance Disorders
	CHEMBL4297590	D006973	DARIDOREXANT	Hypertension	0	Never tested	0.048264	D007319	Sleep Initiation and Maintenance Disorders
	CHEMBL4297590	D006327	DARIDOREXANT	Heart Block	0	Never tested	0.0098054	D007319	Sleep Initiation and Maintenance Disorders
	CHEMBL4297590	D055623	DARIDOREXANT	Keratosis, Actinic	0	Never tested	0.00853944	D007319	Sleep Initiation and Maintenance Disorders
	CHEMBL4297590	D001991	DARIDOREXANT	Bronchitis	0	Never tested	0.0110096	D007319	Sleep Initiation and Maintenance Disorders
	CHEMBL4297590	D008175	DARIDOREXANT	Lung Neoplasms	0	Never tested	0.0448426	D007319	Sleep Initiation and Maintenance Disorders
	CHEMBL4297590	D008545	DARIDOREXANT	Melanoma	0	Never tested	0.00511661	D007319	Sleep Initiation and Maintenance Disorders
	CHEMBL4297590	D008228	DARIDOREXANT	Lymphoma, Non-Hodgkin	0	Never tested	0.0301195	D007319	Sleep Initiation and Maintenance Disorders
	CHEMBL4297590	D002294	DARIDOREXANT	Carcinoma, Squamous Cell	0	Never tested	0.00296148	D007319	Sleep Initiation and Maintenance Disorders
	CHEMBL4297590	D002349	DARIDOREXANT	Carpal Tunnel Syndrome	0	Never tested	0.012974	D007319	Sleep Initiation and Maintenance Disorders
	CHEMBL4297590	D016883	DARIDOREXANT	Diabetic Ketoacidosis	0	Never tested	0.00136826	D007319	Sleep Initiation and Maintenance Disorders
	CHEMBL4297590	D001749	DARIDOREXANT	Urinary Bladder Neoplasms	0	Never tested	0.0212504	D007319	Sleep Initiation and Maintenance Disorders
	CHEMBL4297590	D007889	DARIDOREXANT	Leiomyoma	0	Never tested	0.024176	D007319	Sleep Initiation and Maintenance Disorders
	CHEMBL4297590	D018798	DARIDOREXANT	Anemia, Iron-Deficiency	0	Never tested	0.0135782	D007319	Sleep Initiation and Maintenance Disorders
	CHEMBL4297590	D000380	DARIDOREXANT	Agranulocytosis	0	Never tested	0.0044182	D007319	Sleep Initiation and Maintenance Disorders
	CHEMBL4297590	D012893	DARIDOREXANT	Sleep Wake Disorders	0	Never tested	0.0133484	D007319	Sleep Initiation and Maintenance Disorders
	CHEMBL4297590	D006429	DARIDOREXANT	Hemiplegia	0	Never tested	0.0065184	D007319	Sleep Initiation and Maintenance Disorders
	CHEMBL4297590	D011655	DARIDOREXANT	Pulmonary Embolism	0	Never tested	0.0127799	D007319	Sleep Initiation and Maintenance Disorders
	CHEMBL4297590	D009202	DARIDOREXANT	Cardiomyopathies	0	Never tested	0.0129389	D007319	Sleep Initiation and Maintenance Disorders
	CHEMBL4297590	D013345	DARIDOREXANT	Subarachnoid Hemorrhage	0	Never tested	0.0161004	D007319	Sleep Initiation and Maintenance Disorders
	CHEMBL4297590	D002543	DARIDOREXANT	Cerebral Hemorrhage	0	Never tested	0.00665468	D007319	Sleep Initiation and Maintenance Disorders
	CHEMBL4297590	D002544	DARIDOREXANT	Cerebral Infarction	0	Never tested	0.0278456	D007319	Sleep Initiation and Maintenance Disorders
	CHEMBL4297590	D050197	DARIDOREXANT	Arteriosclerosis	0	Never tested	0.00352656	D007319	Sleep Initiation and Maintenance Disorders
	CHEMBL4297590	D010689	DARIDOREXANT	Phlebitis	0	Never tested	0.0222348	D007319	Sleep Initiation and Maintenance Disorders
	CHEMBL4297590	D006484	DARIDOREXANT	Hemorrhoids	0	Never tested	0.00136606	D007319	Sleep Initiation and Maintenance Disorders
	CHEMBL4297590	D007022	DARIDOREXANT	Hypotension	0	Never tested	0.0499082	D007319	Sleep Initiation and Maintenance Disorders
	CHEMBL4297590	D012852	DARIDOREXANT	Sinusitis	0	Never tested	0.0112377	D007319	Sleep Initiation and Maintenance Disorders
	CHEMBL4297590	D010996	DARIDOREXANT	Pleural Effusion	0	Never tested	0.0209812	D007319	Sleep Initiation and Maintenance Disorders
	CHEMBL4297590	D011030	DARIDOREXANT	Pneumothorax	0	Never tested	0.00425183	D007319	Sleep Initiation and Maintenance Disorders
	CHEMBL4297590	D014060	DARIDOREXANT	Tongue Diseases	0	Status unknown	0.0344784	D007319	Sleep Initiation and Maintenance Disorders
	CHEMBL4297590	D004941	DARIDOREXANT	Esophagitis	0	Never tested	0.0105753	D007319	Sleep Initiation and Maintenance Disorders
	CHEMBL4297590	D013276	DARIDOREXANT	Stomach Ulcer	0	Never tested	0.0237285	D007319	Sleep Initiation and Maintenance Disorders
	CHEMBL4297590	D004415	DARIDOREXANT	Dyspepsia	0	Never tested	0.0322002	D007319	Sleep Initiation and Maintenance Disorders
	CHEMBL4297590	D002769	DARIDOREXANT	Cholelithiasis	0	Never tested	0.0110176	D007319	Sleep Initiation and Maintenance Disorders
	CHEMBL4297590	D002764	DARIDOREXANT	Cholecystitis	0	Never tested	0.00765188	D007319	Sleep Initiation and Maintenance Disorders
	CHEMBL4297590	D010195	DARIDOREXANT	Pancreatitis	0	Never tested	0.0291436	D007319	Sleep Initiation and Maintenance Disorders
	CHEMBL4297590	D008286	DARIDOREXANT	Malabsorption Syndromes	0	Never tested	0.00525669	D007319	Sleep Initiation and Maintenance Disorders
	CHEMBL4297590	D002481	DARIDOREXANT	Cellulitis	0	Never tested	0.00904649	D007319	Sleep Initiation and Maintenance Disorders
	CHEMBL4297590	D011537	DARIDOREXANT	Pruritus	0	Never tested	0.0101718	D007319	Sleep Initiation and Maintenance Disorders
	CHEMBL4297590	D008010	DARIDOREXANT	Lichen Planus	0	Never tested	0.00792184	D007319	Sleep Initiation and Maintenance Disorders
	CHEMBL4297590	D017492	DARIDOREXANT	Keratosis, Seborrheic	0	Never tested	0.0343734	D007319	Sleep Initiation and Maintenance Disorders
	CHEMBL4297590	D011704	DARIDOREXANT	Pyelonephritis	0	Never tested	0.0355872	D007319	Sleep Initiation and Maintenance Disorders
	CHEMBL4297590	D058186	DARIDOREXANT	Acute Kidney Injury	0	Never tested	0.011235	D007319	Sleep Initiation and Maintenance Disorders
	CHEMBL4297590	D007676	DARIDOREXANT	Kidney Failure, Chronic	0	Never tested	0.0286994	D007319	Sleep Initiation and Maintenance Disorders
	CHEMBL4297590	D003556	DARIDOREXANT	Cystitis	0	Never tested	0.00645848	D007319	Sleep Initiation and Maintenance Disorders
	CHEMBL4297590	D011470	DARIDOREXANT	Prostatic Hyperplasia	0	Never tested	0.00234793	D007319	Sleep Initiation and Maintenance Disorders
	CHEMBL4297590	D011472	DARIDOREXANT	Prostatitis	0	Never tested	0.0216796	D007319	Sleep Initiation and Maintenance Disorders
	CHEMBL4297590	D005348	DARIDOREXANT	Fibrocystic Breast Disease	0	Never tested	0.00277697	D007319	Sleep Initiation and Maintenance Disorders
	CHEMBL4297590	D006177	DARIDOREXANT	Gynecomastia	0	Never tested	0.00375704	D007319	Sleep Initiation and Maintenance Disorders
	CHEMBL4297590	D004715	DARIDOREXANT	Endometriosis	0	Never tested	0.0141947	D007319	Sleep Initiation and Maintenance Disorders
	CHEMBL4297590	D003680	DARIDOREXANT	Deglutition Disorders	0	Never tested	0.0104082	D007319	Sleep Initiation and Maintenance Disorders
	CHEMBL4297590	D001201	DARIDOREXANT	Ascites	0	Never tested	0.00253409	D007319	Sleep Initiation and Maintenance Disorders
	CHEMBL4297590	D005076	DARIDOREXANT	Exanthema	0	Never tested	0.0234869	D007319	Sleep Initiation and Maintenance Disorders
	CHEMBL4297590	D014717	DARIDOREXANT	Vertigo	0	Never tested	0.0116997	D007319	Sleep Initiation and Maintenance Disorders
	CHEMBL4297590	D013575	DARIDOREXANT	Syncope	0	Never tested	0.00951798	D007319	Sleep Initiation and Maintenance Disorders
	CHEMBL4297590	D007766	DARIDOREXANT	Lacrimal Apparatus Diseases	0	Never tested	0.00576878	D007319	Sleep Initiation and Maintenance Disorders
	CHEMBL4297590	D006471	DARIDOREXANT	Gastrointestinal Hemorrhage	0	Never tested	0.00918319	D007319	Sleep Initiation and Maintenance Disorders
	CHEMBL4297590	D010437	DARIDOREXANT	Peptic Ulcer	0	Never tested	0.0131831	D007319	Sleep Initiation and Maintenance Disorders
	CHEMBL4297590	D005921	DARIDOREXANT	Glomerulonephritis	0	Never tested	0.0170795	D007319	Sleep Initiation and Maintenance Disorders
	CHEMBL4297590	D006333	DARIDOREXANT	Heart Failure	0	Never tested	0.0175197	D007319	Sleep Initiation and Maintenance Disorders
	CHEMBL4297590	D006547	DARIDOREXANT	Hernia	0	Never tested	0.00264149	D007319	Sleep Initiation and Maintenance Disorders
	CHEMBL4297590	D006689	DARIDOREXANT	Hodgkin Disease	0	Never tested	0.0040548	D007319	Sleep Initiation and Maintenance Disorders
	CHEMBL4297590	D008113	DARIDOREXANT	Liver Neoplasms	0	Never tested	0.00362522	D007319	Sleep Initiation and Maintenance Disorders
	CHEMBL4297590	D010051	DARIDOREXANT	Ovarian Neoplasms	0	Never tested	0.0197023	D007319	Sleep Initiation and Maintenance Disorders
	CHEMBL4297590	D011471	DARIDOREXANT	Prostatic Neoplasms	0	Never tested	0.0102637	D007319	Sleep Initiation and Maintenance Disorders
	CHEMBL4297590	D000647	DARIDOREXANT	Amnesia	0	Never tested	0.0108624	D007319	Sleep Initiation and Maintenance Disorders
	CHEMBL4297590	D007951	DARIDOREXANT	Leukemia, Myeloid	0	Never tested	0.0318092	D007319	Sleep Initiation and Maintenance Disorders
	CHEMBL4297590	D000152	DARIDOREXANT	Acne Vulgaris	0	Never tested	0.0617562	D007319	Sleep Initiation and Maintenance Disorders
	CHEMBL4297590	D000740	DARIDOREXANT	Anemia	0	Never tested	0.0124793	D007319	Sleep Initiation and Maintenance Disorders
	CHEMBL4297590	D001064	DARIDOREXANT	Appendicitis	0	Never tested	0.00524362	D007319	Sleep Initiation and Maintenance Disorders
	CHEMBL4297590	D003248	DARIDOREXANT	Constipation	0	Never tested	0.0131415	D007319	Sleep Initiation and Maintenance Disorders
	CHEMBL4297590	D015352	DARIDOREXANT	Dry Eye Syndromes	0	Never tested	0.0144814	D007319	Sleep Initiation and Maintenance Disorders
	CHEMBL4297590	D004381	DARIDOREXANT	Duodenal Ulcer	0	Never tested	0.00785819	D007319	Sleep Initiation and Maintenance Disorders
	CHEMBL4297590	D015837	DARIDOREXANT	Vestibular Diseases	0	Never tested	0.00654461	D007319	Sleep Initiation and Maintenance Disorders
	CHEMBL4297590	D005705	DARIDOREXANT	Gallbladder Diseases	0	Never tested	0.00939924	D007319	Sleep Initiation and Maintenance Disorders
	CHEMBL4297590	D006073	DARIDOREXANT	Gout	0	Never tested	0.00404498	D007319	Sleep Initiation and Maintenance Disorders
	CHEMBL4297590	D001145	DARIDOREXANT	Arrhythmias, Cardiac	0	Never tested	0.0056834	D007319	Sleep Initiation and Maintenance Disorders
	CHEMBL4297590	D043183	DARIDOREXANT	Irritable Bowel Syndrome	0	Never tested	0.0144006	D007319	Sleep Initiation and Maintenance Disorders
	CHEMBL4297590	D001851	DARIDOREXANT	Bone Diseases, Metabolic	0	Never tested	0.0216779	D007319	Sleep Initiation and Maintenance Disorders
	CHEMBL4297590	D010024	DARIDOREXANT	Osteoporosis	0	Never tested	0.00487848	D007319	Sleep Initiation and Maintenance Disorders
	CHEMBL4297590	D009443	DARIDOREXANT	Neuritis	0	Never tested	0.00357179	D007319	Sleep Initiation and Maintenance Disorders
	CHEMBL4297590	D010538	DARIDOREXANT	Peritonitis	0	Never tested	0.0600225	D007319	Sleep Initiation and Maintenance Disorders
	CHEMBL4297590	D010998	DARIDOREXANT	Pleurisy	0	Never tested	0.0429291	D007319	Sleep Initiation and Maintenance Disorders
	CHEMBL4297590	D011565	DARIDOREXANT	Psoriasis	0	Never tested	0.0176727	D007319	Sleep Initiation and Maintenance Disorders
	CHEMBL4297590	D012163	DARIDOREXANT	Retinal Detachment	0	Never tested	0.0197486	D007319	Sleep Initiation and Maintenance Disorders
	CHEMBL4297590	D012393	DARIDOREXANT	Rosacea	0	Never tested	0.0103344	D007319	Sleep Initiation and Maintenance Disorders
	CHEMBL4297590	D006042	DARIDOREXANT	Goiter	0	Never tested	0.0110058	D007319	Sleep Initiation and Maintenance Disorders
	CHEMBL4297590	D002546	DARIDOREXANT	Ischemic Attack, Transient	0	Never tested	0.0101722	D007319	Sleep Initiation and Maintenance Disorders
	CHEMBL4297590	D000083242	DARIDOREXANT	Ischemic Stroke	0	Never tested	0.0355143	D007319	Sleep Initiation and Maintenance Disorders
	CHEMBL4297590	D012891	DARIDOREXANT	Sleep Apnea Syndromes	0	Never tested	0.0141584	D007319	Sleep Initiation and Maintenance Disorders
	CHEMBL4297590	D013921	DARIDOREXANT	Thrombocytopenia	0	Never tested	0.00243865	D007319	Sleep Initiation and Maintenance Disorders
	CHEMBL4297590	D015179	DARIDOREXANT	Colorectal Neoplasms	0	Never tested	0.00265561	D007319	Sleep Initiation and Maintenance Disorders
	CHEMBL4297590	D006627	DARIDOREXANT	Hirschsprung Disease	0	Never tested	0.0145268	D007319	Sleep Initiation and Maintenance Disorders
	CHEMBL4297590	D013964	DARIDOREXANT	Thyroid Neoplasms	0	Never tested	0.0262308	D007319	Sleep Initiation and Maintenance Disorders
	CHEMBL4297590	D010001	DARIDOREXANT	Osteitis Deformans	0	Never tested	0.0150497	D007319	Sleep Initiation and Maintenance Disorders
	CHEMBL4297590	D007018	DARIDOREXANT	Hypopituitarism	0	Never tested	0.00365892	D007319	Sleep Initiation and Maintenance Disorders
	CHEMBL4297590	D020246	DARIDOREXANT	Venous Thrombosis	0	Never tested	0.00452573	D007319	Sleep Initiation and Maintenance Disorders
	CHEMBL4297590	D000075224	DARIDOREXANT	Cardiac Conduction System Disease	0	Never tested	0.0155279	D007319	Sleep Initiation and Maintenance Disorders
	CHEMBL4297590	D003731	DARIDOREXANT	Dental Caries	0	Never tested	0.00369317	D007319	Sleep Initiation and Maintenance Disorders
	CHEMBL4297590	D005242	DARIDOREXANT	Fecal Incontinence	0	Never tested	0.00860929	D007319	Sleep Initiation and Maintenance Disorders
	CHEMBL4297590	D016055	DARIDOREXANT	Urinary Retention	0	Never tested	0.00615799	D007319	Sleep Initiation and Maintenance Disorders
	CHEMBL4297590	D011141	DARIDOREXANT	Polyuria	0	Never tested	0.0540816	D007319	Sleep Initiation and Maintenance Disorders
	CHEMBL4297590	D007762	DARIDOREXANT	Labyrinthitis	0	Never tested	0.00657573	D007319	Sleep Initiation and Maintenance Disorders
	CHEMBL4297590	D012878	DARIDOREXANT	Skin Neoplasms	0	Never tested	0.0212198	D007319	Sleep Initiation and Maintenance Disorders
	CHEMBL4297590	D009260	DARIDOREXANT	Nail Diseases	0	Never tested	0.0110237	D007319	Sleep Initiation and Maintenance Disorders
	CHEMBL4297590	D016491	DARIDOREXANT	Peripheral Vascular Diseases	0	Never tested	0.0335944	D007319	Sleep Initiation and Maintenance Disorders
	CHEMBL4297590	D011111	DARIDOREXANT	Polymyalgia Rheumatica	0	Never tested	0.0225899	D007319	Sleep Initiation and Maintenance Disorders
	CHEMBL4297590	D013118	DARIDOREXANT	Spinal Cord Diseases	0	Never tested	0.0034994	D007319	Sleep Initiation and Maintenance Disorders
	CHEMBL4297590	D014581	DARIDOREXANT	Urticaria	0	Never tested	0.0123463	D007319	Sleep Initiation and Maintenance Disorders
	CHEMBL4297590	D014648	DARIDOREXANT	Varicose Veins	0	Never tested	0.0487224	D007319	Sleep Initiation and Maintenance Disorders
	CHEMBL4297590	D010031	DARIDOREXANT	Otitis	0	Never tested	0.00401042	D007319	Sleep Initiation and Maintenance Disorders
	CHEMBL4297590	D019966	DARIDOREXANT	Substance-Related Disorders	0	Never tested	0.00198745	D007319	Sleep Initiation and Maintenance Disorders
	CHEMBL4297590	D015155	DARIDOREXANT	Esophageal Spasm, Diffuse	0	Never tested	0.0122302	D007319	Sleep Initiation and Maintenance Disorders
	CHEMBL4297620	D001289	SOLRIAMFETOL	Attention Deficit Disorder with Hyperactivity	1	Approved	0.00506321	D012891 ||| D009290	Sleep Apnea Syndromes ||| Narcolepsy
	CHEMBL4297620	D001008	SOLRIAMFETOL	Anxiety Disorders	0	Never tested	0.00813326	D012891 ||| D001289 ||| D009290	Sleep Apnea Syndromes ||| Attention Deficit Disorder with Hyperactivity ||| Narcolepsy
	CHEMBL4297620	D013313	SOLRIAMFETOL	Stress Disorders, Post-Traumatic	0	Never tested	0.00939943	D012891 ||| D001289 ||| D009290	Sleep Apnea Syndromes ||| Attention Deficit Disorder with Hyperactivity ||| Narcolepsy
	CHEMBL4297620	D000856	SOLRIAMFETOL	Anorexia Nervosa	0	Never tested	0.004576	D012891 ||| D001289 ||| D009290	Sleep Apnea Syndromes ||| Attention Deficit Disorder with Hyperactivity ||| Narcolepsy
	CHEMBL4297620	D015228	SOLRIAMFETOL	Hypertriglyceridemia	0	Never tested	0.0104191	D012891 ||| D001289 ||| D009290	Sleep Apnea Syndromes ||| Attention Deficit Disorder with Hyperactivity ||| Narcolepsy
	CHEMBL4297620	D003324	SOLRIAMFETOL	Coronary Artery Disease	0	Never tested	0.0155407	D012891 ||| D001289 ||| D009290	Sleep Apnea Syndromes ||| Attention Deficit Disorder with Hyperactivity ||| Narcolepsy
	CHEMBL4297620	D009765	SOLRIAMFETOL	Obesity	0	Never tested	0.0720588	D012891 ||| D001289 ||| D009290	Sleep Apnea Syndromes ||| Attention Deficit Disorder with Hyperactivity ||| Narcolepsy
	CHEMBL4297620	D020177	SOLRIAMFETOL	Idiopathic Hypersomnia	0	Never tested	0.284616	D001289 ||| D009290	Attention Deficit Disorder with Hyperactivity ||| Narcolepsy
	CHEMBL4297620	D010300	SOLRIAMFETOL	Parkinson Disease	0	Never tested	0.00275266	D012891 ||| D001289 ||| D009290	Sleep Apnea Syndromes ||| Attention Deficit Disorder with Hyperactivity ||| Narcolepsy
	CHEMBL4297620	D013771	SOLRIAMFETOL	Tetralogy of Fallot	0	Never tested	0.00587787	D012891 ||| D001289 ||| D009290	Sleep Apnea Syndromes ||| Attention Deficit Disorder with Hyperactivity ||| Narcolepsy
	CHEMBL4297620	D001172	SOLRIAMFETOL	Arthritis, Rheumatoid	0	Never tested	0.0184104	D012891 ||| D001289 ||| D009290	Sleep Apnea Syndromes ||| Attention Deficit Disorder with Hyperactivity ||| Narcolepsy
	CHEMBL4297620	D003424	SOLRIAMFETOL	Crohn Disease	0	Never tested	0.00408077	D012891 ||| D001289 ||| D009290	Sleep Apnea Syndromes ||| Attention Deficit Disorder with Hyperactivity ||| Narcolepsy
	CHEMBL4297620	D003093	SOLRIAMFETOL	Colitis, Ulcerative	0	Never tested	0.0116391	D012891 ||| D001289 ||| D009290	Sleep Apnea Syndromes ||| Attention Deficit Disorder with Hyperactivity ||| Narcolepsy
	CHEMBL4297620	D015212	SOLRIAMFETOL	Inflammatory Bowel Diseases	0	Never tested	0.0250471	D012891 ||| D001289 ||| D009290	Sleep Apnea Syndromes ||| Attention Deficit Disorder with Hyperactivity ||| Narcolepsy
	CHEMBL4297620	D002761	SOLRIAMFETOL	Cholangitis	0	Never tested	0.00041723	D012891 ||| D001289 ||| D009290	Sleep Apnea Syndromes ||| Attention Deficit Disorder with Hyperactivity ||| Narcolepsy
	CHEMBL4297620	D017098	SOLRIAMFETOL	IgA Deficiency	0	Status unknown	0.00538536	D012891 ||| D001289 ||| D009290	Sleep Apnea Syndromes ||| Attention Deficit Disorder with Hyperactivity ||| Narcolepsy
	CHEMBL4297620	D008268	SOLRIAMFETOL	Macular Degeneration	0	Never tested	0.0353777	D012891 ||| D001289 ||| D009290	Sleep Apnea Syndromes ||| Attention Deficit Disorder with Hyperactivity ||| Narcolepsy
	CHEMBL4297620	D034381	SOLRIAMFETOL	Hearing Loss	0	Never tested	0.00896383	D012891 ||| D001289 ||| D009290	Sleep Apnea Syndromes ||| Attention Deficit Disorder with Hyperactivity ||| Narcolepsy
	CHEMBL4297620	D014012	SOLRIAMFETOL	Tinnitus	0	Never tested	0.021886	D001289 ||| D009290	Attention Deficit Disorder with Hyperactivity ||| Narcolepsy
	CHEMBL4297620	D000505	SOLRIAMFETOL	Alopecia	0	Never tested	0.0189771	D012891 ||| D001289 ||| D009290	Sleep Apnea Syndromes ||| Attention Deficit Disorder with Hyperactivity ||| Narcolepsy
	CHEMBL4297620	D019226	SOLRIAMFETOL	Oral Ulcer	0	Never tested	0.00564664	D012891 ||| D001289 ||| D009290	Sleep Apnea Syndromes ||| Attention Deficit Disorder with Hyperactivity ||| Narcolepsy
	CHEMBL4297620	D000787	SOLRIAMFETOL	Angina Pectoris	0	Never tested	0.0451765	D012891 ||| D001289 ||| D009290	Sleep Apnea Syndromes ||| Attention Deficit Disorder with Hyperactivity ||| Narcolepsy
	CHEMBL4297620	D065631	SOLRIAMFETOL	Rhinitis, Allergic	0	Never tested	0.00630217	D012891 ||| D001289 ||| D009290	Sleep Apnea Syndromes ||| Attention Deficit Disorder with Hyperactivity ||| Narcolepsy
	CHEMBL4297620	D001249	SOLRIAMFETOL	Asthma	0	Never tested	0.00316417	D012891 ||| D001289 ||| D009290	Sleep Apnea Syndromes ||| Attention Deficit Disorder with Hyperactivity ||| Narcolepsy
	CHEMBL4297620	D005764	SOLRIAMFETOL	Gastroesophageal Reflux	0	Never tested	0.0438325	D012891 ||| D001289 ||| D009290	Sleep Apnea Syndromes ||| Attention Deficit Disorder with Hyperactivity ||| Narcolepsy
	CHEMBL4297620	D007037	SOLRIAMFETOL	Hypothyroidism	0	Never tested	0.00243396	D012891 ||| D001289 ||| D009290	Sleep Apnea Syndromes ||| Attention Deficit Disorder with Hyperactivity ||| Narcolepsy
	CHEMBL4297620	D008881	SOLRIAMFETOL	Migraine Disorders	0	Never tested	0.00248676	D012891 ||| D001289 ||| D009290	Sleep Apnea Syndromes ||| Attention Deficit Disorder with Hyperactivity ||| Narcolepsy
	CHEMBL4297620	D004485	SOLRIAMFETOL	Eczema	0	Never tested	0.00794987	D012891 ||| D001289 ||| D009290	Sleep Apnea Syndromes ||| Attention Deficit Disorder with Hyperactivity ||| Narcolepsy
	CHEMBL4297620	D006937	SOLRIAMFETOL	Hypercholesterolemia	0	Never tested	0.050406	D012891 ||| D001289 ||| D009290	Sleep Apnea Syndromes ||| Attention Deficit Disorder with Hyperactivity ||| Narcolepsy
	CHEMBL4297620	D012626	SOLRIAMFETOL	Sebaceous Gland Neoplasms	0	Status unknown	0.00257904	D012891 ||| D001289 ||| D009290	Sleep Apnea Syndromes ||| Attention Deficit Disorder with Hyperactivity ||| Narcolepsy
	CHEMBL4297620	D001943	SOLRIAMFETOL	Breast Neoplasms	0	Never tested	0.0185895	D012891 ||| D001289 ||| D009290	Sleep Apnea Syndromes ||| Attention Deficit Disorder with Hyperactivity ||| Narcolepsy
	CHEMBL4297620	D002280	SOLRIAMFETOL	Carcinoma, Basal Cell	0	Never tested	0.00758435	D012891 ||| D001289 ||| D009290	Sleep Apnea Syndromes ||| Attention Deficit Disorder with Hyperactivity ||| Narcolepsy
	CHEMBL4297620	D000230	SOLRIAMFETOL	Adenocarcinoma	0	Never tested	0.00813793	D012891 ||| D001289 ||| D009290	Sleep Apnea Syndromes ||| Attention Deficit Disorder with Hyperactivity ||| Narcolepsy
	CHEMBL4297620	D002386	SOLRIAMFETOL	Cataract	0	Never tested	0.00496539	D012891 ||| D001289 ||| D009290	Sleep Apnea Syndromes ||| Attention Deficit Disorder with Hyperactivity ||| Narcolepsy
	CHEMBL4297620	D006552	SOLRIAMFETOL	Hernia, Inguinal	0	Never tested	0.00162639	D012891 ||| D001289 ||| D009290	Sleep Apnea Syndromes ||| Attention Deficit Disorder with Hyperactivity ||| Narcolepsy
	CHEMBL4297620	D012005	SOLRIAMFETOL	Rectal Prolapse	0	Status unknown	0.00502018	D012891 ||| D001289 ||| D009290	Sleep Apnea Syndromes ||| Attention Deficit Disorder with Hyperactivity ||| Narcolepsy
	CHEMBL4297620	D014029	SOLRIAMFETOL	Tobacco Use Disorder	0	Never tested	0.0911437	D012891 ||| D001289 ||| D009290	Sleep Apnea Syndromes ||| Attention Deficit Disorder with Hyperactivity ||| Narcolepsy
	CHEMBL4297620	D009203	SOLRIAMFETOL	Myocardial Infarction	0	Never tested	0.0190204	D012891 ||| D001289 ||| D009290	Sleep Apnea Syndromes ||| Attention Deficit Disorder with Hyperactivity ||| Narcolepsy
	CHEMBL4297620	D005756	SOLRIAMFETOL	Gastritis	0	Never tested	0.0120158	D012891 ||| D001289 ||| D009290	Sleep Apnea Syndromes ||| Attention Deficit Disorder with Hyperactivity ||| Narcolepsy
	CHEMBL4297620	D006548	SOLRIAMFETOL	Hernia, Diaphragmatic	0	Never tested	0.0304024	D012891 ||| D001289 ||| D009290	Sleep Apnea Syndromes ||| Attention Deficit Disorder with Hyperactivity ||| Narcolepsy
	CHEMBL4297620	D000076385	SOLRIAMFETOL	Diverticular Diseases	0	Never tested	0.00451283	D012891 ||| D001289 ||| D009290	Sleep Apnea Syndromes ||| Attention Deficit Disorder with Hyperactivity ||| Narcolepsy
	CHEMBL4297620	D007319	SOLRIAMFETOL	Sleep Initiation and Maintenance Disorders	0	Never tested	0.0180643	D012891 ||| D001289 ||| D009290	Sleep Apnea Syndromes ||| Attention Deficit Disorder with Hyperactivity ||| Narcolepsy
	CHEMBL4297620	D009290	SOLRIAMFETOL	Narcolepsy	1	Approved	0.00436985	D012891 ||| D001289	Sleep Apnea Syndromes ||| Attention Deficit Disorder with Hyperactivity
	CHEMBL4297620	D003922	SOLRIAMFETOL	Diabetes Mellitus, Type 1	0	Never tested	0.00397374	D012891 ||| D001289 ||| D009290	Sleep Apnea Syndromes ||| Attention Deficit Disorder with Hyperactivity ||| Narcolepsy
	CHEMBL4297620	D002446	SOLRIAMFETOL	Celiac Disease	0	Never tested	0.00556148	D012891 ||| D001289 ||| D009290	Sleep Apnea Syndromes ||| Attention Deficit Disorder with Hyperactivity ||| Narcolepsy
	CHEMBL4297620	D008105	SOLRIAMFETOL	Liver Cirrhosis, Biliary	0	Never tested	0.0156461	D012891 ||| D001289 ||| D009290	Sleep Apnea Syndromes ||| Attention Deficit Disorder with Hyperactivity ||| Narcolepsy
	CHEMBL4297620	D014820	SOLRIAMFETOL	Vitiligo	0	Never tested	0.00709662	D012891 ||| D001289 ||| D009290	Sleep Apnea Syndromes ||| Attention Deficit Disorder with Hyperactivity ||| Narcolepsy
	CHEMBL4297620	D009798	SOLRIAMFETOL	Ocular Hypertension	0	Never tested	0.0295771	D012891 ||| D001289 ||| D009290	Sleep Apnea Syndromes ||| Attention Deficit Disorder with Hyperactivity ||| Narcolepsy
	CHEMBL4297620	D009447	SOLRIAMFETOL	Neuroblastoma	0	Never tested	0.0149432	D012891 ||| D001289 ||| D009290	Sleep Apnea Syndromes ||| Attention Deficit Disorder with Hyperactivity ||| Narcolepsy
	CHEMBL4297620	D012559	SOLRIAMFETOL	Schizophrenia	0	Never tested	0.0344436	D012891 ||| D001289 ||| D009290	Sleep Apnea Syndromes ||| Attention Deficit Disorder with Hyperactivity ||| Narcolepsy
	CHEMBL4297620	D000690	SOLRIAMFETOL	Amyotrophic Lateral Sclerosis	0	Never tested	0.00379045	D012891 ||| D001289 ||| D009290	Sleep Apnea Syndromes ||| Attention Deficit Disorder with Hyperactivity ||| Narcolepsy
	CHEMBL4297620	D008180	SOLRIAMFETOL	Lupus Erythematosus, Systemic	0	Never tested	0.000857075	D012891 ||| D001289 ||| D009290	Sleep Apnea Syndromes ||| Attention Deficit Disorder with Hyperactivity ||| Narcolepsy
	CHEMBL4297620	D000437	SOLRIAMFETOL	Alcoholism	0	Never tested	0.0585864	D012891 ||| D001289 ||| D009290	Sleep Apnea Syndromes ||| Attention Deficit Disorder with Hyperactivity ||| Narcolepsy
	CHEMBL4297620	D000067877	SOLRIAMFETOL	Autism Spectrum Disorder	0	Never tested	0.101478	D012891 ||| D001289 ||| D009290	Sleep Apnea Syndromes ||| Attention Deficit Disorder with Hyperactivity ||| Narcolepsy
	CHEMBL4297620	D001714	SOLRIAMFETOL	Bipolar Disorder	0	Never tested	0.0263571	D012891 ||| D001289 ||| D009290	Sleep Apnea Syndromes ||| Attention Deficit Disorder with Hyperactivity ||| Narcolepsy
	CHEMBL4297620	D009771	SOLRIAMFETOL	Obsessive-Compulsive Disorder	0	Never tested	0.0234021	D012891 ||| D001289 ||| D009290	Sleep Apnea Syndromes ||| Attention Deficit Disorder with Hyperactivity ||| Narcolepsy
	CHEMBL4297620	D003924	SOLRIAMFETOL	Diabetes Mellitus, Type 2	0	Never tested	0.00599784	D012891 ||| D001289 ||| D009290	Sleep Apnea Syndromes ||| Attention Deficit Disorder with Hyperactivity ||| Narcolepsy
	CHEMBL4297620	D000544	SOLRIAMFETOL	Alzheimer Disease	0	Never tested	0.00166253	D012891 ||| D001289 ||| D009290	Sleep Apnea Syndromes ||| Attention Deficit Disorder with Hyperactivity ||| Narcolepsy
	CHEMBL4297620	D004827	SOLRIAMFETOL	Epilepsy	0	Never tested	0.0189055	D012891 ||| D001289 ||| D009290	Sleep Apnea Syndromes ||| Attention Deficit Disorder with Hyperactivity ||| Narcolepsy
	CHEMBL4297620	D005901	SOLRIAMFETOL	Glaucoma	0	Never tested	0.00279285	D012891 ||| D001289 ||| D009290	Sleep Apnea Syndromes ||| Attention Deficit Disorder with Hyperactivity ||| Narcolepsy
	CHEMBL4297620	D051436	SOLRIAMFETOL	Renal Insufficiency, Chronic	0	Never tested	0.0455775	D012891 ||| D001289 ||| D009290	Sleep Apnea Syndromes ||| Attention Deficit Disorder with Hyperactivity ||| Narcolepsy
	CHEMBL4297620	D013167	SOLRIAMFETOL	Spondylitis, Ankylosing	0	Never tested	0.01006	D012891 ||| D001289 ||| D009290	Sleep Apnea Syndromes ||| Attention Deficit Disorder with Hyperactivity ||| Narcolepsy
	CHEMBL4297620	D003863	SOLRIAMFETOL	Depression	0	Never tested	0.0787153	D012891 ||| D001289 ||| D009290	Sleep Apnea Syndromes ||| Attention Deficit Disorder with Hyperactivity ||| Narcolepsy
	CHEMBL4297620	D010003	SOLRIAMFETOL	Osteoarthritis	0	Never tested	0.0455753	D012891 ||| D001289 ||| D009290	Sleep Apnea Syndromes ||| Attention Deficit Disorder with Hyperactivity ||| Narcolepsy
	CHEMBL4297620	D000419	SOLRIAMFETOL	Albuminuria	0	Never tested	0.00295853	D012891 ||| D001289 ||| D009290	Sleep Apnea Syndromes ||| Attention Deficit Disorder with Hyperactivity ||| Narcolepsy
	CHEMBL4297620	D001281	SOLRIAMFETOL	Atrial Fibrillation	0	Never tested	0.0188256	D012891 ||| D001289 ||| D009290	Sleep Apnea Syndromes ||| Attention Deficit Disorder with Hyperactivity ||| Narcolepsy
	CHEMBL4297620	D006973	SOLRIAMFETOL	Hypertension	0	Never tested	0.0224079	D012891 ||| D001289 ||| D009290	Sleep Apnea Syndromes ||| Attention Deficit Disorder with Hyperactivity ||| Narcolepsy
	CHEMBL4297620	D006327	SOLRIAMFETOL	Heart Block	0	Never tested	0.000554622	D012891 ||| D001289 ||| D009290	Sleep Apnea Syndromes ||| Attention Deficit Disorder with Hyperactivity ||| Narcolepsy
	CHEMBL4297620	D055623	SOLRIAMFETOL	Keratosis, Actinic	0	Never tested	0.0416807	D012891 ||| D001289 ||| D009290	Sleep Apnea Syndromes ||| Attention Deficit Disorder with Hyperactivity ||| Narcolepsy
	CHEMBL4297620	D001991	SOLRIAMFETOL	Bronchitis	0	Never tested	0.0131196	D012891 ||| D001289 ||| D009290	Sleep Apnea Syndromes ||| Attention Deficit Disorder with Hyperactivity ||| Narcolepsy
	CHEMBL4297620	D008175	SOLRIAMFETOL	Lung Neoplasms	0	Never tested	0.00145966	D012891 ||| D001289 ||| D009290	Sleep Apnea Syndromes ||| Attention Deficit Disorder with Hyperactivity ||| Narcolepsy
	CHEMBL4297620	D008545	SOLRIAMFETOL	Melanoma	0	Never tested	0.0136195	D012891 ||| D001289 ||| D009290	Sleep Apnea Syndromes ||| Attention Deficit Disorder with Hyperactivity ||| Narcolepsy
	CHEMBL4297620	D008228	SOLRIAMFETOL	Lymphoma, Non-Hodgkin	0	Never tested	0.0257669	D012891 ||| D001289 ||| D009290	Sleep Apnea Syndromes ||| Attention Deficit Disorder with Hyperactivity ||| Narcolepsy
	CHEMBL4297620	D002294	SOLRIAMFETOL	Carcinoma, Squamous Cell	0	Never tested	0.00921786	D012891 ||| D001289 ||| D009290	Sleep Apnea Syndromes ||| Attention Deficit Disorder with Hyperactivity ||| Narcolepsy
	CHEMBL4297620	D002349	SOLRIAMFETOL	Carpal Tunnel Syndrome	0	Never tested	0.0124708	D012891 ||| D001289 ||| D009290	Sleep Apnea Syndromes ||| Attention Deficit Disorder with Hyperactivity ||| Narcolepsy
	CHEMBL4297620	D016883	SOLRIAMFETOL	Diabetic Ketoacidosis	0	Never tested	0.0034341	D012891 ||| D001289 ||| D009290	Sleep Apnea Syndromes ||| Attention Deficit Disorder with Hyperactivity ||| Narcolepsy
	CHEMBL4297620	D001749	SOLRIAMFETOL	Urinary Bladder Neoplasms	0	Never tested	0.0237467	D012891 ||| D001289 ||| D009290	Sleep Apnea Syndromes ||| Attention Deficit Disorder with Hyperactivity ||| Narcolepsy
	CHEMBL4297620	D007889	SOLRIAMFETOL	Leiomyoma	0	Never tested	0.00648283	D012891 ||| D001289 ||| D009290	Sleep Apnea Syndromes ||| Attention Deficit Disorder with Hyperactivity ||| Narcolepsy
	CHEMBL4297620	D018798	SOLRIAMFETOL	Anemia, Iron-Deficiency	0	Never tested	0.00639637	D012891 ||| D001289 ||| D009290	Sleep Apnea Syndromes ||| Attention Deficit Disorder with Hyperactivity ||| Narcolepsy
	CHEMBL4297620	D000380	SOLRIAMFETOL	Agranulocytosis	0	Never tested	0.0134705	D012891 ||| D009290	Sleep Apnea Syndromes ||| Narcolepsy
	CHEMBL4297620	D012893	SOLRIAMFETOL	Sleep Wake Disorders	0	Never tested	0.695518	D012891 ||| D001289 ||| D009290	Sleep Apnea Syndromes ||| Attention Deficit Disorder with Hyperactivity ||| Narcolepsy
	CHEMBL4297620	D006429	SOLRIAMFETOL	Hemiplegia	0	Never tested	0.00675106	D012891 ||| D009290	Sleep Apnea Syndromes ||| Narcolepsy
	CHEMBL4297620	D011655	SOLRIAMFETOL	Pulmonary Embolism	0	Never tested	0.00470064	D012891 ||| D001289 ||| D009290	Sleep Apnea Syndromes ||| Attention Deficit Disorder with Hyperactivity ||| Narcolepsy
	CHEMBL4297620	D009202	SOLRIAMFETOL	Cardiomyopathies	0	Never tested	0.0108863	D012891 ||| D001289 ||| D009290	Sleep Apnea Syndromes ||| Attention Deficit Disorder with Hyperactivity ||| Narcolepsy
	CHEMBL4297620	D013345	SOLRIAMFETOL	Subarachnoid Hemorrhage	0	Never tested	0.0108227	D012891 ||| D001289 ||| D009290	Sleep Apnea Syndromes ||| Attention Deficit Disorder with Hyperactivity ||| Narcolepsy
	CHEMBL4297620	D002543	SOLRIAMFETOL	Cerebral Hemorrhage	0	Never tested	0.00596822	D012891 ||| D001289 ||| D009290	Sleep Apnea Syndromes ||| Attention Deficit Disorder with Hyperactivity ||| Narcolepsy
	CHEMBL4297620	D002544	SOLRIAMFETOL	Cerebral Infarction	0	Never tested	0.0395941	D012891 ||| D009290	Sleep Apnea Syndromes ||| Narcolepsy
	CHEMBL4297620	D050197	SOLRIAMFETOL	Arteriosclerosis	0	Never tested	0.00143891	D012891 ||| D001289 ||| D009290	Sleep Apnea Syndromes ||| Attention Deficit Disorder with Hyperactivity ||| Narcolepsy
	CHEMBL4297620	D010689	SOLRIAMFETOL	Phlebitis	0	Never tested	0.0199134	D012891 ||| D009290	Sleep Apnea Syndromes ||| Narcolepsy
	CHEMBL4297620	D006484	SOLRIAMFETOL	Hemorrhoids	0	Never tested	0.0195815	D012891 ||| D001289 ||| D009290	Sleep Apnea Syndromes ||| Attention Deficit Disorder with Hyperactivity ||| Narcolepsy
	CHEMBL4297620	D007022	SOLRIAMFETOL	Hypotension	0	Never tested	0.0148299	D012891 ||| D009290	Sleep Apnea Syndromes ||| Narcolepsy
	CHEMBL4297620	D012852	SOLRIAMFETOL	Sinusitis	0	Never tested	0.00538199	D012891 ||| D001289 ||| D009290	Sleep Apnea Syndromes ||| Attention Deficit Disorder with Hyperactivity ||| Narcolepsy
	CHEMBL4297620	D010996	SOLRIAMFETOL	Pleural Effusion	0	Never tested	0.012479	D012891 ||| D009290	Sleep Apnea Syndromes ||| Narcolepsy
	CHEMBL4297620	D011030	SOLRIAMFETOL	Pneumothorax	0	Never tested	0.00372037	D012891 ||| D001289 ||| D009290	Sleep Apnea Syndromes ||| Attention Deficit Disorder with Hyperactivity ||| Narcolepsy
	CHEMBL4297620	D014060	SOLRIAMFETOL	Tongue Diseases	0	Status unknown	0.0374141	D012891 ||| D009290	Sleep Apnea Syndromes ||| Narcolepsy
	CHEMBL4297620	D004941	SOLRIAMFETOL	Esophagitis	0	Never tested	0.00558267	D012891 ||| D009290	Sleep Apnea Syndromes ||| Narcolepsy
	CHEMBL4297620	D013276	SOLRIAMFETOL	Stomach Ulcer	0	Never tested	0.000587899	D012891 ||| D001289 ||| D009290	Sleep Apnea Syndromes ||| Attention Deficit Disorder with Hyperactivity ||| Narcolepsy
	CHEMBL4297620	D004415	SOLRIAMFETOL	Dyspepsia	0	Never tested	0.0527007	D012891 ||| D009290	Sleep Apnea Syndromes ||| Narcolepsy
	CHEMBL4297620	D002769	SOLRIAMFETOL	Cholelithiasis	0	Never tested	0.0503253	D012891 ||| D001289 ||| D009290	Sleep Apnea Syndromes ||| Attention Deficit Disorder with Hyperactivity ||| Narcolepsy
	CHEMBL4297620	D002764	SOLRIAMFETOL	Cholecystitis	0	Never tested	0.0954384	D012891 ||| D001289 ||| D009290	Sleep Apnea Syndromes ||| Attention Deficit Disorder with Hyperactivity ||| Narcolepsy
	CHEMBL4297620	D010195	SOLRIAMFETOL	Pancreatitis	0	Never tested	0.00700625	D012891 ||| D001289 ||| D009290	Sleep Apnea Syndromes ||| Attention Deficit Disorder with Hyperactivity ||| Narcolepsy
	CHEMBL4297620	D008286	SOLRIAMFETOL	Malabsorption Syndromes	0	Never tested	0.0303598	D012891 ||| D009290	Sleep Apnea Syndromes ||| Narcolepsy
	CHEMBL4297620	D002481	SOLRIAMFETOL	Cellulitis	0	Never tested	0.0267462	D012891 ||| D009290	Sleep Apnea Syndromes ||| Narcolepsy
	CHEMBL4297620	D011537	SOLRIAMFETOL	Pruritus	0	Never tested	0.0137808	D012891 ||| D009290	Sleep Apnea Syndromes ||| Narcolepsy
	CHEMBL4297620	D008010	SOLRIAMFETOL	Lichen Planus	0	Never tested	0.00286698	D012891 ||| D001289 ||| D009290	Sleep Apnea Syndromes ||| Attention Deficit Disorder with Hyperactivity ||| Narcolepsy
	CHEMBL4297620	D017492	SOLRIAMFETOL	Keratosis, Seborrheic	0	Never tested	0.0145084	D012891 ||| D001289 ||| D009290	Sleep Apnea Syndromes ||| Attention Deficit Disorder with Hyperactivity ||| Narcolepsy
	CHEMBL4297620	D011704	SOLRIAMFETOL	Pyelonephritis	0	Never tested	0.010906	D012891 ||| D009290	Sleep Apnea Syndromes ||| Narcolepsy
	CHEMBL4297620	D058186	SOLRIAMFETOL	Acute Kidney Injury	0	Never tested	0.0138523	D012891 ||| D009290	Sleep Apnea Syndromes ||| Narcolepsy
	CHEMBL4297620	D007676	SOLRIAMFETOL	Kidney Failure, Chronic	0	Never tested	0.00993799	D012891 ||| D001289 ||| D009290	Sleep Apnea Syndromes ||| Attention Deficit Disorder with Hyperactivity ||| Narcolepsy
	CHEMBL4297620	D003556	SOLRIAMFETOL	Cystitis	0	Never tested	0.00521203	D012891 ||| D001289 ||| D009290	Sleep Apnea Syndromes ||| Attention Deficit Disorder with Hyperactivity ||| Narcolepsy
	CHEMBL4297620	D011470	SOLRIAMFETOL	Prostatic Hyperplasia	0	Never tested	0.002655	D012891 ||| D001289 ||| D009290	Sleep Apnea Syndromes ||| Attention Deficit Disorder with Hyperactivity ||| Narcolepsy
	CHEMBL4297620	D011472	SOLRIAMFETOL	Prostatitis	0	Never tested	0.0173493	D012891 ||| D009290	Sleep Apnea Syndromes ||| Narcolepsy
	CHEMBL4297620	D005348	SOLRIAMFETOL	Fibrocystic Breast Disease	0	Never tested	0.0194556	D012891 ||| D009290	Sleep Apnea Syndromes ||| Narcolepsy
	CHEMBL4297620	D006177	SOLRIAMFETOL	Gynecomastia	0	Never tested	0.00443116	D012891 ||| D001289 ||| D009290	Sleep Apnea Syndromes ||| Attention Deficit Disorder with Hyperactivity ||| Narcolepsy
	CHEMBL4297620	D004715	SOLRIAMFETOL	Endometriosis	0	Never tested	0.0151042	D012891 ||| D001289 ||| D009290	Sleep Apnea Syndromes ||| Attention Deficit Disorder with Hyperactivity ||| Narcolepsy
	CHEMBL4297620	D003680	SOLRIAMFETOL	Deglutition Disorders	0	Never tested	0.0157965	D012891 ||| D009290	Sleep Apnea Syndromes ||| Narcolepsy
	CHEMBL4297620	D001201	SOLRIAMFETOL	Ascites	0	Never tested	0.00924847	D012891 ||| D009290	Sleep Apnea Syndromes ||| Narcolepsy
	CHEMBL4297620	D005076	SOLRIAMFETOL	Exanthema	0	Never tested	0.0312439	D012891 ||| D009290	Sleep Apnea Syndromes ||| Narcolepsy
	CHEMBL4297620	D014717	SOLRIAMFETOL	Vertigo	0	Never tested	0.00602303	D012891 ||| D001289 ||| D009290	Sleep Apnea Syndromes ||| Attention Deficit Disorder with Hyperactivity ||| Narcolepsy
	CHEMBL4297620	D013575	SOLRIAMFETOL	Syncope	0	Never tested	0.0165688	D012891 ||| D009290	Sleep Apnea Syndromes ||| Narcolepsy
	CHEMBL4297620	D007766	SOLRIAMFETOL	Lacrimal Apparatus Diseases	0	Never tested	0.0380898	D012891 ||| D009290	Sleep Apnea Syndromes ||| Narcolepsy
	CHEMBL4297620	D006471	SOLRIAMFETOL	Gastrointestinal Hemorrhage	0	Never tested	0.0109885	D012891 ||| D009290	Sleep Apnea Syndromes ||| Narcolepsy
	CHEMBL4297620	D010437	SOLRIAMFETOL	Peptic Ulcer	0	Never tested	0.00141344	D012891 ||| D001289 ||| D009290	Sleep Apnea Syndromes ||| Attention Deficit Disorder with Hyperactivity ||| Narcolepsy
	CHEMBL4297620	D005921	SOLRIAMFETOL	Glomerulonephritis	0	Never tested	0.000516582	D012891 ||| D001289 ||| D009290	Sleep Apnea Syndromes ||| Attention Deficit Disorder with Hyperactivity ||| Narcolepsy
	CHEMBL4297620	D006333	SOLRIAMFETOL	Heart Failure	0	Never tested	0.0402623	D012891 ||| D001289 ||| D009290	Sleep Apnea Syndromes ||| Attention Deficit Disorder with Hyperactivity ||| Narcolepsy
	CHEMBL4297620	D006547	SOLRIAMFETOL	Hernia	0	Never tested	0.00908029	D012891 ||| D001289 ||| D009290	Sleep Apnea Syndromes ||| Attention Deficit Disorder with Hyperactivity ||| Narcolepsy
	CHEMBL4297620	D006689	SOLRIAMFETOL	Hodgkin Disease	0	Never tested	0.0207801	D012891 ||| D001289 ||| D009290	Sleep Apnea Syndromes ||| Attention Deficit Disorder with Hyperactivity ||| Narcolepsy
	CHEMBL4297620	D008113	SOLRIAMFETOL	Liver Neoplasms	0	Never tested	0.0144188	D012891 ||| D001289 ||| D009290	Sleep Apnea Syndromes ||| Attention Deficit Disorder with Hyperactivity ||| Narcolepsy
	CHEMBL4297620	D010051	SOLRIAMFETOL	Ovarian Neoplasms	0	Never tested	0.00883581	D012891 ||| D001289 ||| D009290	Sleep Apnea Syndromes ||| Attention Deficit Disorder with Hyperactivity ||| Narcolepsy
	CHEMBL4297620	D011471	SOLRIAMFETOL	Prostatic Neoplasms	0	Never tested	0.00358213	D012891 ||| D001289 ||| D009290	Sleep Apnea Syndromes ||| Attention Deficit Disorder with Hyperactivity ||| Narcolepsy
	CHEMBL4297620	D000647	SOLRIAMFETOL	Amnesia	0	Never tested	0.0117455	D012891 ||| D001289 ||| D009290	Sleep Apnea Syndromes ||| Attention Deficit Disorder with Hyperactivity ||| Narcolepsy
	CHEMBL4297620	D007951	SOLRIAMFETOL	Leukemia, Myeloid	0	Never tested	0.0212078	D012891 ||| D009290	Sleep Apnea Syndromes ||| Narcolepsy
	CHEMBL4297620	D000152	SOLRIAMFETOL	Acne Vulgaris	0	Never tested	0.0524929	D012891 ||| D001289 ||| D009290	Sleep Apnea Syndromes ||| Attention Deficit Disorder with Hyperactivity ||| Narcolepsy
	CHEMBL4297620	D000740	SOLRIAMFETOL	Anemia	0	Never tested	0.0061838	D012891 ||| D001289 ||| D009290	Sleep Apnea Syndromes ||| Attention Deficit Disorder with Hyperactivity ||| Narcolepsy
	CHEMBL4297620	D001064	SOLRIAMFETOL	Appendicitis	0	Never tested	0.018024	D012891 ||| D001289 ||| D009290	Sleep Apnea Syndromes ||| Attention Deficit Disorder with Hyperactivity ||| Narcolepsy
	CHEMBL4297620	D003248	SOLRIAMFETOL	Constipation	0	Never tested	0.00279438	D012891 ||| D001289 ||| D009290	Sleep Apnea Syndromes ||| Attention Deficit Disorder with Hyperactivity ||| Narcolepsy
	CHEMBL4297620	D015352	SOLRIAMFETOL	Dry Eye Syndromes	0	Never tested	0.00671246	D012891 ||| D001289 ||| D009290	Sleep Apnea Syndromes ||| Attention Deficit Disorder with Hyperactivity ||| Narcolepsy
	CHEMBL4297620	D004381	SOLRIAMFETOL	Duodenal Ulcer	0	Never tested	0.00337061	D012891 ||| D001289 ||| D009290	Sleep Apnea Syndromes ||| Attention Deficit Disorder with Hyperactivity ||| Narcolepsy
	CHEMBL4297620	D015837	SOLRIAMFETOL	Vestibular Diseases	0	Never tested	0.00486091	D012891 ||| D009290	Sleep Apnea Syndromes ||| Narcolepsy
	CHEMBL4297620	D005705	SOLRIAMFETOL	Gallbladder Diseases	0	Never tested	0.0123245	D012891 ||| D001289 ||| D009290	Sleep Apnea Syndromes ||| Attention Deficit Disorder with Hyperactivity ||| Narcolepsy
	CHEMBL4297620	D006073	SOLRIAMFETOL	Gout	0	Never tested	0.0210799	D012891 ||| D001289 ||| D009290	Sleep Apnea Syndromes ||| Attention Deficit Disorder with Hyperactivity ||| Narcolepsy
	CHEMBL4297620	D001145	SOLRIAMFETOL	Arrhythmias, Cardiac	0	Never tested	0.00337784	D012891 ||| D001289 ||| D009290	Sleep Apnea Syndromes ||| Attention Deficit Disorder with Hyperactivity ||| Narcolepsy
	CHEMBL4297620	D043183	SOLRIAMFETOL	Irritable Bowel Syndrome	0	Never tested	0.00488558	D012891 ||| D001289 ||| D009290	Sleep Apnea Syndromes ||| Attention Deficit Disorder with Hyperactivity ||| Narcolepsy
	CHEMBL4297620	D001851	SOLRIAMFETOL	Bone Diseases, Metabolic	0	Never tested	0.030446	D012891 ||| D009290	Sleep Apnea Syndromes ||| Narcolepsy
	CHEMBL4297620	D010024	SOLRIAMFETOL	Osteoporosis	0	Never tested	0.00334715	D012891 ||| D001289 ||| D009290	Sleep Apnea Syndromes ||| Attention Deficit Disorder with Hyperactivity ||| Narcolepsy
	CHEMBL4297620	D009443	SOLRIAMFETOL	Neuritis	0	Never tested	0.0361163	D012891 ||| D009290	Sleep Apnea Syndromes ||| Narcolepsy
	CHEMBL4297620	D010538	SOLRIAMFETOL	Peritonitis	0	Never tested	0.017653	D012891 ||| D001289 ||| D009290	Sleep Apnea Syndromes ||| Attention Deficit Disorder with Hyperactivity ||| Narcolepsy
	CHEMBL4297620	D010998	SOLRIAMFETOL	Pleurisy	0	Never tested	0.0315496	D012891 ||| D009290	Sleep Apnea Syndromes ||| Narcolepsy
	CHEMBL4297620	D011565	SOLRIAMFETOL	Psoriasis	0	Never tested	0.0135314	D012891 ||| D001289 ||| D009290	Sleep Apnea Syndromes ||| Attention Deficit Disorder with Hyperactivity ||| Narcolepsy
	CHEMBL4297620	D012163	SOLRIAMFETOL	Retinal Detachment	0	Never tested	0.0109593	D012891 ||| D001289 ||| D009290	Sleep Apnea Syndromes ||| Attention Deficit Disorder with Hyperactivity ||| Narcolepsy
	CHEMBL4297620	D012393	SOLRIAMFETOL	Rosacea	0	Never tested	0.0328679	D012891 ||| D001289 ||| D009290	Sleep Apnea Syndromes ||| Attention Deficit Disorder with Hyperactivity ||| Narcolepsy
	CHEMBL4297620	D006042	SOLRIAMFETOL	Goiter	0	Never tested	0.00482266	D012891 ||| D001289 ||| D009290	Sleep Apnea Syndromes ||| Attention Deficit Disorder with Hyperactivity ||| Narcolepsy
	CHEMBL4297620	D002546	SOLRIAMFETOL	Ischemic Attack, Transient	0	Never tested	0.0361411	D012891 ||| D009290	Sleep Apnea Syndromes ||| Narcolepsy
	CHEMBL4297620	D000083242	SOLRIAMFETOL	Ischemic Stroke	0	Never tested	0.00206678	D012891 ||| D001289 ||| D009290	Sleep Apnea Syndromes ||| Attention Deficit Disorder with Hyperactivity ||| Narcolepsy
	CHEMBL4297620	D012891	SOLRIAMFETOL	Sleep Apnea Syndromes	1	Approved	0.00958639	D001289 ||| D009290	Attention Deficit Disorder with Hyperactivity ||| Narcolepsy
	CHEMBL4297620	D013921	SOLRIAMFETOL	Thrombocytopenia	0	Never tested	0.005001	D012891 ||| D009290	Sleep Apnea Syndromes ||| Narcolepsy
	CHEMBL4297620	D015179	SOLRIAMFETOL	Colorectal Neoplasms	0	Never tested	0.00350459	D012891 ||| D001289 ||| D009290	Sleep Apnea Syndromes ||| Attention Deficit Disorder with Hyperactivity ||| Narcolepsy
	CHEMBL4297620	D006627	SOLRIAMFETOL	Hirschsprung Disease	0	Never tested	0.0025129	D012891 ||| D001289 ||| D009290	Sleep Apnea Syndromes ||| Attention Deficit Disorder with Hyperactivity ||| Narcolepsy
	CHEMBL4297620	D013964	SOLRIAMFETOL	Thyroid Neoplasms	0	Never tested	0.0223126	D012891 ||| D001289 ||| D009290	Sleep Apnea Syndromes ||| Attention Deficit Disorder with Hyperactivity ||| Narcolepsy
	CHEMBL4297620	D010001	SOLRIAMFETOL	Osteitis Deformans	0	Never tested	0.00391589	D012891 ||| D001289 ||| D009290	Sleep Apnea Syndromes ||| Attention Deficit Disorder with Hyperactivity ||| Narcolepsy
	CHEMBL4297620	D007018	SOLRIAMFETOL	Hypopituitarism	0	Never tested	0.0295541	D012891 ||| D001289 ||| D009290	Sleep Apnea Syndromes ||| Attention Deficit Disorder with Hyperactivity ||| Narcolepsy
	CHEMBL4297620	D020246	SOLRIAMFETOL	Venous Thrombosis	0	Never tested	0.00721496	D012891 ||| D001289 ||| D009290	Sleep Apnea Syndromes ||| Attention Deficit Disorder with Hyperactivity ||| Narcolepsy
	CHEMBL4297620	D000075224	SOLRIAMFETOL	Cardiac Conduction System Disease	0	Never tested	0.0277476	D012891 ||| D009290	Sleep Apnea Syndromes ||| Narcolepsy
	CHEMBL4297620	D003731	SOLRIAMFETOL	Dental Caries	0	Never tested	0.00659416	D012891 ||| D001289 ||| D009290	Sleep Apnea Syndromes ||| Attention Deficit Disorder with Hyperactivity ||| Narcolepsy
	CHEMBL4297620	D005242	SOLRIAMFETOL	Fecal Incontinence	0	Never tested	0.00219793	D012891 ||| D009290	Sleep Apnea Syndromes ||| Narcolepsy
	CHEMBL4297620	D016055	SOLRIAMFETOL	Urinary Retention	0	Never tested	0.00429138	D012891 ||| D009290	Sleep Apnea Syndromes ||| Narcolepsy
	CHEMBL4297620	D011141	SOLRIAMFETOL	Polyuria	0	Never tested	0.0138006	D012891 ||| D009290	Sleep Apnea Syndromes ||| Narcolepsy
	CHEMBL4297620	D007762	SOLRIAMFETOL	Labyrinthitis	0	Never tested	0.000544295	D012891 ||| D009290	Sleep Apnea Syndromes ||| Narcolepsy
	CHEMBL4297620	D012878	SOLRIAMFETOL	Skin Neoplasms	0	Never tested	0.00923333	D012891 ||| D009290	Sleep Apnea Syndromes ||| Narcolepsy
	CHEMBL4297620	D009260	SOLRIAMFETOL	Nail Diseases	0	Never tested	0.0226653	D012891 ||| D009290	Sleep Apnea Syndromes ||| Narcolepsy
	CHEMBL4297620	D016491	SOLRIAMFETOL	Peripheral Vascular Diseases	0	Never tested	0.0108683	D012891 ||| D009290	Sleep Apnea Syndromes ||| Narcolepsy
	CHEMBL4297620	D011111	SOLRIAMFETOL	Polymyalgia Rheumatica	0	Never tested	0.0219244	D012891 ||| D009290	Sleep Apnea Syndromes ||| Narcolepsy
	CHEMBL4297620	D013118	SOLRIAMFETOL	Spinal Cord Diseases	0	Never tested	0.00379014	D012891 ||| D001289 ||| D009290	Sleep Apnea Syndromes ||| Attention Deficit Disorder with Hyperactivity ||| Narcolepsy
	CHEMBL4297620	D014581	SOLRIAMFETOL	Urticaria	0	Never tested	0.00270932	D012891 ||| D001289 ||| D009290	Sleep Apnea Syndromes ||| Attention Deficit Disorder with Hyperactivity ||| Narcolepsy
	CHEMBL4297620	D014648	SOLRIAMFETOL	Varicose Veins	0	Never tested	0.0118244	D012891 ||| D001289 ||| D009290	Sleep Apnea Syndromes ||| Attention Deficit Disorder with Hyperactivity ||| Narcolepsy
	CHEMBL4297620	D010031	SOLRIAMFETOL	Otitis	0	Never tested	0.000607836	D012891 ||| D001289 ||| D009290	Sleep Apnea Syndromes ||| Attention Deficit Disorder with Hyperactivity ||| Narcolepsy
	CHEMBL4297620	D019966	SOLRIAMFETOL	Substance-Related Disorders	0	Never tested	0.00758625	D012891 ||| D009290	Sleep Apnea Syndromes ||| Narcolepsy
	CHEMBL4297620	D015155	SOLRIAMFETOL	Esophageal Spasm, Diffuse	0	Never tested	0.0105501	D012891 ||| D001289 ||| D009290	Sleep Apnea Syndromes ||| Attention Deficit Disorder with Hyperactivity ||| Narcolepsy
	CHEMBL4297666	D001289	OMIDENEPAG ISOPROPYL	Attention Deficit Disorder with Hyperactivity	0	Never tested	0.0112541	D009798	Ocular Hypertension
	CHEMBL4297666	D001008	OMIDENEPAG ISOPROPYL	Anxiety Disorders	0	Never tested	0.0089252	D009798	Ocular Hypertension
	CHEMBL4297666	D013313	OMIDENEPAG ISOPROPYL	Stress Disorders, Post-Traumatic	0	Never tested	0.00917782	D009798	Ocular Hypertension
	CHEMBL4297666	D000856	OMIDENEPAG ISOPROPYL	Anorexia Nervosa	0	Never tested	0.00997717	D009798	Ocular Hypertension
	CHEMBL4297666	D015228	OMIDENEPAG ISOPROPYL	Hypertriglyceridemia	0	Never tested	0.000436755	D009798	Ocular Hypertension
	CHEMBL4297666	D003324	OMIDENEPAG ISOPROPYL	Coronary Artery Disease	0	Never tested	0.0101613	D009798	Ocular Hypertension
	CHEMBL4297666	D009765	OMIDENEPAG ISOPROPYL	Obesity	0	Never tested	0.0417866	D009798	Ocular Hypertension
	CHEMBL4297666	D020177	OMIDENEPAG ISOPROPYL	Idiopathic Hypersomnia	0	Never tested	0.00568203	D009798	Ocular Hypertension
	CHEMBL4297666	D010300	OMIDENEPAG ISOPROPYL	Parkinson Disease	0	Never tested	0.0204885	D009798	Ocular Hypertension
	CHEMBL4297666	D013771	OMIDENEPAG ISOPROPYL	Tetralogy of Fallot	0	Never tested	0.0134896	D009798	Ocular Hypertension
	CHEMBL4297666	D001172	OMIDENEPAG ISOPROPYL	Arthritis, Rheumatoid	0	Never tested	0.00597073	D009798	Ocular Hypertension
	CHEMBL4297666	D003424	OMIDENEPAG ISOPROPYL	Crohn Disease	0	Never tested	0.00403281	D009798	Ocular Hypertension
	CHEMBL4297666	D003093	OMIDENEPAG ISOPROPYL	Colitis, Ulcerative	0	Never tested	0.00472986	D009798	Ocular Hypertension
	CHEMBL4297666	D015212	OMIDENEPAG ISOPROPYL	Inflammatory Bowel Diseases	0	Never tested	0.0134357	D009798	Ocular Hypertension
	CHEMBL4297666	D002761	OMIDENEPAG ISOPROPYL	Cholangitis	0	Never tested	0.0190866	D009798	Ocular Hypertension
	CHEMBL4297666	D017098	OMIDENEPAG ISOPROPYL	IgA Deficiency	0	Status unknown	0.023506	D009798	Ocular Hypertension
	CHEMBL4297666	D008268	OMIDENEPAG ISOPROPYL	Macular Degeneration	0	Never tested	0.00360205	D009798	Ocular Hypertension
	CHEMBL4297666	D034381	OMIDENEPAG ISOPROPYL	Hearing Loss	0	Never tested	0.0050407	D009798	Ocular Hypertension
	CHEMBL4297666	D014012	OMIDENEPAG ISOPROPYL	Tinnitus	0	Never tested	0.00607075	D009798	Ocular Hypertension
	CHEMBL4297666	D000505	OMIDENEPAG ISOPROPYL	Alopecia	0	Never tested	0.00837079	D009798	Ocular Hypertension
	CHEMBL4297666	D019226	OMIDENEPAG ISOPROPYL	Oral Ulcer	0	Never tested	0.00679915	D009798	Ocular Hypertension
	CHEMBL4297666	D000787	OMIDENEPAG ISOPROPYL	Angina Pectoris	0	Never tested	0.0023571	D009798	Ocular Hypertension
	CHEMBL4297666	D065631	OMIDENEPAG ISOPROPYL	Rhinitis, Allergic	0	Never tested	0.0106289	D009798	Ocular Hypertension
	CHEMBL4297666	D001249	OMIDENEPAG ISOPROPYL	Asthma	0	Never tested	0.00103697	D009798	Ocular Hypertension
	CHEMBL4297666	D005764	OMIDENEPAG ISOPROPYL	Gastroesophageal Reflux	0	Never tested	0.010162	D009798	Ocular Hypertension
	CHEMBL4297666	D007037	OMIDENEPAG ISOPROPYL	Hypothyroidism	0	Never tested	0.0132097	D009798	Ocular Hypertension
	CHEMBL4297666	D008881	OMIDENEPAG ISOPROPYL	Migraine Disorders	0	Never tested	0.0296625	D009798	Ocular Hypertension
	CHEMBL4297666	D004485	OMIDENEPAG ISOPROPYL	Eczema	0	Never tested	0.00859801	D009798	Ocular Hypertension
	CHEMBL4297666	D006937	OMIDENEPAG ISOPROPYL	Hypercholesterolemia	0	Never tested	0.00447377	D009798	Ocular Hypertension
	CHEMBL4297666	D012626	OMIDENEPAG ISOPROPYL	Sebaceous Gland Neoplasms	0	Status unknown	0.0231612	D009798	Ocular Hypertension
	CHEMBL4297666	D001943	OMIDENEPAG ISOPROPYL	Breast Neoplasms	0	Never tested	0.00706996	D009798	Ocular Hypertension
	CHEMBL4297666	D002280	OMIDENEPAG ISOPROPYL	Carcinoma, Basal Cell	0	Never tested	0.0103997	D009798	Ocular Hypertension
	CHEMBL4297666	D000230	OMIDENEPAG ISOPROPYL	Adenocarcinoma	0	Never tested	0.000847813	D009798	Ocular Hypertension
	CHEMBL4297666	D002386	OMIDENEPAG ISOPROPYL	Cataract	0	Never tested	0.0167534	D009798	Ocular Hypertension
	CHEMBL4297666	D006552	OMIDENEPAG ISOPROPYL	Hernia, Inguinal	0	Never tested	0.00296452	D009798	Ocular Hypertension
	CHEMBL4297666	D012005	OMIDENEPAG ISOPROPYL	Rectal Prolapse	0	Status unknown	0.010545	D009798	Ocular Hypertension
	CHEMBL4297666	D014029	OMIDENEPAG ISOPROPYL	Tobacco Use Disorder	0	Never tested	0.0159543	D009798	Ocular Hypertension
	CHEMBL4297666	D009203	OMIDENEPAG ISOPROPYL	Myocardial Infarction	0	Never tested	0.00551927	D009798	Ocular Hypertension
	CHEMBL4297666	D005756	OMIDENEPAG ISOPROPYL	Gastritis	0	Never tested	0.00280214	D009798	Ocular Hypertension
	CHEMBL4297666	D006548	OMIDENEPAG ISOPROPYL	Hernia, Diaphragmatic	0	Never tested	0.00806931	D009798	Ocular Hypertension
	CHEMBL4297666	D000076385	OMIDENEPAG ISOPROPYL	Diverticular Diseases	0	Never tested	0.0100941	D009798	Ocular Hypertension
	CHEMBL4297666	D007319	OMIDENEPAG ISOPROPYL	Sleep Initiation and Maintenance Disorders	0	Never tested	0.00126832	D009798	Ocular Hypertension
	CHEMBL4297666	D009290	OMIDENEPAG ISOPROPYL	Narcolepsy	0	Never tested	0.0071144	D009798	Ocular Hypertension
	CHEMBL4297666	D003922	OMIDENEPAG ISOPROPYL	Diabetes Mellitus, Type 1	0	Never tested	0.00851289	D009798	Ocular Hypertension
	CHEMBL4297666	D002446	OMIDENEPAG ISOPROPYL	Celiac Disease	0	Never tested	0.0145359	D009798	Ocular Hypertension
	CHEMBL4297666	D008105	OMIDENEPAG ISOPROPYL	Liver Cirrhosis, Biliary	0	Never tested	0.0225298	D009798	Ocular Hypertension
	CHEMBL4297666	D014820	OMIDENEPAG ISOPROPYL	Vitiligo	0	Never tested	0.0208842	D009798	Ocular Hypertension
	CHEMBL4297666	D009447	OMIDENEPAG ISOPROPYL	Neuroblastoma	0	Never tested	0.00364345	D009798	Ocular Hypertension
	CHEMBL4297666	D012559	OMIDENEPAG ISOPROPYL	Schizophrenia	0	Never tested	0.00404946	D009798	Ocular Hypertension
	CHEMBL4297666	D000690	OMIDENEPAG ISOPROPYL	Amyotrophic Lateral Sclerosis	0	Never tested	0.00785035	D009798	Ocular Hypertension
	CHEMBL4297666	D008180	OMIDENEPAG ISOPROPYL	Lupus Erythematosus, Systemic	0	Never tested	0.0323632	D009798	Ocular Hypertension
	CHEMBL4297666	D000437	OMIDENEPAG ISOPROPYL	Alcoholism	0	Never tested	0.0178768	D009798	Ocular Hypertension
	CHEMBL4297666	D000067877	OMIDENEPAG ISOPROPYL	Autism Spectrum Disorder	0	Never tested	0.000920466	D009798	Ocular Hypertension
	CHEMBL4297666	D001714	OMIDENEPAG ISOPROPYL	Bipolar Disorder	0	Never tested	0.00146985	D009798	Ocular Hypertension
	CHEMBL4297666	D009771	OMIDENEPAG ISOPROPYL	Obsessive-Compulsive Disorder	0	Never tested	0.00638306	D009798	Ocular Hypertension
	CHEMBL4297666	D003924	OMIDENEPAG ISOPROPYL	Diabetes Mellitus, Type 2	0	Never tested	0.00211769	D009798	Ocular Hypertension
	CHEMBL4297666	D000544	OMIDENEPAG ISOPROPYL	Alzheimer Disease	0	Never tested	0.0194704	D009798	Ocular Hypertension
	CHEMBL4297666	D004827	OMIDENEPAG ISOPROPYL	Epilepsy	0	Never tested	0.00704406	D009798	Ocular Hypertension
	CHEMBL4297666	D005901	OMIDENEPAG ISOPROPYL	Glaucoma	0	Never tested	0.400897	D009798	Ocular Hypertension
	CHEMBL4297666	D051436	OMIDENEPAG ISOPROPYL	Renal Insufficiency, Chronic	0	Never tested	0.0436394	D009798	Ocular Hypertension
	CHEMBL4297666	D013167	OMIDENEPAG ISOPROPYL	Spondylitis, Ankylosing	0	Never tested	0.0230951	D009798	Ocular Hypertension
	CHEMBL4297666	D003863	OMIDENEPAG ISOPROPYL	Depression	0	Never tested	0.00367839	D009798	Ocular Hypertension
	CHEMBL4297666	D010003	OMIDENEPAG ISOPROPYL	Osteoarthritis	0	Never tested	0.0345922	D009798	Ocular Hypertension
	CHEMBL4297666	D000419	OMIDENEPAG ISOPROPYL	Albuminuria	0	Never tested	0.00538287	D009798	Ocular Hypertension
	CHEMBL4297666	D001281	OMIDENEPAG ISOPROPYL	Atrial Fibrillation	0	Never tested	0.00601896	D009798	Ocular Hypertension
	CHEMBL4297666	D006973	OMIDENEPAG ISOPROPYL	Hypertension	0	Never tested	0.0185632	D009798	Ocular Hypertension
	CHEMBL4297666	D006327	OMIDENEPAG ISOPROPYL	Heart Block	0	Never tested	0.00457401	D009798	Ocular Hypertension
	CHEMBL4297666	D055623	OMIDENEPAG ISOPROPYL	Keratosis, Actinic	0	Never tested	0.0317639	D009798	Ocular Hypertension
	CHEMBL4297666	D001991	OMIDENEPAG ISOPROPYL	Bronchitis	0	Never tested	0.00355499	D009798	Ocular Hypertension
	CHEMBL4297666	D008175	OMIDENEPAG ISOPROPYL	Lung Neoplasms	0	Never tested	0.0169953	D009798	Ocular Hypertension
	CHEMBL4297666	D008545	OMIDENEPAG ISOPROPYL	Melanoma	0	Never tested	0.00523905	D009798	Ocular Hypertension
	CHEMBL4297666	D008228	OMIDENEPAG ISOPROPYL	Lymphoma, Non-Hodgkin	0	Never tested	0.0194825	D009798	Ocular Hypertension
	CHEMBL4297666	D002294	OMIDENEPAG ISOPROPYL	Carcinoma, Squamous Cell	0	Never tested	0.0250101	D009798	Ocular Hypertension
	CHEMBL4297666	D002349	OMIDENEPAG ISOPROPYL	Carpal Tunnel Syndrome	0	Never tested	0.0368601	D009798	Ocular Hypertension
	CHEMBL4297666	D016883	OMIDENEPAG ISOPROPYL	Diabetic Ketoacidosis	0	Never tested	0.00534016	D009798	Ocular Hypertension
	CHEMBL4297666	D001749	OMIDENEPAG ISOPROPYL	Urinary Bladder Neoplasms	0	Never tested	0.00363182	D009798	Ocular Hypertension
	CHEMBL4297666	D007889	OMIDENEPAG ISOPROPYL	Leiomyoma	0	Never tested	0.00985678	D009798	Ocular Hypertension
	CHEMBL4297666	D018798	OMIDENEPAG ISOPROPYL	Anemia, Iron-Deficiency	0	Never tested	0.00858103	D009798	Ocular Hypertension
	CHEMBL4297666	D012893	OMIDENEPAG ISOPROPYL	Sleep Wake Disorders	0	Never tested	0.0118066	D009798	Ocular Hypertension
	CHEMBL4297666	D011655	OMIDENEPAG ISOPROPYL	Pulmonary Embolism	0	Never tested	0.054868	D009798	Ocular Hypertension
	CHEMBL4297666	D009202	OMIDENEPAG ISOPROPYL	Cardiomyopathies	0	Never tested	0.0168269	D009798	Ocular Hypertension
	CHEMBL4297666	D013345	OMIDENEPAG ISOPROPYL	Subarachnoid Hemorrhage	0	Never tested	0.0157214	D009798	Ocular Hypertension
	CHEMBL4297666	D002543	OMIDENEPAG ISOPROPYL	Cerebral Hemorrhage	0	Never tested	0.00750853	D009798	Ocular Hypertension
	CHEMBL4297666	D050197	OMIDENEPAG ISOPROPYL	Arteriosclerosis	0	Never tested	0.0092453	D009798	Ocular Hypertension
	CHEMBL4297666	D006484	OMIDENEPAG ISOPROPYL	Hemorrhoids	0	Never tested	0.0242625	D009798	Ocular Hypertension
	CHEMBL4297666	D012852	OMIDENEPAG ISOPROPYL	Sinusitis	0	Never tested	0.0267984	D009798	Ocular Hypertension
	CHEMBL4297666	D011030	OMIDENEPAG ISOPROPYL	Pneumothorax	0	Never tested	0.0162319	D009798	Ocular Hypertension
	CHEMBL4297666	D013276	OMIDENEPAG ISOPROPYL	Stomach Ulcer	0	Never tested	0.0141593	D009798	Ocular Hypertension
	CHEMBL4297666	D002769	OMIDENEPAG ISOPROPYL	Cholelithiasis	0	Never tested	0.00239426	D009798	Ocular Hypertension
	CHEMBL4297666	D002764	OMIDENEPAG ISOPROPYL	Cholecystitis	0	Never tested	0.0477924	D009798	Ocular Hypertension
	CHEMBL4297666	D010195	OMIDENEPAG ISOPROPYL	Pancreatitis	0	Never tested	0.00800488	D009798	Ocular Hypertension
	CHEMBL4297666	D008010	OMIDENEPAG ISOPROPYL	Lichen Planus	0	Never tested	0.0800216	D009798	Ocular Hypertension
	CHEMBL4297666	D017492	OMIDENEPAG ISOPROPYL	Keratosis, Seborrheic	0	Never tested	0.0139954	D009798	Ocular Hypertension
	CHEMBL4297666	D007676	OMIDENEPAG ISOPROPYL	Kidney Failure, Chronic	0	Never tested	0.0128591	D009798	Ocular Hypertension
	CHEMBL4297666	D003556	OMIDENEPAG ISOPROPYL	Cystitis	0	Never tested	0.00978409	D009798	Ocular Hypertension
	CHEMBL4297666	D011470	OMIDENEPAG ISOPROPYL	Prostatic Hyperplasia	0	Never tested	0.00339584	D009798	Ocular Hypertension
	CHEMBL4297666	D006177	OMIDENEPAG ISOPROPYL	Gynecomastia	0	Never tested	0.0173135	D009798	Ocular Hypertension
	CHEMBL4297666	D004715	OMIDENEPAG ISOPROPYL	Endometriosis	0	Never tested	0.000710164	D009798	Ocular Hypertension
	CHEMBL4297666	D014717	OMIDENEPAG ISOPROPYL	Vertigo	0	Never tested	0.0110109	D009798	Ocular Hypertension
	CHEMBL4297666	D010437	OMIDENEPAG ISOPROPYL	Peptic Ulcer	0	Never tested	0.0230839	D009798	Ocular Hypertension
	CHEMBL4297666	D005921	OMIDENEPAG ISOPROPYL	Glomerulonephritis	0	Never tested	0.0224235	D009798	Ocular Hypertension
	CHEMBL4297666	D006333	OMIDENEPAG ISOPROPYL	Heart Failure	0	Never tested	0.0222928	D009798	Ocular Hypertension
	CHEMBL4297666	D006547	OMIDENEPAG ISOPROPYL	Hernia	0	Never tested	0.0276921	D009798	Ocular Hypertension
	CHEMBL4297666	D006689	OMIDENEPAG ISOPROPYL	Hodgkin Disease	0	Never tested	0.0554507	D009798	Ocular Hypertension
	CHEMBL4297666	D008113	OMIDENEPAG ISOPROPYL	Liver Neoplasms	0	Never tested	0.002504	D009798	Ocular Hypertension
	CHEMBL4297666	D010051	OMIDENEPAG ISOPROPYL	Ovarian Neoplasms	0	Never tested	0.0150698	D009798	Ocular Hypertension
	CHEMBL4297666	D011471	OMIDENEPAG ISOPROPYL	Prostatic Neoplasms	0	Never tested	0.0113694	D009798	Ocular Hypertension
	CHEMBL4297666	D000647	OMIDENEPAG ISOPROPYL	Amnesia	0	Never tested	0.00291825	D009798	Ocular Hypertension
	CHEMBL4297666	D000152	OMIDENEPAG ISOPROPYL	Acne Vulgaris	0	Never tested	0.00614865	D009798	Ocular Hypertension
	CHEMBL4297666	D000740	OMIDENEPAG ISOPROPYL	Anemia	0	Never tested	0.00233409	D009798	Ocular Hypertension
	CHEMBL4297666	D001064	OMIDENEPAG ISOPROPYL	Appendicitis	0	Never tested	0.00202392	D009798	Ocular Hypertension
	CHEMBL4297666	D003248	OMIDENEPAG ISOPROPYL	Constipation	0	Never tested	0.00124727	D009798	Ocular Hypertension
	CHEMBL4297666	D015352	OMIDENEPAG ISOPROPYL	Dry Eye Syndromes	0	Never tested	0.0152259	D009798	Ocular Hypertension
	CHEMBL4297666	D004381	OMIDENEPAG ISOPROPYL	Duodenal Ulcer	0	Never tested	0.0130296	D009798	Ocular Hypertension
	CHEMBL4297666	D005705	OMIDENEPAG ISOPROPYL	Gallbladder Diseases	0	Never tested	0.00313584	D009798	Ocular Hypertension
	CHEMBL4297666	D006073	OMIDENEPAG ISOPROPYL	Gout	0	Never tested	0.00420223	D009798	Ocular Hypertension
	CHEMBL4297666	D001145	OMIDENEPAG ISOPROPYL	Arrhythmias, Cardiac	0	Never tested	0.0121312	D009798	Ocular Hypertension
	CHEMBL4297666	D043183	OMIDENEPAG ISOPROPYL	Irritable Bowel Syndrome	0	Never tested	0.0062822	D009798	Ocular Hypertension
	CHEMBL4297666	D010024	OMIDENEPAG ISOPROPYL	Osteoporosis	0	Never tested	0.0167919	D009798	Ocular Hypertension
	CHEMBL4297666	D010538	OMIDENEPAG ISOPROPYL	Peritonitis	0	Never tested	0.00223819	D009798	Ocular Hypertension
	CHEMBL4297666	D011565	OMIDENEPAG ISOPROPYL	Psoriasis	0	Never tested	0.00703491	D009798	Ocular Hypertension
	CHEMBL4297666	D012163	OMIDENEPAG ISOPROPYL	Retinal Detachment	0	Never tested	0.00583077	D009798	Ocular Hypertension
	CHEMBL4297666	D012393	OMIDENEPAG ISOPROPYL	Rosacea	0	Never tested	0.00739166	D009798	Ocular Hypertension
	CHEMBL4297666	D006042	OMIDENEPAG ISOPROPYL	Goiter	0	Never tested	0.0113081	D009798	Ocular Hypertension
	CHEMBL4297666	D000083242	OMIDENEPAG ISOPROPYL	Ischemic Stroke	0	Never tested	0.0310877	D009798	Ocular Hypertension
	CHEMBL4297666	D012891	OMIDENEPAG ISOPROPYL	Sleep Apnea Syndromes	0	Never tested	0.0125188	D009798	Ocular Hypertension
	CHEMBL4297666	D015179	OMIDENEPAG ISOPROPYL	Colorectal Neoplasms	0	Never tested	0.0196285	D009798	Ocular Hypertension
	CHEMBL4297666	D006627	OMIDENEPAG ISOPROPYL	Hirschsprung Disease	0	Never tested	0.0199681	D009798	Ocular Hypertension
	CHEMBL4297666	D013964	OMIDENEPAG ISOPROPYL	Thyroid Neoplasms	0	Never tested	0.00982121	D009798	Ocular Hypertension
	CHEMBL4297666	D010001	OMIDENEPAG ISOPROPYL	Osteitis Deformans	0	Never tested	0.0196731	D009798	Ocular Hypertension
	CHEMBL4297666	D007018	OMIDENEPAG ISOPROPYL	Hypopituitarism	0	Never tested	0.00485081	D009798	Ocular Hypertension
	CHEMBL4297666	D020246	OMIDENEPAG ISOPROPYL	Venous Thrombosis	0	Never tested	0.0738846	D009798	Ocular Hypertension
	CHEMBL4297666	D003731	OMIDENEPAG ISOPROPYL	Dental Caries	0	Never tested	0.0206602	D009798	Ocular Hypertension
	CHEMBL4297666	D013118	OMIDENEPAG ISOPROPYL	Spinal Cord Diseases	0	Never tested	0.00742139	D009798	Ocular Hypertension
	CHEMBL4297666	D014581	OMIDENEPAG ISOPROPYL	Urticaria	0	Never tested	0.00613828	D009798	Ocular Hypertension
	CHEMBL4297666	D014648	OMIDENEPAG ISOPROPYL	Varicose Veins	0	Never tested	0.0244325	D009798	Ocular Hypertension
	CHEMBL4297666	D010031	OMIDENEPAG ISOPROPYL	Otitis	0	Never tested	0.0379721	D009798	Ocular Hypertension
	CHEMBL4297666	D015155	OMIDENEPAG ISOPROPYL	Esophageal Spasm, Diffuse	0	Never tested	0.0114782	D009798	Ocular Hypertension
	CHEMBL4297723	D001289	CEMIPLIMAB	Attention Deficit Disorder with Hyperactivity	0	Never tested	0.00295667	D002294 ||| D002280 ||| D008175	Carcinoma, Squamous Cell ||| Carcinoma, Basal Cell ||| Lung Neoplasms
	CHEMBL4297723	D001008	CEMIPLIMAB	Anxiety Disorders	0	Never tested	0.00176921	D002294 ||| D002280 ||| D008175	Carcinoma, Squamous Cell ||| Carcinoma, Basal Cell ||| Lung Neoplasms
	CHEMBL4297723	D013313	CEMIPLIMAB	Stress Disorders, Post-Traumatic	0	Never tested	0.00834128	D002294 ||| D002280 ||| D008175	Carcinoma, Squamous Cell ||| Carcinoma, Basal Cell ||| Lung Neoplasms
	CHEMBL4297723	D000856	CEMIPLIMAB	Anorexia Nervosa	0	Never tested	0.00258047	D002294 ||| D002280 ||| D008175	Carcinoma, Squamous Cell ||| Carcinoma, Basal Cell ||| Lung Neoplasms
	CHEMBL4297723	D015228	CEMIPLIMAB	Hypertriglyceridemia	0	Never tested	0.00987029	D002294 ||| D002280 ||| D008175	Carcinoma, Squamous Cell ||| Carcinoma, Basal Cell ||| Lung Neoplasms
	CHEMBL4297723	D003324	CEMIPLIMAB	Coronary Artery Disease	0	Never tested	0.015305	D002294 ||| D002280 ||| D008175	Carcinoma, Squamous Cell ||| Carcinoma, Basal Cell ||| Lung Neoplasms
	CHEMBL4297723	D009765	CEMIPLIMAB	Obesity	0	Never tested	0.0195805	D002294 ||| D002280 ||| D008175	Carcinoma, Squamous Cell ||| Carcinoma, Basal Cell ||| Lung Neoplasms
	CHEMBL4297723	D020177	CEMIPLIMAB	Idiopathic Hypersomnia	0	Never tested	0.0226832	D002280	Carcinoma, Basal Cell
	CHEMBL4297723	D010300	CEMIPLIMAB	Parkinson Disease	0	Never tested	0.0249699	D002294 ||| D002280 ||| D008175	Carcinoma, Squamous Cell ||| Carcinoma, Basal Cell ||| Lung Neoplasms
	CHEMBL4297723	D013771	CEMIPLIMAB	Tetralogy of Fallot	0	Never tested	0.00335024	D002294 ||| D002280 ||| D008175	Carcinoma, Squamous Cell ||| Carcinoma, Basal Cell ||| Lung Neoplasms
	CHEMBL4297723	D001172	CEMIPLIMAB	Arthritis, Rheumatoid	0	Never tested	0.00129914	D002294 ||| D002280 ||| D008175	Carcinoma, Squamous Cell ||| Carcinoma, Basal Cell ||| Lung Neoplasms
	CHEMBL4297723	D003424	CEMIPLIMAB	Crohn Disease	0	Never tested	0.0314629	D002294 ||| D002280 ||| D008175	Carcinoma, Squamous Cell ||| Carcinoma, Basal Cell ||| Lung Neoplasms
	CHEMBL4297723	D003093	CEMIPLIMAB	Colitis, Ulcerative	0	Never tested	0.00227749	D002294 ||| D002280 ||| D008175	Carcinoma, Squamous Cell ||| Carcinoma, Basal Cell ||| Lung Neoplasms
	CHEMBL4297723	D015212	CEMIPLIMAB	Inflammatory Bowel Diseases	0	Never tested	0.0216769	D002294 ||| D002280 ||| D008175	Carcinoma, Squamous Cell ||| Carcinoma, Basal Cell ||| Lung Neoplasms
	CHEMBL4297723	D002761	CEMIPLIMAB	Cholangitis	0	Never tested	0.0161965	D002294 ||| D002280 ||| D008175	Carcinoma, Squamous Cell ||| Carcinoma, Basal Cell ||| Lung Neoplasms
	CHEMBL4297723	D017098	CEMIPLIMAB	IgA Deficiency	0	Status unknown	0.0189395	D002294 ||| D002280 ||| D008175	Carcinoma, Squamous Cell ||| Carcinoma, Basal Cell ||| Lung Neoplasms
	CHEMBL4297723	D008268	CEMIPLIMAB	Macular Degeneration	0	Never tested	0.0107859	D002294 ||| D002280 ||| D008175	Carcinoma, Squamous Cell ||| Carcinoma, Basal Cell ||| Lung Neoplasms
	CHEMBL4297723	D034381	CEMIPLIMAB	Hearing Loss	0	Never tested	0.0044149	D002294 ||| D002280 ||| D008175	Carcinoma, Squamous Cell ||| Carcinoma, Basal Cell ||| Lung Neoplasms
	CHEMBL4297723	D014012	CEMIPLIMAB	Tinnitus	0	Never tested	0.00956927	D002280	Carcinoma, Basal Cell
	CHEMBL4297723	D000505	CEMIPLIMAB	Alopecia	0	Never tested	0.0115244	D002294 ||| D002280 ||| D008175	Carcinoma, Squamous Cell ||| Carcinoma, Basal Cell ||| Lung Neoplasms
	CHEMBL4297723	D019226	CEMIPLIMAB	Oral Ulcer	0	Never tested	0.129983	D002294 ||| D002280 ||| D008175	Carcinoma, Squamous Cell ||| Carcinoma, Basal Cell ||| Lung Neoplasms
	CHEMBL4297723	D000787	CEMIPLIMAB	Angina Pectoris	0	Never tested	0.0176643	D002294 ||| D002280 ||| D008175	Carcinoma, Squamous Cell ||| Carcinoma, Basal Cell ||| Lung Neoplasms
	CHEMBL4297723	D065631	CEMIPLIMAB	Rhinitis, Allergic	0	Never tested	0.0450691	D002294 ||| D002280 ||| D008175	Carcinoma, Squamous Cell ||| Carcinoma, Basal Cell ||| Lung Neoplasms
	CHEMBL4297723	D001249	CEMIPLIMAB	Asthma	0	Never tested	0.0183762	D002294 ||| D002280 ||| D008175	Carcinoma, Squamous Cell ||| Carcinoma, Basal Cell ||| Lung Neoplasms
	CHEMBL4297723	D005764	CEMIPLIMAB	Gastroesophageal Reflux	0	Never tested	0.0194625	D002294 ||| D002280 ||| D008175	Carcinoma, Squamous Cell ||| Carcinoma, Basal Cell ||| Lung Neoplasms
	CHEMBL4297723	D007037	CEMIPLIMAB	Hypothyroidism	0	Never tested	0.0136435	D002294 ||| D002280 ||| D008175	Carcinoma, Squamous Cell ||| Carcinoma, Basal Cell ||| Lung Neoplasms
	CHEMBL4297723	D008881	CEMIPLIMAB	Migraine Disorders	0	Never tested	0.026236	D002294 ||| D002280 ||| D008175	Carcinoma, Squamous Cell ||| Carcinoma, Basal Cell ||| Lung Neoplasms
	CHEMBL4297723	D004485	CEMIPLIMAB	Eczema	0	Never tested	0.0781595	D002294 ||| D002280 ||| D008175	Carcinoma, Squamous Cell ||| Carcinoma, Basal Cell ||| Lung Neoplasms
	CHEMBL4297723	D006937	CEMIPLIMAB	Hypercholesterolemia	0	Never tested	0.00524967	D002294 ||| D002280 ||| D008175	Carcinoma, Squamous Cell ||| Carcinoma, Basal Cell ||| Lung Neoplasms
	CHEMBL4297723	D012626	CEMIPLIMAB	Sebaceous Gland Neoplasms	0	Status unknown	0.79625	D002294 ||| D002280 ||| D008175	Carcinoma, Squamous Cell ||| Carcinoma, Basal Cell ||| Lung Neoplasms
	CHEMBL4297723	D001943	CEMIPLIMAB	Breast Neoplasms	0	Phase II	0.00146155	D002294 ||| D002280 ||| D008175	Carcinoma, Squamous Cell ||| Carcinoma, Basal Cell ||| Lung Neoplasms
	CHEMBL4297723	D002280	CEMIPLIMAB	Carcinoma, Basal Cell	1	Approved	0.238901	D002294 ||| D008175	Carcinoma, Squamous Cell ||| Lung Neoplasms
	CHEMBL4297723	D000230	CEMIPLIMAB	Adenocarcinoma	0	Phase II	0.0233896	D002294 ||| D002280 ||| D008175	Carcinoma, Squamous Cell ||| Carcinoma, Basal Cell ||| Lung Neoplasms
	CHEMBL4297723	D002386	CEMIPLIMAB	Cataract	0	Never tested	0.0195041	D002294 ||| D002280 ||| D008175	Carcinoma, Squamous Cell ||| Carcinoma, Basal Cell ||| Lung Neoplasms
	CHEMBL4297723	D006552	CEMIPLIMAB	Hernia, Inguinal	0	Never tested	0.00664498	D002294 ||| D002280 ||| D008175	Carcinoma, Squamous Cell ||| Carcinoma, Basal Cell ||| Lung Neoplasms
	CHEMBL4297723	D012005	CEMIPLIMAB	Rectal Prolapse	0	Status unknown	0.0035221	D002294 ||| D002280 ||| D008175	Carcinoma, Squamous Cell ||| Carcinoma, Basal Cell ||| Lung Neoplasms
	CHEMBL4297723	D014029	CEMIPLIMAB	Tobacco Use Disorder	0	Never tested	0.00537358	D002294 ||| D002280 ||| D008175	Carcinoma, Squamous Cell ||| Carcinoma, Basal Cell ||| Lung Neoplasms
	CHEMBL4297723	D009203	CEMIPLIMAB	Myocardial Infarction	0	Never tested	0.00412487	D002294 ||| D002280 ||| D008175	Carcinoma, Squamous Cell ||| Carcinoma, Basal Cell ||| Lung Neoplasms
	CHEMBL4297723	D005756	CEMIPLIMAB	Gastritis	0	Never tested	0.00514901	D002294 ||| D002280 ||| D008175	Carcinoma, Squamous Cell ||| Carcinoma, Basal Cell ||| Lung Neoplasms
	CHEMBL4297723	D006548	CEMIPLIMAB	Hernia, Diaphragmatic	0	Never tested	0.0213802	D002294 ||| D002280 ||| D008175	Carcinoma, Squamous Cell ||| Carcinoma, Basal Cell ||| Lung Neoplasms
	CHEMBL4297723	D000076385	CEMIPLIMAB	Diverticular Diseases	0	Never tested	0.00570015	D002294 ||| D002280 ||| D008175	Carcinoma, Squamous Cell ||| Carcinoma, Basal Cell ||| Lung Neoplasms
	CHEMBL4297723	D007319	CEMIPLIMAB	Sleep Initiation and Maintenance Disorders	0	Never tested	0.00796479	D002294 ||| D002280 ||| D008175	Carcinoma, Squamous Cell ||| Carcinoma, Basal Cell ||| Lung Neoplasms
	CHEMBL4297723	D009290	CEMIPLIMAB	Narcolepsy	0	Never tested	0.000980493	D002294 ||| D002280 ||| D008175	Carcinoma, Squamous Cell ||| Carcinoma, Basal Cell ||| Lung Neoplasms
	CHEMBL4297723	D003922	CEMIPLIMAB	Diabetes Mellitus, Type 1	0	Never tested	0.0499923	D002294 ||| D002280 ||| D008175	Carcinoma, Squamous Cell ||| Carcinoma, Basal Cell ||| Lung Neoplasms
	CHEMBL4297723	D002446	CEMIPLIMAB	Celiac Disease	0	Never tested	0.0105257	D002294 ||| D002280 ||| D008175	Carcinoma, Squamous Cell ||| Carcinoma, Basal Cell ||| Lung Neoplasms
	CHEMBL4297723	D008105	CEMIPLIMAB	Liver Cirrhosis, Biliary	0	Never tested	0.116442	D002294 ||| D002280 ||| D008175	Carcinoma, Squamous Cell ||| Carcinoma, Basal Cell ||| Lung Neoplasms
	CHEMBL4297723	D014820	CEMIPLIMAB	Vitiligo	0	Never tested	0.0995177	D002294 ||| D002280 ||| D008175	Carcinoma, Squamous Cell ||| Carcinoma, Basal Cell ||| Lung Neoplasms
	CHEMBL4297723	D009798	CEMIPLIMAB	Ocular Hypertension	0	Never tested	0.00599775	D002294 ||| D002280 ||| D008175	Carcinoma, Squamous Cell ||| Carcinoma, Basal Cell ||| Lung Neoplasms
	CHEMBL4297723	D009447	CEMIPLIMAB	Neuroblastoma	0	Never tested	0.00433171	D002294 ||| D002280 ||| D008175	Carcinoma, Squamous Cell ||| Carcinoma, Basal Cell ||| Lung Neoplasms
	CHEMBL4297723	D012559	CEMIPLIMAB	Schizophrenia	0	Never tested	0.0783037	D002294 ||| D002280 ||| D008175	Carcinoma, Squamous Cell ||| Carcinoma, Basal Cell ||| Lung Neoplasms
	CHEMBL4297723	D000690	CEMIPLIMAB	Amyotrophic Lateral Sclerosis	0	Never tested	0.0293132	D002294 ||| D002280 ||| D008175	Carcinoma, Squamous Cell ||| Carcinoma, Basal Cell ||| Lung Neoplasms
	CHEMBL4297723	D008180	CEMIPLIMAB	Lupus Erythematosus, Systemic	0	Never tested	0.0766086	D002294 ||| D002280 ||| D008175	Carcinoma, Squamous Cell ||| Carcinoma, Basal Cell ||| Lung Neoplasms
	CHEMBL4297723	D000437	CEMIPLIMAB	Alcoholism	0	Never tested	0.017576	D002294 ||| D002280 ||| D008175	Carcinoma, Squamous Cell ||| Carcinoma, Basal Cell ||| Lung Neoplasms
	CHEMBL4297723	D000067877	CEMIPLIMAB	Autism Spectrum Disorder	0	Never tested	0.00177065	D002294 ||| D002280 ||| D008175	Carcinoma, Squamous Cell ||| Carcinoma, Basal Cell ||| Lung Neoplasms
	CHEMBL4297723	D001714	CEMIPLIMAB	Bipolar Disorder	0	Never tested	0.0501629	D002294 ||| D002280 ||| D008175	Carcinoma, Squamous Cell ||| Carcinoma, Basal Cell ||| Lung Neoplasms
	CHEMBL4297723	D009771	CEMIPLIMAB	Obsessive-Compulsive Disorder	0	Never tested	0.00805418	D002294 ||| D002280 ||| D008175	Carcinoma, Squamous Cell ||| Carcinoma, Basal Cell ||| Lung Neoplasms
	CHEMBL4297723	D003924	CEMIPLIMAB	Diabetes Mellitus, Type 2	0	Never tested	0.00379778	D002294 ||| D002280 ||| D008175	Carcinoma, Squamous Cell ||| Carcinoma, Basal Cell ||| Lung Neoplasms
	CHEMBL4297723	D000544	CEMIPLIMAB	Alzheimer Disease	0	Never tested	0.0142811	D002294 ||| D002280 ||| D008175	Carcinoma, Squamous Cell ||| Carcinoma, Basal Cell ||| Lung Neoplasms
	CHEMBL4297723	D004827	CEMIPLIMAB	Epilepsy	0	Never tested	0.0135335	D002294 ||| D002280 ||| D008175	Carcinoma, Squamous Cell ||| Carcinoma, Basal Cell ||| Lung Neoplasms
	CHEMBL4297723	D005901	CEMIPLIMAB	Glaucoma	0	Never tested	0.00748957	D002294 ||| D002280 ||| D008175	Carcinoma, Squamous Cell ||| Carcinoma, Basal Cell ||| Lung Neoplasms
	CHEMBL4297723	D051436	CEMIPLIMAB	Renal Insufficiency, Chronic	0	Never tested	5.78055e-05	D002294 ||| D002280 ||| D008175	Carcinoma, Squamous Cell ||| Carcinoma, Basal Cell ||| Lung Neoplasms
	CHEMBL4297723	D013167	CEMIPLIMAB	Spondylitis, Ankylosing	0	Never tested	0.0130697	D002294 ||| D002280 ||| D008175	Carcinoma, Squamous Cell ||| Carcinoma, Basal Cell ||| Lung Neoplasms
	CHEMBL4297723	D003863	CEMIPLIMAB	Depression	0	Never tested	0.00597587	D002294 ||| D002280 ||| D008175	Carcinoma, Squamous Cell ||| Carcinoma, Basal Cell ||| Lung Neoplasms
	CHEMBL4297723	D010003	CEMIPLIMAB	Osteoarthritis	0	Never tested	0.00712669	D002294 ||| D002280 ||| D008175	Carcinoma, Squamous Cell ||| Carcinoma, Basal Cell ||| Lung Neoplasms
	CHEMBL4297723	D000419	CEMIPLIMAB	Albuminuria	0	Never tested	0.00806332	D002294 ||| D002280 ||| D008175	Carcinoma, Squamous Cell ||| Carcinoma, Basal Cell ||| Lung Neoplasms
	CHEMBL4297723	D001281	CEMIPLIMAB	Atrial Fibrillation	0	Never tested	0.00524265	D002294 ||| D002280 ||| D008175	Carcinoma, Squamous Cell ||| Carcinoma, Basal Cell ||| Lung Neoplasms
	CHEMBL4297723	D006973	CEMIPLIMAB	Hypertension	0	Never tested	0.00258389	D002294 ||| D002280 ||| D008175	Carcinoma, Squamous Cell ||| Carcinoma, Basal Cell ||| Lung Neoplasms
	CHEMBL4297723	D006327	CEMIPLIMAB	Heart Block	0	Never tested	0.0060703	D002294 ||| D002280 ||| D008175	Carcinoma, Squamous Cell ||| Carcinoma, Basal Cell ||| Lung Neoplasms
	CHEMBL4297723	D055623	CEMIPLIMAB	Keratosis, Actinic	0	Never tested	0.310912	D002294 ||| D002280 ||| D008175	Carcinoma, Squamous Cell ||| Carcinoma, Basal Cell ||| Lung Neoplasms
	CHEMBL4297723	D001991	CEMIPLIMAB	Bronchitis	0	Never tested	0.0492177	D002294 ||| D002280 ||| D008175	Carcinoma, Squamous Cell ||| Carcinoma, Basal Cell ||| Lung Neoplasms
	CHEMBL4297723	D008175	CEMIPLIMAB	Lung Neoplasms	1	Approved	0.0514043	D002294 ||| D002280	Carcinoma, Squamous Cell ||| Carcinoma, Basal Cell
	CHEMBL4297723	D008545	CEMIPLIMAB	Melanoma	0	Phase III	0.243222	D002294 ||| D002280 ||| D008175	Carcinoma, Squamous Cell ||| Carcinoma, Basal Cell ||| Lung Neoplasms
	CHEMBL4297723	D008228	CEMIPLIMAB	Lymphoma, Non-Hodgkin	0	Never tested	0.380784	D002294 ||| D002280 ||| D008175	Carcinoma, Squamous Cell ||| Carcinoma, Basal Cell ||| Lung Neoplasms
	CHEMBL4297723	D002294	CEMIPLIMAB	Carcinoma, Squamous Cell	1	Approved	0.242898	D002280 ||| D008175	Carcinoma, Basal Cell ||| Lung Neoplasms
	CHEMBL4297723	D002349	CEMIPLIMAB	Carpal Tunnel Syndrome	0	Never tested	0.0286136	D002294 ||| D002280 ||| D008175	Carcinoma, Squamous Cell ||| Carcinoma, Basal Cell ||| Lung Neoplasms
	CHEMBL4297723	D016883	CEMIPLIMAB	Diabetic Ketoacidosis	0	Never tested	0.0365183	D002294 ||| D002280 ||| D008175	Carcinoma, Squamous Cell ||| Carcinoma, Basal Cell ||| Lung Neoplasms
	CHEMBL4297723	D001749	CEMIPLIMAB	Urinary Bladder Neoplasms	0	Never tested	0.02723	D002294 ||| D002280 ||| D008175	Carcinoma, Squamous Cell ||| Carcinoma, Basal Cell ||| Lung Neoplasms
	CHEMBL4297723	D007889	CEMIPLIMAB	Leiomyoma	0	Never tested	0.0313298	D002294 ||| D002280 ||| D008175	Carcinoma, Squamous Cell ||| Carcinoma, Basal Cell ||| Lung Neoplasms
	CHEMBL4297723	D018798	CEMIPLIMAB	Anemia, Iron-Deficiency	0	Never tested	0.00805653	D002294 ||| D002280 ||| D008175	Carcinoma, Squamous Cell ||| Carcinoma, Basal Cell ||| Lung Neoplasms
	CHEMBL4297723	D000380	CEMIPLIMAB	Agranulocytosis	0	Never tested	0.00834984	D002294 ||| D002280 ||| D008175	Carcinoma, Squamous Cell ||| Carcinoma, Basal Cell ||| Lung Neoplasms
	CHEMBL4297723	D012893	CEMIPLIMAB	Sleep Wake Disorders	0	Never tested	0.0091183	D002294 ||| D002280 ||| D008175	Carcinoma, Squamous Cell ||| Carcinoma, Basal Cell ||| Lung Neoplasms
	CHEMBL4297723	D006429	CEMIPLIMAB	Hemiplegia	0	Never tested	0.00907861	D002294 ||| D002280 ||| D008175	Carcinoma, Squamous Cell ||| Carcinoma, Basal Cell ||| Lung Neoplasms
	CHEMBL4297723	D011655	CEMIPLIMAB	Pulmonary Embolism	0	Never tested	0.0174635	D002294 ||| D002280 ||| D008175	Carcinoma, Squamous Cell ||| Carcinoma, Basal Cell ||| Lung Neoplasms
	CHEMBL4297723	D009202	CEMIPLIMAB	Cardiomyopathies	0	Never tested	0.0223403	D002294 ||| D002280 ||| D008175	Carcinoma, Squamous Cell ||| Carcinoma, Basal Cell ||| Lung Neoplasms
	CHEMBL4297723	D013345	CEMIPLIMAB	Subarachnoid Hemorrhage	0	Never tested	0.0195894	D002294 ||| D002280 ||| D008175	Carcinoma, Squamous Cell ||| Carcinoma, Basal Cell ||| Lung Neoplasms
	CHEMBL4297723	D002543	CEMIPLIMAB	Cerebral Hemorrhage	0	Never tested	0.00333704	D002294 ||| D002280 ||| D008175	Carcinoma, Squamous Cell ||| Carcinoma, Basal Cell ||| Lung Neoplasms
	CHEMBL4297723	D002544	CEMIPLIMAB	Cerebral Infarction	0	Never tested	0.00254467	D002294 ||| D002280 ||| D008175	Carcinoma, Squamous Cell ||| Carcinoma, Basal Cell ||| Lung Neoplasms
	CHEMBL4297723	D050197	CEMIPLIMAB	Arteriosclerosis	0	Never tested	0.00898825	D002294 ||| D002280 ||| D008175	Carcinoma, Squamous Cell ||| Carcinoma, Basal Cell ||| Lung Neoplasms
	CHEMBL4297723	D010689	CEMIPLIMAB	Phlebitis	0	Never tested	0.00786671	D002294 ||| D002280 ||| D008175	Carcinoma, Squamous Cell ||| Carcinoma, Basal Cell ||| Lung Neoplasms
	CHEMBL4297723	D006484	CEMIPLIMAB	Hemorrhoids	0	Never tested	0.00183245	D002294 ||| D002280 ||| D008175	Carcinoma, Squamous Cell ||| Carcinoma, Basal Cell ||| Lung Neoplasms
	CHEMBL4297723	D007022	CEMIPLIMAB	Hypotension	0	Never tested	0.0378219	D002294 ||| D002280 ||| D008175	Carcinoma, Squamous Cell ||| Carcinoma, Basal Cell ||| Lung Neoplasms
	CHEMBL4297723	D012852	CEMIPLIMAB	Sinusitis	0	Never tested	0.0457778	D002294 ||| D002280 ||| D008175	Carcinoma, Squamous Cell ||| Carcinoma, Basal Cell ||| Lung Neoplasms
	CHEMBL4297723	D010996	CEMIPLIMAB	Pleural Effusion	0	Never tested	0.0483972	D002294 ||| D002280 ||| D008175	Carcinoma, Squamous Cell ||| Carcinoma, Basal Cell ||| Lung Neoplasms
	CHEMBL4297723	D011030	CEMIPLIMAB	Pneumothorax	0	Never tested	0.144731	D002294 ||| D002280 ||| D008175	Carcinoma, Squamous Cell ||| Carcinoma, Basal Cell ||| Lung Neoplasms
	CHEMBL4297723	D014060	CEMIPLIMAB	Tongue Diseases	0	Status unknown	0.0053761	D002294 ||| D002280 ||| D008175	Carcinoma, Squamous Cell ||| Carcinoma, Basal Cell ||| Lung Neoplasms
	CHEMBL4297723	D004941	CEMIPLIMAB	Esophagitis	0	Never tested	0.0271025	D002294 ||| D002280 ||| D008175	Carcinoma, Squamous Cell ||| Carcinoma, Basal Cell ||| Lung Neoplasms
	CHEMBL4297723	D013276	CEMIPLIMAB	Stomach Ulcer	0	Never tested	0.00872858	D002294 ||| D002280 ||| D008175	Carcinoma, Squamous Cell ||| Carcinoma, Basal Cell ||| Lung Neoplasms
	CHEMBL4297723	D004415	CEMIPLIMAB	Dyspepsia	0	Never tested	0.00476781	D002294 ||| D002280 ||| D008175	Carcinoma, Squamous Cell ||| Carcinoma, Basal Cell ||| Lung Neoplasms
	CHEMBL4297723	D002769	CEMIPLIMAB	Cholelithiasis	0	Never tested	0.00589065	D002294 ||| D002280 ||| D008175	Carcinoma, Squamous Cell ||| Carcinoma, Basal Cell ||| Lung Neoplasms
	CHEMBL4297723	D002764	CEMIPLIMAB	Cholecystitis	0	Never tested	0.0142182	D002294 ||| D002280 ||| D008175	Carcinoma, Squamous Cell ||| Carcinoma, Basal Cell ||| Lung Neoplasms
	CHEMBL4297723	D010195	CEMIPLIMAB	Pancreatitis	0	Never tested	0.00176285	D002294 ||| D002280 ||| D008175	Carcinoma, Squamous Cell ||| Carcinoma, Basal Cell ||| Lung Neoplasms
	CHEMBL4297723	D008286	CEMIPLIMAB	Malabsorption Syndromes	0	Never tested	0.00273069	D002294 ||| D002280 ||| D008175	Carcinoma, Squamous Cell ||| Carcinoma, Basal Cell ||| Lung Neoplasms
	CHEMBL4297723	D002481	CEMIPLIMAB	Cellulitis	0	Never tested	0.0262382	D002294 ||| D002280 ||| D008175	Carcinoma, Squamous Cell ||| Carcinoma, Basal Cell ||| Lung Neoplasms
	CHEMBL4297723	D011537	CEMIPLIMAB	Pruritus	0	Never tested	0.0309259	D002294 ||| D002280 ||| D008175	Carcinoma, Squamous Cell ||| Carcinoma, Basal Cell ||| Lung Neoplasms
	CHEMBL4297723	D008010	CEMIPLIMAB	Lichen Planus	0	Never tested	0.101432	D002294 ||| D002280 ||| D008175	Carcinoma, Squamous Cell ||| Carcinoma, Basal Cell ||| Lung Neoplasms
	CHEMBL4297723	D017492	CEMIPLIMAB	Keratosis, Seborrheic	0	Never tested	0.0785277	D002294 ||| D002280 ||| D008175	Carcinoma, Squamous Cell ||| Carcinoma, Basal Cell ||| Lung Neoplasms
	CHEMBL4297723	D011704	CEMIPLIMAB	Pyelonephritis	0	Never tested	0.0154056	D002294 ||| D002280 ||| D008175	Carcinoma, Squamous Cell ||| Carcinoma, Basal Cell ||| Lung Neoplasms
	CHEMBL4297723	D058186	CEMIPLIMAB	Acute Kidney Injury	0	Never tested	0.0113487	D002294 ||| D002280 ||| D008175	Carcinoma, Squamous Cell ||| Carcinoma, Basal Cell ||| Lung Neoplasms
	CHEMBL4297723	D007676	CEMIPLIMAB	Kidney Failure, Chronic	0	Never tested	0.00140941	D002294 ||| D002280 ||| D008175	Carcinoma, Squamous Cell ||| Carcinoma, Basal Cell ||| Lung Neoplasms
	CHEMBL4297723	D003556	CEMIPLIMAB	Cystitis	0	Never tested	0.000415819	D002294 ||| D002280 ||| D008175	Carcinoma, Squamous Cell ||| Carcinoma, Basal Cell ||| Lung Neoplasms
	CHEMBL4297723	D011470	CEMIPLIMAB	Prostatic Hyperplasia	0	Never tested	0.013469	D002294 ||| D002280 ||| D008175	Carcinoma, Squamous Cell ||| Carcinoma, Basal Cell ||| Lung Neoplasms
	CHEMBL4297723	D011472	CEMIPLIMAB	Prostatitis	0	Never tested	0.00162405	D002294 ||| D002280 ||| D008175	Carcinoma, Squamous Cell ||| Carcinoma, Basal Cell ||| Lung Neoplasms
	CHEMBL4297723	D005348	CEMIPLIMAB	Fibrocystic Breast Disease	0	Never tested	0.00435581	D002294 ||| D002280 ||| D008175	Carcinoma, Squamous Cell ||| Carcinoma, Basal Cell ||| Lung Neoplasms
	CHEMBL4297723	D006177	CEMIPLIMAB	Gynecomastia	0	Never tested	0.0597183	D002294 ||| D002280 ||| D008175	Carcinoma, Squamous Cell ||| Carcinoma, Basal Cell ||| Lung Neoplasms
	CHEMBL4297723	D004715	CEMIPLIMAB	Endometriosis	0	Never tested	0.0245805	D002294 ||| D002280 ||| D008175	Carcinoma, Squamous Cell ||| Carcinoma, Basal Cell ||| Lung Neoplasms
	CHEMBL4297723	D003680	CEMIPLIMAB	Deglutition Disorders	0	Never tested	0.0252601	D002294 ||| D002280 ||| D008175	Carcinoma, Squamous Cell ||| Carcinoma, Basal Cell ||| Lung Neoplasms
	CHEMBL4297723	D001201	CEMIPLIMAB	Ascites	0	Never tested	0.00444808	D002294 ||| D002280 ||| D008175	Carcinoma, Squamous Cell ||| Carcinoma, Basal Cell ||| Lung Neoplasms
	CHEMBL4297723	D005076	CEMIPLIMAB	Exanthema	0	Never tested	0.00975078	D002294 ||| D002280 ||| D008175	Carcinoma, Squamous Cell ||| Carcinoma, Basal Cell ||| Lung Neoplasms
	CHEMBL4297723	D014717	CEMIPLIMAB	Vertigo	0	Never tested	0.00532679	D002294 ||| D002280 ||| D008175	Carcinoma, Squamous Cell ||| Carcinoma, Basal Cell ||| Lung Neoplasms
	CHEMBL4297723	D013575	CEMIPLIMAB	Syncope	0	Never tested	0.00281634	D002294 ||| D002280 ||| D008175	Carcinoma, Squamous Cell ||| Carcinoma, Basal Cell ||| Lung Neoplasms
	CHEMBL4297723	D007766	CEMIPLIMAB	Lacrimal Apparatus Diseases	0	Never tested	0.0186338	D002294 ||| D002280 ||| D008175	Carcinoma, Squamous Cell ||| Carcinoma, Basal Cell ||| Lung Neoplasms
	CHEMBL4297723	D006471	CEMIPLIMAB	Gastrointestinal Hemorrhage	0	Never tested	0.0534573	D002294 ||| D002280 ||| D008175	Carcinoma, Squamous Cell ||| Carcinoma, Basal Cell ||| Lung Neoplasms
	CHEMBL4297723	D010437	CEMIPLIMAB	Peptic Ulcer	0	Never tested	0.014464	D002294 ||| D002280 ||| D008175	Carcinoma, Squamous Cell ||| Carcinoma, Basal Cell ||| Lung Neoplasms
	CHEMBL4297723	D005921	CEMIPLIMAB	Glomerulonephritis	0	Never tested	0.00483246	D002294 ||| D002280 ||| D008175	Carcinoma, Squamous Cell ||| Carcinoma, Basal Cell ||| Lung Neoplasms
	CHEMBL4297723	D006333	CEMIPLIMAB	Heart Failure	0	Never tested	0.0238611	D002294 ||| D002280 ||| D008175	Carcinoma, Squamous Cell ||| Carcinoma, Basal Cell ||| Lung Neoplasms
	CHEMBL4297723	D006547	CEMIPLIMAB	Hernia	0	Never tested	0.00246295	D002294 ||| D002280 ||| D008175	Carcinoma, Squamous Cell ||| Carcinoma, Basal Cell ||| Lung Neoplasms
	CHEMBL4297723	D006689	CEMIPLIMAB	Hodgkin Disease	0	Phase II	0.00334725	D002294 ||| D002280 ||| D008175	Carcinoma, Squamous Cell ||| Carcinoma, Basal Cell ||| Lung Neoplasms
	CHEMBL4297723	D008113	CEMIPLIMAB	Liver Neoplasms	0	Never tested	0.015468	D002294 ||| D002280 ||| D008175	Carcinoma, Squamous Cell ||| Carcinoma, Basal Cell ||| Lung Neoplasms
	CHEMBL4297723	D010051	CEMIPLIMAB	Ovarian Neoplasms	0	Phase II	0.00427695	D002294 ||| D002280 ||| D008175	Carcinoma, Squamous Cell ||| Carcinoma, Basal Cell ||| Lung Neoplasms
	CHEMBL4297723	D011471	CEMIPLIMAB	Prostatic Neoplasms	0	Phase II	0.02015	D002294 ||| D002280 ||| D008175	Carcinoma, Squamous Cell ||| Carcinoma, Basal Cell ||| Lung Neoplasms
	CHEMBL4297723	D000647	CEMIPLIMAB	Amnesia	0	Never tested	0.00643641	D002294 ||| D002280 ||| D008175	Carcinoma, Squamous Cell ||| Carcinoma, Basal Cell ||| Lung Neoplasms
	CHEMBL4297723	D007951	CEMIPLIMAB	Leukemia, Myeloid	0	Never tested	0.0171537	D002294 ||| D002280 ||| D008175	Carcinoma, Squamous Cell ||| Carcinoma, Basal Cell ||| Lung Neoplasms
	CHEMBL4297723	D000152	CEMIPLIMAB	Acne Vulgaris	0	Never tested	0.0135243	D002294 ||| D002280 ||| D008175	Carcinoma, Squamous Cell ||| Carcinoma, Basal Cell ||| Lung Neoplasms
	CHEMBL4297723	D000740	CEMIPLIMAB	Anemia	0	Never tested	0.00733299	D002294 ||| D002280 ||| D008175	Carcinoma, Squamous Cell ||| Carcinoma, Basal Cell ||| Lung Neoplasms
	CHEMBL4297723	D001064	CEMIPLIMAB	Appendicitis	0	Never tested	0.0190456	D002294 ||| D002280 ||| D008175	Carcinoma, Squamous Cell ||| Carcinoma, Basal Cell ||| Lung Neoplasms
	CHEMBL4297723	D003248	CEMIPLIMAB	Constipation	0	Never tested	0.00664227	D002294 ||| D002280 ||| D008175	Carcinoma, Squamous Cell ||| Carcinoma, Basal Cell ||| Lung Neoplasms
	CHEMBL4297723	D015352	CEMIPLIMAB	Dry Eye Syndromes	0	Never tested	0.0266577	D002294 ||| D002280 ||| D008175	Carcinoma, Squamous Cell ||| Carcinoma, Basal Cell ||| Lung Neoplasms
	CHEMBL4297723	D004381	CEMIPLIMAB	Duodenal Ulcer	0	Never tested	0.00576354	D002294 ||| D002280 ||| D008175	Carcinoma, Squamous Cell ||| Carcinoma, Basal Cell ||| Lung Neoplasms
	CHEMBL4297723	D015837	CEMIPLIMAB	Vestibular Diseases	0	Never tested	0.00268583	D002294 ||| D002280 ||| D008175	Carcinoma, Squamous Cell ||| Carcinoma, Basal Cell ||| Lung Neoplasms
	CHEMBL4297723	D005705	CEMIPLIMAB	Gallbladder Diseases	0	Never tested	0.0106464	D002294 ||| D002280 ||| D008175	Carcinoma, Squamous Cell ||| Carcinoma, Basal Cell ||| Lung Neoplasms
	CHEMBL4297723	D006073	CEMIPLIMAB	Gout	0	Never tested	0.0436503	D002294 ||| D002280 ||| D008175	Carcinoma, Squamous Cell ||| Carcinoma, Basal Cell ||| Lung Neoplasms
	CHEMBL4297723	D001145	CEMIPLIMAB	Arrhythmias, Cardiac	0	Never tested	0.0321698	D002294 ||| D002280 ||| D008175	Carcinoma, Squamous Cell ||| Carcinoma, Basal Cell ||| Lung Neoplasms
	CHEMBL4297723	D043183	CEMIPLIMAB	Irritable Bowel Syndrome	0	Never tested	0.10544	D002294 ||| D002280 ||| D008175	Carcinoma, Squamous Cell ||| Carcinoma, Basal Cell ||| Lung Neoplasms
	CHEMBL4297723	D001851	CEMIPLIMAB	Bone Diseases, Metabolic	0	Never tested	0.0229079	D002294 ||| D002280 ||| D008175	Carcinoma, Squamous Cell ||| Carcinoma, Basal Cell ||| Lung Neoplasms
	CHEMBL4297723	D010024	CEMIPLIMAB	Osteoporosis	0	Never tested	0.0435931	D002294 ||| D002280 ||| D008175	Carcinoma, Squamous Cell ||| Carcinoma, Basal Cell ||| Lung Neoplasms
	CHEMBL4297723	D009443	CEMIPLIMAB	Neuritis	0	Never tested	0.04548	D002294 ||| D002280 ||| D008175	Carcinoma, Squamous Cell ||| Carcinoma, Basal Cell ||| Lung Neoplasms
	CHEMBL4297723	D010538	CEMIPLIMAB	Peritonitis	0	Never tested	0.00508191	D002294 ||| D002280 ||| D008175	Carcinoma, Squamous Cell ||| Carcinoma, Basal Cell ||| Lung Neoplasms
	CHEMBL4297723	D010998	CEMIPLIMAB	Pleurisy	0	Never tested	0.00493287	D002294 ||| D002280 ||| D008175	Carcinoma, Squamous Cell ||| Carcinoma, Basal Cell ||| Lung Neoplasms
	CHEMBL4297723	D011565	CEMIPLIMAB	Psoriasis	0	Never tested	0.0918576	D002294 ||| D002280 ||| D008175	Carcinoma, Squamous Cell ||| Carcinoma, Basal Cell ||| Lung Neoplasms
	CHEMBL4297723	D012163	CEMIPLIMAB	Retinal Detachment	0	Never tested	0.00950584	D002294 ||| D002280 ||| D008175	Carcinoma, Squamous Cell ||| Carcinoma, Basal Cell ||| Lung Neoplasms
	CHEMBL4297723	D012393	CEMIPLIMAB	Rosacea	0	Never tested	0.0098892	D002294 ||| D002280 ||| D008175	Carcinoma, Squamous Cell ||| Carcinoma, Basal Cell ||| Lung Neoplasms
	CHEMBL4297723	D006042	CEMIPLIMAB	Goiter	0	Never tested	0.0099692	D002294 ||| D002280 ||| D008175	Carcinoma, Squamous Cell ||| Carcinoma, Basal Cell ||| Lung Neoplasms
	CHEMBL4297723	D002546	CEMIPLIMAB	Ischemic Attack, Transient	0	Never tested	0.0117748	D002294 ||| D002280 ||| D008175	Carcinoma, Squamous Cell ||| Carcinoma, Basal Cell ||| Lung Neoplasms
	CHEMBL4297723	D000083242	CEMIPLIMAB	Ischemic Stroke	0	Never tested	0.00475719	D002294 ||| D002280 ||| D008175	Carcinoma, Squamous Cell ||| Carcinoma, Basal Cell ||| Lung Neoplasms
	CHEMBL4297723	D012891	CEMIPLIMAB	Sleep Apnea Syndromes	0	Never tested	0.00435166	D002294 ||| D002280 ||| D008175	Carcinoma, Squamous Cell ||| Carcinoma, Basal Cell ||| Lung Neoplasms
	CHEMBL4297723	D013921	CEMIPLIMAB	Thrombocytopenia	0	Never tested	0.00681558	D002294 ||| D002280 ||| D008175	Carcinoma, Squamous Cell ||| Carcinoma, Basal Cell ||| Lung Neoplasms
	CHEMBL4297723	D015179	CEMIPLIMAB	Colorectal Neoplasms	0	Never tested	0.00570988	D002294 ||| D002280 ||| D008175	Carcinoma, Squamous Cell ||| Carcinoma, Basal Cell ||| Lung Neoplasms
	CHEMBL4297723	D006627	CEMIPLIMAB	Hirschsprung Disease	0	Never tested	0.00843947	D002294 ||| D002280 ||| D008175	Carcinoma, Squamous Cell ||| Carcinoma, Basal Cell ||| Lung Neoplasms
	CHEMBL4297723	D013964	CEMIPLIMAB	Thyroid Neoplasms	0	Never tested	0.0150348	D002294 ||| D002280 ||| D008175	Carcinoma, Squamous Cell ||| Carcinoma, Basal Cell ||| Lung Neoplasms
	CHEMBL4297723	D010001	CEMIPLIMAB	Osteitis Deformans	0	Never tested	0.00333454	D002294 ||| D002280 ||| D008175	Carcinoma, Squamous Cell ||| Carcinoma, Basal Cell ||| Lung Neoplasms
	CHEMBL4297723	D007018	CEMIPLIMAB	Hypopituitarism	0	Never tested	0.00372741	D002294 ||| D002280 ||| D008175	Carcinoma, Squamous Cell ||| Carcinoma, Basal Cell ||| Lung Neoplasms
	CHEMBL4297723	D020246	CEMIPLIMAB	Venous Thrombosis	0	Never tested	0.0298515	D002294 ||| D002280 ||| D008175	Carcinoma, Squamous Cell ||| Carcinoma, Basal Cell ||| Lung Neoplasms
	CHEMBL4297723	D000075224	CEMIPLIMAB	Cardiac Conduction System Disease	0	Never tested	0.00695398	D002294 ||| D002280 ||| D008175	Carcinoma, Squamous Cell ||| Carcinoma, Basal Cell ||| Lung Neoplasms
	CHEMBL4297723	D003731	CEMIPLIMAB	Dental Caries	0	Never tested	0.00584588	D002294 ||| D002280 ||| D008175	Carcinoma, Squamous Cell ||| Carcinoma, Basal Cell ||| Lung Neoplasms
	CHEMBL4297723	D005242	CEMIPLIMAB	Fecal Incontinence	0	Never tested	0.00608728	D002294 ||| D002280 ||| D008175	Carcinoma, Squamous Cell ||| Carcinoma, Basal Cell ||| Lung Neoplasms
	CHEMBL4297723	D016055	CEMIPLIMAB	Urinary Retention	0	Never tested	0.01446	D002294 ||| D002280 ||| D008175	Carcinoma, Squamous Cell ||| Carcinoma, Basal Cell ||| Lung Neoplasms
	CHEMBL4297723	D011141	CEMIPLIMAB	Polyuria	0	Never tested	0.00955773	D002294 ||| D002280 ||| D008175	Carcinoma, Squamous Cell ||| Carcinoma, Basal Cell ||| Lung Neoplasms
	CHEMBL4297723	D007762	CEMIPLIMAB	Labyrinthitis	0	Never tested	0.00728694	D002294 ||| D002280 ||| D008175	Carcinoma, Squamous Cell ||| Carcinoma, Basal Cell ||| Lung Neoplasms
	CHEMBL4297723	D012878	CEMIPLIMAB	Skin Neoplasms	0	Phase II	0.504123	D002294 ||| D002280 ||| D008175	Carcinoma, Squamous Cell ||| Carcinoma, Basal Cell ||| Lung Neoplasms
	CHEMBL4297723	D009260	CEMIPLIMAB	Nail Diseases	0	Never tested	0.00387527	D002294 ||| D002280 ||| D008175	Carcinoma, Squamous Cell ||| Carcinoma, Basal Cell ||| Lung Neoplasms
	CHEMBL4297723	D016491	CEMIPLIMAB	Peripheral Vascular Diseases	0	Never tested	0.0104843	D002294 ||| D002280 ||| D008175	Carcinoma, Squamous Cell ||| Carcinoma, Basal Cell ||| Lung Neoplasms
	CHEMBL4297723	D011111	CEMIPLIMAB	Polymyalgia Rheumatica	0	Never tested	0.02675	D002294 ||| D002280 ||| D008175	Carcinoma, Squamous Cell ||| Carcinoma, Basal Cell ||| Lung Neoplasms
	CHEMBL4297723	D013118	CEMIPLIMAB	Spinal Cord Diseases	0	Never tested	0.0271642	D002294 ||| D002280 ||| D008175	Carcinoma, Squamous Cell ||| Carcinoma, Basal Cell ||| Lung Neoplasms
	CHEMBL4297723	D014581	CEMIPLIMAB	Urticaria	0	Never tested	0.0192505	D002294 ||| D002280 ||| D008175	Carcinoma, Squamous Cell ||| Carcinoma, Basal Cell ||| Lung Neoplasms
	CHEMBL4297723	D014648	CEMIPLIMAB	Varicose Veins	0	Never tested	0.0419511	D002294 ||| D002280 ||| D008175	Carcinoma, Squamous Cell ||| Carcinoma, Basal Cell ||| Lung Neoplasms
	CHEMBL4297723	D010031	CEMIPLIMAB	Otitis	0	Never tested	0.00498039	D002294 ||| D002280 ||| D008175	Carcinoma, Squamous Cell ||| Carcinoma, Basal Cell ||| Lung Neoplasms
	CHEMBL4297723	D019966	CEMIPLIMAB	Substance-Related Disorders	0	Never tested	0.0106219	D002294 ||| D002280 ||| D008175	Carcinoma, Squamous Cell ||| Carcinoma, Basal Cell ||| Lung Neoplasms
	CHEMBL4297723	D015155	CEMIPLIMAB	Esophageal Spasm, Diffuse	0	Never tested	0.00712313	D002294 ||| D002280 ||| D008175	Carcinoma, Squamous Cell ||| Carcinoma, Basal Cell ||| Lung Neoplasms
	CHEMBL4297756	D001289	FREMANEZUMAB	Attention Deficit Disorder with Hyperactivity	0	Never tested	0.00851054	D008881	Migraine Disorders
	CHEMBL4297756	D001008	FREMANEZUMAB	Anxiety Disorders	0	Never tested	0.00345421	D008881	Migraine Disorders
	CHEMBL4297756	D013313	FREMANEZUMAB	Stress Disorders, Post-Traumatic	0	Never tested	0.00801804	D008881	Migraine Disorders
	CHEMBL4297756	D000856	FREMANEZUMAB	Anorexia Nervosa	0	Never tested	0.00450955	D008881	Migraine Disorders
	CHEMBL4297756	D015228	FREMANEZUMAB	Hypertriglyceridemia	0	Never tested	0.000825883	D008881	Migraine Disorders
	CHEMBL4297756	D003324	FREMANEZUMAB	Coronary Artery Disease	0	Never tested	0.0301782	D008881	Migraine Disorders
	CHEMBL4297756	D009765	FREMANEZUMAB	Obesity	0	Never tested	0.0115183	D008881	Migraine Disorders
	CHEMBL4297756	D020177	FREMANEZUMAB	Idiopathic Hypersomnia	0	Never tested	0.017193	D008881	Migraine Disorders
	CHEMBL4297756	D010300	FREMANEZUMAB	Parkinson Disease	0	Never tested	0.00821366	D008881	Migraine Disorders
	CHEMBL4297756	D013771	FREMANEZUMAB	Tetralogy of Fallot	0	Never tested	0.0324713	D008881	Migraine Disorders
	CHEMBL4297756	D001172	FREMANEZUMAB	Arthritis, Rheumatoid	0	Never tested	0.0012267	D008881	Migraine Disorders
	CHEMBL4297756	D003424	FREMANEZUMAB	Crohn Disease	0	Never tested	0.0108904	D008881	Migraine Disorders
	CHEMBL4297756	D003093	FREMANEZUMAB	Colitis, Ulcerative	0	Never tested	0.00467385	D008881	Migraine Disorders
	CHEMBL4297756	D015212	FREMANEZUMAB	Inflammatory Bowel Diseases	0	Never tested	0.00328795	D008881	Migraine Disorders
	CHEMBL4297756	D002761	FREMANEZUMAB	Cholangitis	0	Never tested	0.00977511	D008881	Migraine Disorders
	CHEMBL4297756	D017098	FREMANEZUMAB	IgA Deficiency	0	Status unknown	0.0198883	D008881	Migraine Disorders
	CHEMBL4297756	D008268	FREMANEZUMAB	Macular Degeneration	0	Never tested	0.0227827	D008881	Migraine Disorders
	CHEMBL4297756	D034381	FREMANEZUMAB	Hearing Loss	0	Never tested	0.0197477	D008881	Migraine Disorders
	CHEMBL4297756	D014012	FREMANEZUMAB	Tinnitus	0	Never tested	0.0260267	D008881	Migraine Disorders
	CHEMBL4297756	D000505	FREMANEZUMAB	Alopecia	0	Never tested	0.0151529	D008881	Migraine Disorders
	CHEMBL4297756	D019226	FREMANEZUMAB	Oral Ulcer	0	Never tested	0.00589137	D008881	Migraine Disorders
	CHEMBL4297756	D000787	FREMANEZUMAB	Angina Pectoris	0	Never tested	0.0153456	D008881	Migraine Disorders
	CHEMBL4297756	D065631	FREMANEZUMAB	Rhinitis, Allergic	0	Never tested	0.00721196	D008881	Migraine Disorders
	CHEMBL4297756	D001249	FREMANEZUMAB	Asthma	0	Never tested	0.0149102	D008881	Migraine Disorders
	CHEMBL4297756	D005764	FREMANEZUMAB	Gastroesophageal Reflux	0	Never tested	0.00379033	D008881	Migraine Disorders
	CHEMBL4297756	D007037	FREMANEZUMAB	Hypothyroidism	0	Never tested	0.0103988	D008881	Migraine Disorders
	CHEMBL4297756	D004485	FREMANEZUMAB	Eczema	0	Never tested	0.00853495	D008881	Migraine Disorders
	CHEMBL4297756	D006937	FREMANEZUMAB	Hypercholesterolemia	0	Never tested	0.00926587	D008881	Migraine Disorders
	CHEMBL4297756	D012626	FREMANEZUMAB	Sebaceous Gland Neoplasms	0	Status unknown	0.00835345	D008881	Migraine Disorders
	CHEMBL4297756	D001943	FREMANEZUMAB	Breast Neoplasms	0	Never tested	0.00227294	D008881	Migraine Disorders
	CHEMBL4297756	D002280	FREMANEZUMAB	Carcinoma, Basal Cell	0	Never tested	0.00609515	D008881	Migraine Disorders
	CHEMBL4297756	D000230	FREMANEZUMAB	Adenocarcinoma	0	Never tested	0.0184411	D008881	Migraine Disorders
	CHEMBL4297756	D002386	FREMANEZUMAB	Cataract	0	Never tested	0.0267721	D008881	Migraine Disorders
	CHEMBL4297756	D006552	FREMANEZUMAB	Hernia, Inguinal	0	Never tested	0.0131595	D008881	Migraine Disorders
	CHEMBL4297756	D012005	FREMANEZUMAB	Rectal Prolapse	0	Status unknown	0.0119197	D008881	Migraine Disorders
	CHEMBL4297756	D014029	FREMANEZUMAB	Tobacco Use Disorder	0	Never tested	0.0140328	D008881	Migraine Disorders
	CHEMBL4297756	D009203	FREMANEZUMAB	Myocardial Infarction	0	Never tested	0.00127104	D008881	Migraine Disorders
	CHEMBL4297756	D005756	FREMANEZUMAB	Gastritis	0	Never tested	0.0140781	D008881	Migraine Disorders
	CHEMBL4297756	D006548	FREMANEZUMAB	Hernia, Diaphragmatic	0	Never tested	0.000572878	D008881	Migraine Disorders
	CHEMBL4297756	D000076385	FREMANEZUMAB	Diverticular Diseases	0	Never tested	0.0195118	D008881	Migraine Disorders
	CHEMBL4297756	D007319	FREMANEZUMAB	Sleep Initiation and Maintenance Disorders	0	Never tested	0.0326959	D008881	Migraine Disorders
	CHEMBL4297756	D009290	FREMANEZUMAB	Narcolepsy	0	Never tested	0.00386131	D008881	Migraine Disorders
	CHEMBL4297756	D003922	FREMANEZUMAB	Diabetes Mellitus, Type 1	0	Never tested	0.00248511	D008881	Migraine Disorders
	CHEMBL4297756	D002446	FREMANEZUMAB	Celiac Disease	0	Never tested	0.00678737	D008881	Migraine Disorders
	CHEMBL4297756	D008105	FREMANEZUMAB	Liver Cirrhosis, Biliary	0	Never tested	0.108894	D008881	Migraine Disorders
	CHEMBL4297756	D014820	FREMANEZUMAB	Vitiligo	0	Never tested	0.0175385	D008881	Migraine Disorders
	CHEMBL4297756	D009798	FREMANEZUMAB	Ocular Hypertension	0	Never tested	0.0124493	D008881	Migraine Disorders
	CHEMBL4297756	D009447	FREMANEZUMAB	Neuroblastoma	0	Never tested	0.0136355	D008881	Migraine Disorders
	CHEMBL4297756	D012559	FREMANEZUMAB	Schizophrenia	0	Never tested	0.00673083	D008881	Migraine Disorders
	CHEMBL4297756	D000690	FREMANEZUMAB	Amyotrophic Lateral Sclerosis	0	Never tested	0.0119266	D008881	Migraine Disorders
	CHEMBL4297756	D008180	FREMANEZUMAB	Lupus Erythematosus, Systemic	0	Never tested	0.00378761	D008881	Migraine Disorders
	CHEMBL4297756	D000437	FREMANEZUMAB	Alcoholism	0	Never tested	0.0107909	D008881	Migraine Disorders
	CHEMBL4297756	D000067877	FREMANEZUMAB	Autism Spectrum Disorder	0	Never tested	0.00589155	D008881	Migraine Disorders
	CHEMBL4297756	D001714	FREMANEZUMAB	Bipolar Disorder	0	Never tested	0.00787298	D008881	Migraine Disorders
	CHEMBL4297756	D009771	FREMANEZUMAB	Obsessive-Compulsive Disorder	0	Never tested	0.0061562	D008881	Migraine Disorders
	CHEMBL4297756	D003924	FREMANEZUMAB	Diabetes Mellitus, Type 2	0	Never tested	0.0100361	D008881	Migraine Disorders
	CHEMBL4297756	D000544	FREMANEZUMAB	Alzheimer Disease	0	Never tested	0.0427112	D008881	Migraine Disorders
	CHEMBL4297756	D004827	FREMANEZUMAB	Epilepsy	0	Never tested	0.0174816	D008881	Migraine Disorders
	CHEMBL4297756	D005901	FREMANEZUMAB	Glaucoma	0	Never tested	0.0048751	D008881	Migraine Disorders
	CHEMBL4297756	D051436	FREMANEZUMAB	Renal Insufficiency, Chronic	0	Never tested	0.00245989	D008881	Migraine Disorders
	CHEMBL4297756	D013167	FREMANEZUMAB	Spondylitis, Ankylosing	0	Never tested	0.00394794	D008881	Migraine Disorders
	CHEMBL4297756	D003863	FREMANEZUMAB	Depression	0	Never tested	0.0167768	D008881	Migraine Disorders
	CHEMBL4297756	D010003	FREMANEZUMAB	Osteoarthritis	0	Never tested	0.0103261	D008881	Migraine Disorders
	CHEMBL4297756	D000419	FREMANEZUMAB	Albuminuria	0	Never tested	0.0122018	D008881	Migraine Disorders
	CHEMBL4297756	D001281	FREMANEZUMAB	Atrial Fibrillation	0	Never tested	0.00901206	D008881	Migraine Disorders
	CHEMBL4297756	D006973	FREMANEZUMAB	Hypertension	0	Never tested	0.0104906	D008881	Migraine Disorders
	CHEMBL4297756	D006327	FREMANEZUMAB	Heart Block	0	Never tested	0.0041424	D008881	Migraine Disorders
	CHEMBL4297756	D055623	FREMANEZUMAB	Keratosis, Actinic	0	Never tested	0.0080819	D008881	Migraine Disorders
	CHEMBL4297756	D001991	FREMANEZUMAB	Bronchitis	0	Never tested	0.0199701	D008881	Migraine Disorders
	CHEMBL4297756	D008175	FREMANEZUMAB	Lung Neoplasms	0	Never tested	0.0315874	D008881	Migraine Disorders
	CHEMBL4297756	D008545	FREMANEZUMAB	Melanoma	0	Never tested	0.00224173	D008881	Migraine Disorders
	CHEMBL4297756	D008228	FREMANEZUMAB	Lymphoma, Non-Hodgkin	0	Never tested	0.0379946	D008881	Migraine Disorders
	CHEMBL4297756	D002294	FREMANEZUMAB	Carcinoma, Squamous Cell	0	Never tested	0.0155446	D008881	Migraine Disorders
	CHEMBL4297756	D002349	FREMANEZUMAB	Carpal Tunnel Syndrome	0	Never tested	0.0140375	D008881	Migraine Disorders
	CHEMBL4297756	D016883	FREMANEZUMAB	Diabetic Ketoacidosis	0	Never tested	0.00778892	D008881	Migraine Disorders
	CHEMBL4297756	D001749	FREMANEZUMAB	Urinary Bladder Neoplasms	0	Never tested	0.00298635	D008881	Migraine Disorders
	CHEMBL4297756	D007889	FREMANEZUMAB	Leiomyoma	0	Never tested	0.00735829	D008881	Migraine Disorders
	CHEMBL4297756	D018798	FREMANEZUMAB	Anemia, Iron-Deficiency	0	Never tested	0.00791674	D008881	Migraine Disorders
	CHEMBL4297756	D000380	FREMANEZUMAB	Agranulocytosis	0	Never tested	0.00329361	D008881	Migraine Disorders
	CHEMBL4297756	D012893	FREMANEZUMAB	Sleep Wake Disorders	0	Never tested	0.0194958	D008881	Migraine Disorders
	CHEMBL4297756	D006429	FREMANEZUMAB	Hemiplegia	0	Never tested	0.000916655	D008881	Migraine Disorders
	CHEMBL4297756	D011655	FREMANEZUMAB	Pulmonary Embolism	0	Never tested	0.010778	D008881	Migraine Disorders
	CHEMBL4297756	D009202	FREMANEZUMAB	Cardiomyopathies	0	Never tested	0.0175376	D008881	Migraine Disorders
	CHEMBL4297756	D013345	FREMANEZUMAB	Subarachnoid Hemorrhage	0	Never tested	0.0122783	D008881	Migraine Disorders
	CHEMBL4297756	D002543	FREMANEZUMAB	Cerebral Hemorrhage	0	Never tested	0.00919492	D008881	Migraine Disorders
	CHEMBL4297756	D002544	FREMANEZUMAB	Cerebral Infarction	0	Never tested	0.0448506	D008881	Migraine Disorders
	CHEMBL4297756	D050197	FREMANEZUMAB	Arteriosclerosis	0	Never tested	0.0132189	D008881	Migraine Disorders
	CHEMBL4297756	D010689	FREMANEZUMAB	Phlebitis	0	Never tested	0.00513441	D008881	Migraine Disorders
	CHEMBL4297756	D006484	FREMANEZUMAB	Hemorrhoids	0	Never tested	0.0141217	D008881	Migraine Disorders
	CHEMBL4297756	D007022	FREMANEZUMAB	Hypotension	0	Never tested	0.014928	D008881	Migraine Disorders
	CHEMBL4297756	D012852	FREMANEZUMAB	Sinusitis	0	Never tested	0.0511545	D008881	Migraine Disorders
	CHEMBL4297756	D010996	FREMANEZUMAB	Pleural Effusion	0	Never tested	0.00526285	D008881	Migraine Disorders
	CHEMBL4297756	D011030	FREMANEZUMAB	Pneumothorax	0	Never tested	0.0136008	D008881	Migraine Disorders
	CHEMBL4297756	D014060	FREMANEZUMAB	Tongue Diseases	0	Status unknown	0.000791093	D008881	Migraine Disorders
	CHEMBL4297756	D004941	FREMANEZUMAB	Esophagitis	0	Never tested	0.00032647	D008881	Migraine Disorders
	CHEMBL4297756	D013276	FREMANEZUMAB	Stomach Ulcer	0	Never tested	0.00674052	D008881	Migraine Disorders
	CHEMBL4297756	D004415	FREMANEZUMAB	Dyspepsia	0	Never tested	0.0236834	D008881	Migraine Disorders
	CHEMBL4297756	D002769	FREMANEZUMAB	Cholelithiasis	0	Never tested	0.00160589	D008881	Migraine Disorders
	CHEMBL4297756	D002764	FREMANEZUMAB	Cholecystitis	0	Never tested	0.0166523	D008881	Migraine Disorders
	CHEMBL4297756	D010195	FREMANEZUMAB	Pancreatitis	0	Never tested	0.00551049	D008881	Migraine Disorders
	CHEMBL4297756	D008286	FREMANEZUMAB	Malabsorption Syndromes	0	Never tested	0.0189683	D008881	Migraine Disorders
	CHEMBL4297756	D002481	FREMANEZUMAB	Cellulitis	0	Never tested	0.00579038	D008881	Migraine Disorders
	CHEMBL4297756	D011537	FREMANEZUMAB	Pruritus	0	Never tested	0.0204107	D008881	Migraine Disorders
	CHEMBL4297756	D008010	FREMANEZUMAB	Lichen Planus	0	Never tested	0.0255298	D008881	Migraine Disorders
	CHEMBL4297756	D017492	FREMANEZUMAB	Keratosis, Seborrheic	0	Never tested	0.0301298	D008881	Migraine Disorders
	CHEMBL4297756	D011704	FREMANEZUMAB	Pyelonephritis	0	Never tested	0.000728645	D008881	Migraine Disorders
	CHEMBL4297756	D058186	FREMANEZUMAB	Acute Kidney Injury	0	Never tested	0.0270015	D008881	Migraine Disorders
	CHEMBL4297756	D007676	FREMANEZUMAB	Kidney Failure, Chronic	0	Never tested	0.000775867	D008881	Migraine Disorders
	CHEMBL4297756	D003556	FREMANEZUMAB	Cystitis	0	Never tested	0.0107568	D008881	Migraine Disorders
	CHEMBL4297756	D011470	FREMANEZUMAB	Prostatic Hyperplasia	0	Never tested	0.00124326	D008881	Migraine Disorders
	CHEMBL4297756	D011472	FREMANEZUMAB	Prostatitis	0	Never tested	0.00332002	D008881	Migraine Disorders
	CHEMBL4297756	D005348	FREMANEZUMAB	Fibrocystic Breast Disease	0	Never tested	0.00351119	D008881	Migraine Disorders
	CHEMBL4297756	D006177	FREMANEZUMAB	Gynecomastia	0	Never tested	0.00584638	D008881	Migraine Disorders
	CHEMBL4297756	D004715	FREMANEZUMAB	Endometriosis	0	Never tested	0.00979872	D008881	Migraine Disorders
	CHEMBL4297756	D003680	FREMANEZUMAB	Deglutition Disorders	0	Never tested	0.00401389	D008881	Migraine Disorders
	CHEMBL4297756	D001201	FREMANEZUMAB	Ascites	0	Never tested	0.00409482	D008881	Migraine Disorders
	CHEMBL4297756	D005076	FREMANEZUMAB	Exanthema	0	Never tested	0.0120973	D008881	Migraine Disorders
	CHEMBL4297756	D014717	FREMANEZUMAB	Vertigo	0	Never tested	0.00340054	D008881	Migraine Disorders
	CHEMBL4297756	D013575	FREMANEZUMAB	Syncope	0	Never tested	0.00285616	D008881	Migraine Disorders
	CHEMBL4297756	D007766	FREMANEZUMAB	Lacrimal Apparatus Diseases	0	Never tested	0.0559361	D008881	Migraine Disorders
	CHEMBL4297756	D006471	FREMANEZUMAB	Gastrointestinal Hemorrhage	0	Never tested	0.00635605	D008881	Migraine Disorders
	CHEMBL4297756	D010437	FREMANEZUMAB	Peptic Ulcer	0	Never tested	0.00388276	D008881	Migraine Disorders
	CHEMBL4297756	D005921	FREMANEZUMAB	Glomerulonephritis	0	Never tested	0.00319877	D008881	Migraine Disorders
	CHEMBL4297756	D006333	FREMANEZUMAB	Heart Failure	0	Never tested	0.0432148	D008881	Migraine Disorders
	CHEMBL4297756	D006547	FREMANEZUMAB	Hernia	0	Never tested	0.0291546	D008881	Migraine Disorders
	CHEMBL4297756	D006689	FREMANEZUMAB	Hodgkin Disease	0	Never tested	0.00431682	D008881	Migraine Disorders
	CHEMBL4297756	D008113	FREMANEZUMAB	Liver Neoplasms	0	Never tested	0.0110597	D008881	Migraine Disorders
	CHEMBL4297756	D010051	FREMANEZUMAB	Ovarian Neoplasms	0	Never tested	0.00607706	D008881	Migraine Disorders
	CHEMBL4297756	D011471	FREMANEZUMAB	Prostatic Neoplasms	0	Never tested	0.0180002	D008881	Migraine Disorders
	CHEMBL4297756	D000647	FREMANEZUMAB	Amnesia	0	Never tested	0.01172	D008881	Migraine Disorders
	CHEMBL4297756	D007951	FREMANEZUMAB	Leukemia, Myeloid	0	Never tested	0.0612491	D008881	Migraine Disorders
	CHEMBL4297756	D000152	FREMANEZUMAB	Acne Vulgaris	0	Never tested	0.0326441	D008881	Migraine Disorders
	CHEMBL4297756	D000740	FREMANEZUMAB	Anemia	0	Never tested	0.0147638	D008881	Migraine Disorders
	CHEMBL4297756	D001064	FREMANEZUMAB	Appendicitis	0	Never tested	0.0151639	D008881	Migraine Disorders
	CHEMBL4297756	D003248	FREMANEZUMAB	Constipation	0	Never tested	0.0211673	D008881	Migraine Disorders
	CHEMBL4297756	D015352	FREMANEZUMAB	Dry Eye Syndromes	0	Never tested	0.000970251	D008881	Migraine Disorders
	CHEMBL4297756	D004381	FREMANEZUMAB	Duodenal Ulcer	0	Never tested	0.00664029	D008881	Migraine Disorders
	CHEMBL4297756	D015837	FREMANEZUMAB	Vestibular Diseases	0	Never tested	0.0807395	D008881	Migraine Disorders
	CHEMBL4297756	D005705	FREMANEZUMAB	Gallbladder Diseases	0	Never tested	0.00403593	D008881	Migraine Disorders
	CHEMBL4297756	D006073	FREMANEZUMAB	Gout	0	Never tested	0.00719824	D008881	Migraine Disorders
	CHEMBL4297756	D001145	FREMANEZUMAB	Arrhythmias, Cardiac	0	Never tested	0.00496834	D008881	Migraine Disorders
	CHEMBL4297756	D043183	FREMANEZUMAB	Irritable Bowel Syndrome	0	Never tested	0.11212	D008881	Migraine Disorders
	CHEMBL4297756	D001851	FREMANEZUMAB	Bone Diseases, Metabolic	0	Never tested	0.00762287	D008881	Migraine Disorders
	CHEMBL4297756	D010024	FREMANEZUMAB	Osteoporosis	0	Never tested	0.0170224	D008881	Migraine Disorders
	CHEMBL4297756	D009443	FREMANEZUMAB	Neuritis	0	Never tested	0.0152163	D008881	Migraine Disorders
	CHEMBL4297756	D010538	FREMANEZUMAB	Peritonitis	0	Never tested	0.00191295	D008881	Migraine Disorders
	CHEMBL4297756	D010998	FREMANEZUMAB	Pleurisy	0	Never tested	0.00783079	D008881	Migraine Disorders
	CHEMBL4297756	D011565	FREMANEZUMAB	Psoriasis	0	Never tested	0.00337	D008881	Migraine Disorders
	CHEMBL4297756	D012163	FREMANEZUMAB	Retinal Detachment	0	Never tested	0.000617544	D008881	Migraine Disorders
	CHEMBL4297756	D012393	FREMANEZUMAB	Rosacea	0	Never tested	0.00181494	D008881	Migraine Disorders
	CHEMBL4297756	D006042	FREMANEZUMAB	Goiter	0	Never tested	0.018959	D008881	Migraine Disorders
	CHEMBL4297756	D002546	FREMANEZUMAB	Ischemic Attack, Transient	0	Never tested	0.0166756	D008881	Migraine Disorders
	CHEMBL4297756	D000083242	FREMANEZUMAB	Ischemic Stroke	0	Never tested	0.00306794	D008881	Migraine Disorders
	CHEMBL4297756	D012891	FREMANEZUMAB	Sleep Apnea Syndromes	0	Never tested	0.0244411	D008881	Migraine Disorders
	CHEMBL4297756	D013921	FREMANEZUMAB	Thrombocytopenia	0	Never tested	0.018674	D008881	Migraine Disorders
	CHEMBL4297756	D015179	FREMANEZUMAB	Colorectal Neoplasms	0	Never tested	0.00255956	D008881	Migraine Disorders
	CHEMBL4297756	D006627	FREMANEZUMAB	Hirschsprung Disease	0	Never tested	0.0590705	D008881	Migraine Disorders
	CHEMBL4297756	D013964	FREMANEZUMAB	Thyroid Neoplasms	0	Never tested	0.00898764	D008881	Migraine Disorders
	CHEMBL4297756	D010001	FREMANEZUMAB	Osteitis Deformans	0	Never tested	0.00597913	D008881	Migraine Disorders
	CHEMBL4297756	D007018	FREMANEZUMAB	Hypopituitarism	0	Never tested	0.0380203	D008881	Migraine Disorders
	CHEMBL4297756	D020246	FREMANEZUMAB	Venous Thrombosis	0	Never tested	0.00102712	D008881	Migraine Disorders
	CHEMBL4297756	D000075224	FREMANEZUMAB	Cardiac Conduction System Disease	0	Never tested	0.00755943	D008881	Migraine Disorders
	CHEMBL4297756	D003731	FREMANEZUMAB	Dental Caries	0	Never tested	0.0016023	D008881	Migraine Disorders
	CHEMBL4297756	D005242	FREMANEZUMAB	Fecal Incontinence	0	Never tested	0.0157889	D008881	Migraine Disorders
	CHEMBL4297756	D016055	FREMANEZUMAB	Urinary Retention	0	Never tested	0.00564957	D008881	Migraine Disorders
	CHEMBL4297756	D011141	FREMANEZUMAB	Polyuria	0	Never tested	0.00700895	D008881	Migraine Disorders
	CHEMBL4297756	D007762	FREMANEZUMAB	Labyrinthitis	0	Never tested	0.0241267	D008881	Migraine Disorders
	CHEMBL4297756	D012878	FREMANEZUMAB	Skin Neoplasms	0	Never tested	0.00746254	D008881	Migraine Disorders
	CHEMBL4297756	D009260	FREMANEZUMAB	Nail Diseases	0	Never tested	0.0309782	D008881	Migraine Disorders
	CHEMBL4297756	D016491	FREMANEZUMAB	Peripheral Vascular Diseases	0	Never tested	0.00811796	D008881	Migraine Disorders
	CHEMBL4297756	D011111	FREMANEZUMAB	Polymyalgia Rheumatica	0	Never tested	0.00538378	D008881	Migraine Disorders
	CHEMBL4297756	D013118	FREMANEZUMAB	Spinal Cord Diseases	0	Never tested	0.031803	D008881	Migraine Disorders
	CHEMBL4297756	D014581	FREMANEZUMAB	Urticaria	0	Never tested	0.00672826	D008881	Migraine Disorders
	CHEMBL4297756	D014648	FREMANEZUMAB	Varicose Veins	0	Never tested	0.0016191	D008881	Migraine Disorders
	CHEMBL4297756	D010031	FREMANEZUMAB	Otitis	0	Never tested	0.0511342	D008881	Migraine Disorders
	CHEMBL4297756	D019966	FREMANEZUMAB	Substance-Related Disorders	0	Never tested	0.0257835	D008881	Migraine Disorders
	CHEMBL4297756	D015155	FREMANEZUMAB	Esophageal Spasm, Diffuse	0	Never tested	0.0180983	D008881	Migraine Disorders
	CHEMBL4297839	D001289	TIRZEPATIDE	Attention Deficit Disorder with Hyperactivity	0	Never tested	0.00865423	D003924	Diabetes Mellitus, Type 2
	CHEMBL4297839	D001008	TIRZEPATIDE	Anxiety Disorders	0	Never tested	0.0444316	D003924	Diabetes Mellitus, Type 2
	CHEMBL4297839	D013313	TIRZEPATIDE	Stress Disorders, Post-Traumatic	0	Never tested	0.0122984	D003924	Diabetes Mellitus, Type 2
	CHEMBL4297839	D000856	TIRZEPATIDE	Anorexia Nervosa	0	Never tested	0.00188493	D003924	Diabetes Mellitus, Type 2
	CHEMBL4297839	D015228	TIRZEPATIDE	Hypertriglyceridemia	0	Never tested	0.136133	D003924	Diabetes Mellitus, Type 2
	CHEMBL4297839	D003324	TIRZEPATIDE	Coronary Artery Disease	0	Never tested	0.0374787	D003924	Diabetes Mellitus, Type 2
	CHEMBL4297839	D009765	TIRZEPATIDE	Obesity	0	Phase III	0.0137983	D003924	Diabetes Mellitus, Type 2
	CHEMBL4297839	D020177	TIRZEPATIDE	Idiopathic Hypersomnia	0	Never tested	0.00859991	D003924	Diabetes Mellitus, Type 2
	CHEMBL4297839	D010300	TIRZEPATIDE	Parkinson Disease	0	Never tested	0.0033114	D003924	Diabetes Mellitus, Type 2
	CHEMBL4297839	D013771	TIRZEPATIDE	Tetralogy of Fallot	0	Never tested	0.00594757	D003924	Diabetes Mellitus, Type 2
	CHEMBL4297839	D001172	TIRZEPATIDE	Arthritis, Rheumatoid	0	Never tested	0.00114286	D003924	Diabetes Mellitus, Type 2
	CHEMBL4297839	D003424	TIRZEPATIDE	Crohn Disease	0	Never tested	0.0202508	D003924	Diabetes Mellitus, Type 2
	CHEMBL4297839	D003093	TIRZEPATIDE	Colitis, Ulcerative	0	Never tested	0.00303663	D003924	Diabetes Mellitus, Type 2
	CHEMBL4297839	D015212	TIRZEPATIDE	Inflammatory Bowel Diseases	0	Never tested	0.0028592	D003924	Diabetes Mellitus, Type 2
	CHEMBL4297839	D002761	TIRZEPATIDE	Cholangitis	0	Never tested	0.00373539	D003924	Diabetes Mellitus, Type 2
	CHEMBL4297839	D017098	TIRZEPATIDE	IgA Deficiency	0	Status unknown	0.00383389	D003924	Diabetes Mellitus, Type 2
	CHEMBL4297839	D008268	TIRZEPATIDE	Macular Degeneration	0	Never tested	0.00977396	D003924	Diabetes Mellitus, Type 2
	CHEMBL4297839	D034381	TIRZEPATIDE	Hearing Loss	0	Never tested	0.00334464	D003924	Diabetes Mellitus, Type 2
	CHEMBL4297839	D014012	TIRZEPATIDE	Tinnitus	0	Never tested	0.0133119	D003924	Diabetes Mellitus, Type 2
	CHEMBL4297839	D000505	TIRZEPATIDE	Alopecia	0	Never tested	0.00649217	D003924	Diabetes Mellitus, Type 2
	CHEMBL4297839	D019226	TIRZEPATIDE	Oral Ulcer	0	Never tested	0.0154734	D003924	Diabetes Mellitus, Type 2
	CHEMBL4297839	D000787	TIRZEPATIDE	Angina Pectoris	0	Never tested	0.00555727	D003924	Diabetes Mellitus, Type 2
	CHEMBL4297839	D065631	TIRZEPATIDE	Rhinitis, Allergic	0	Never tested	0.0257119	D003924	Diabetes Mellitus, Type 2
	CHEMBL4297839	D001249	TIRZEPATIDE	Asthma	0	Never tested	0.0230199	D003924	Diabetes Mellitus, Type 2
	CHEMBL4297839	D005764	TIRZEPATIDE	Gastroesophageal Reflux	0	Never tested	0.0215129	D003924	Diabetes Mellitus, Type 2
	CHEMBL4297839	D007037	TIRZEPATIDE	Hypothyroidism	0	Never tested	0.00682705	D003924	Diabetes Mellitus, Type 2
	CHEMBL4297839	D008881	TIRZEPATIDE	Migraine Disorders	0	Never tested	0.00726659	D003924	Diabetes Mellitus, Type 2
	CHEMBL4297839	D004485	TIRZEPATIDE	Eczema	0	Never tested	0.00299166	D003924	Diabetes Mellitus, Type 2
	CHEMBL4297839	D006937	TIRZEPATIDE	Hypercholesterolemia	0	Never tested	0.144147	D003924	Diabetes Mellitus, Type 2
	CHEMBL4297839	D012626	TIRZEPATIDE	Sebaceous Gland Neoplasms	0	Status unknown	0.0173525	D003924	Diabetes Mellitus, Type 2
	CHEMBL4297839	D001943	TIRZEPATIDE	Breast Neoplasms	0	Never tested	0.0212895	D003924	Diabetes Mellitus, Type 2
	CHEMBL4297839	D002280	TIRZEPATIDE	Carcinoma, Basal Cell	0	Never tested	0.0079289	D003924	Diabetes Mellitus, Type 2
	CHEMBL4297839	D000230	TIRZEPATIDE	Adenocarcinoma	0	Never tested	0.00625224	D003924	Diabetes Mellitus, Type 2
	CHEMBL4297839	D002386	TIRZEPATIDE	Cataract	0	Never tested	0.00510267	D003924	Diabetes Mellitus, Type 2
	CHEMBL4297839	D006552	TIRZEPATIDE	Hernia, Inguinal	0	Never tested	0.000993999	D003924	Diabetes Mellitus, Type 2
	CHEMBL4297839	D012005	TIRZEPATIDE	Rectal Prolapse	0	Status unknown	0.00523459	D003924	Diabetes Mellitus, Type 2
	CHEMBL4297839	D014029	TIRZEPATIDE	Tobacco Use Disorder	0	Never tested	0.0203058	D003924	Diabetes Mellitus, Type 2
	CHEMBL4297839	D009203	TIRZEPATIDE	Myocardial Infarction	0	Never tested	0.0817092	D003924	Diabetes Mellitus, Type 2
	CHEMBL4297839	D005756	TIRZEPATIDE	Gastritis	0	Never tested	0.00171877	D003924	Diabetes Mellitus, Type 2
	CHEMBL4297839	D006548	TIRZEPATIDE	Hernia, Diaphragmatic	0	Never tested	0.00644072	D003924	Diabetes Mellitus, Type 2
	CHEMBL4297839	D000076385	TIRZEPATIDE	Diverticular Diseases	0	Never tested	0.0211109	D003924	Diabetes Mellitus, Type 2
	CHEMBL4297839	D007319	TIRZEPATIDE	Sleep Initiation and Maintenance Disorders	0	Never tested	0.0114844	D003924	Diabetes Mellitus, Type 2
	CHEMBL4297839	D009290	TIRZEPATIDE	Narcolepsy	0	Never tested	0.0147686	D003924	Diabetes Mellitus, Type 2
	CHEMBL4297839	D003922	TIRZEPATIDE	Diabetes Mellitus, Type 1	0	Never tested	0.00298983	D003924	Diabetes Mellitus, Type 2
	CHEMBL4297839	D002446	TIRZEPATIDE	Celiac Disease	0	Never tested	0.00246229	D003924	Diabetes Mellitus, Type 2
	CHEMBL4297839	D008105	TIRZEPATIDE	Liver Cirrhosis, Biliary	0	Never tested	0.0168046	D003924	Diabetes Mellitus, Type 2
	CHEMBL4297839	D014820	TIRZEPATIDE	Vitiligo	0	Never tested	0.00510508	D003924	Diabetes Mellitus, Type 2
	CHEMBL4297839	D009798	TIRZEPATIDE	Ocular Hypertension	0	Never tested	0.0063185	D003924	Diabetes Mellitus, Type 2
	CHEMBL4297839	D009447	TIRZEPATIDE	Neuroblastoma	0	Never tested	0.0182361	D003924	Diabetes Mellitus, Type 2
	CHEMBL4297839	D012559	TIRZEPATIDE	Schizophrenia	0	Never tested	0.00489111	D003924	Diabetes Mellitus, Type 2
	CHEMBL4297839	D000690	TIRZEPATIDE	Amyotrophic Lateral Sclerosis	0	Never tested	0.00221579	D003924	Diabetes Mellitus, Type 2
	CHEMBL4297839	D008180	TIRZEPATIDE	Lupus Erythematosus, Systemic	0	Never tested	0.0110754	D003924	Diabetes Mellitus, Type 2
	CHEMBL4297839	D000437	TIRZEPATIDE	Alcoholism	0	Never tested	0.0133817	D003924	Diabetes Mellitus, Type 2
	CHEMBL4297839	D000067877	TIRZEPATIDE	Autism Spectrum Disorder	0	Never tested	0.00352341	D003924	Diabetes Mellitus, Type 2
	CHEMBL4297839	D001714	TIRZEPATIDE	Bipolar Disorder	0	Never tested	0.0158068	D003924	Diabetes Mellitus, Type 2
	CHEMBL4297839	D009771	TIRZEPATIDE	Obsessive-Compulsive Disorder	0	Never tested	0.0226259	D003924	Diabetes Mellitus, Type 2
	CHEMBL4297839	D000544	TIRZEPATIDE	Alzheimer Disease	0	Never tested	0.00793252	D003924	Diabetes Mellitus, Type 2
	CHEMBL4297839	D004827	TIRZEPATIDE	Epilepsy	0	Never tested	0.00802567	D003924	Diabetes Mellitus, Type 2
	CHEMBL4297839	D005901	TIRZEPATIDE	Glaucoma	0	Never tested	0.0174166	D003924	Diabetes Mellitus, Type 2
	CHEMBL4297839	D051436	TIRZEPATIDE	Renal Insufficiency, Chronic	0	Phase II	0.0109927	D003924	Diabetes Mellitus, Type 2
	CHEMBL4297839	D013167	TIRZEPATIDE	Spondylitis, Ankylosing	0	Never tested	0.0301193	D003924	Diabetes Mellitus, Type 2
	CHEMBL4297839	D003863	TIRZEPATIDE	Depression	0	Never tested	0.00764198	D003924	Diabetes Mellitus, Type 2
	CHEMBL4297839	D010003	TIRZEPATIDE	Osteoarthritis	0	Never tested	0.0132163	D003924	Diabetes Mellitus, Type 2
	CHEMBL4297839	D000419	TIRZEPATIDE	Albuminuria	0	Never tested	0.00750937	D003924	Diabetes Mellitus, Type 2
	CHEMBL4297839	D001281	TIRZEPATIDE	Atrial Fibrillation	0	Never tested	0.0590027	D003924	Diabetes Mellitus, Type 2
	CHEMBL4297839	D006973	TIRZEPATIDE	Hypertension	0	Never tested	0.0848254	D003924	Diabetes Mellitus, Type 2
	CHEMBL4297839	D006327	TIRZEPATIDE	Heart Block	0	Never tested	0.0289761	D003924	Diabetes Mellitus, Type 2
	CHEMBL4297839	D055623	TIRZEPATIDE	Keratosis, Actinic	0	Never tested	0.022467	D003924	Diabetes Mellitus, Type 2
	CHEMBL4297839	D001991	TIRZEPATIDE	Bronchitis	0	Never tested	0.0165601	D003924	Diabetes Mellitus, Type 2
	CHEMBL4297839	D008175	TIRZEPATIDE	Lung Neoplasms	0	Never tested	0.0135497	D003924	Diabetes Mellitus, Type 2
	CHEMBL4297839	D008545	TIRZEPATIDE	Melanoma	0	Never tested	0.0389116	D003924	Diabetes Mellitus, Type 2
	CHEMBL4297839	D008228	TIRZEPATIDE	Lymphoma, Non-Hodgkin	0	Never tested	0.00180268	D003924	Diabetes Mellitus, Type 2
	CHEMBL4297839	D002294	TIRZEPATIDE	Carcinoma, Squamous Cell	0	Never tested	0.00799753	D003924	Diabetes Mellitus, Type 2
	CHEMBL4297839	D002349	TIRZEPATIDE	Carpal Tunnel Syndrome	0	Never tested	0.00133302	D003924	Diabetes Mellitus, Type 2
	CHEMBL4297839	D016883	TIRZEPATIDE	Diabetic Ketoacidosis	0	Never tested	0.000394185	D003924	Diabetes Mellitus, Type 2
	CHEMBL4297839	D001749	TIRZEPATIDE	Urinary Bladder Neoplasms	0	Never tested	0.00848475	D003924	Diabetes Mellitus, Type 2
	CHEMBL4297839	D007889	TIRZEPATIDE	Leiomyoma	0	Never tested	0.0131571	D003924	Diabetes Mellitus, Type 2
	CHEMBL4297839	D018798	TIRZEPATIDE	Anemia, Iron-Deficiency	0	Never tested	0.00584817	D003924	Diabetes Mellitus, Type 2
	CHEMBL4297839	D012893	TIRZEPATIDE	Sleep Wake Disorders	0	Never tested	0.0256994	D003924	Diabetes Mellitus, Type 2
	CHEMBL4297839	D011655	TIRZEPATIDE	Pulmonary Embolism	0	Never tested	0.0219884	D003924	Diabetes Mellitus, Type 2
	CHEMBL4297839	D009202	TIRZEPATIDE	Cardiomyopathies	0	Never tested	0.0237191	D003924	Diabetes Mellitus, Type 2
	CHEMBL4297839	D013345	TIRZEPATIDE	Subarachnoid Hemorrhage	0	Never tested	0.0125869	D003924	Diabetes Mellitus, Type 2
	CHEMBL4297839	D002543	TIRZEPATIDE	Cerebral Hemorrhage	0	Never tested	0.0173043	D003924	Diabetes Mellitus, Type 2
	CHEMBL4297839	D050197	TIRZEPATIDE	Arteriosclerosis	0	Never tested	0.0175442	D003924	Diabetes Mellitus, Type 2
	CHEMBL4297839	D006484	TIRZEPATIDE	Hemorrhoids	0	Never tested	0.0442482	D003924	Diabetes Mellitus, Type 2
	CHEMBL4297839	D012852	TIRZEPATIDE	Sinusitis	0	Never tested	0.0110602	D003924	Diabetes Mellitus, Type 2
	CHEMBL4297839	D011030	TIRZEPATIDE	Pneumothorax	0	Never tested	0.00301542	D003924	Diabetes Mellitus, Type 2
	CHEMBL4297839	D013276	TIRZEPATIDE	Stomach Ulcer	0	Never tested	0.0208589	D003924	Diabetes Mellitus, Type 2
	CHEMBL4297839	D002769	TIRZEPATIDE	Cholelithiasis	0	Never tested	0.0450905	D003924	Diabetes Mellitus, Type 2
	CHEMBL4297839	D002764	TIRZEPATIDE	Cholecystitis	0	Never tested	0.0429372	D003924	Diabetes Mellitus, Type 2
	CHEMBL4297839	D010195	TIRZEPATIDE	Pancreatitis	0	Never tested	0.0162834	D003924	Diabetes Mellitus, Type 2
	CHEMBL4297839	D008010	TIRZEPATIDE	Lichen Planus	0	Never tested	0.0087301	D003924	Diabetes Mellitus, Type 2
	CHEMBL4297839	D017492	TIRZEPATIDE	Keratosis, Seborrheic	0	Never tested	0.00844224	D003924	Diabetes Mellitus, Type 2
	CHEMBL4297839	D007676	TIRZEPATIDE	Kidney Failure, Chronic	0	Phase I	0.0108742	D003924	Diabetes Mellitus, Type 2
	CHEMBL4297839	D003556	TIRZEPATIDE	Cystitis	0	Never tested	0.00719599	D003924	Diabetes Mellitus, Type 2
	CHEMBL4297839	D011470	TIRZEPATIDE	Prostatic Hyperplasia	0	Never tested	0.000979348	D003924	Diabetes Mellitus, Type 2
	CHEMBL4297839	D006177	TIRZEPATIDE	Gynecomastia	0	Never tested	0.00878546	D003924	Diabetes Mellitus, Type 2
	CHEMBL4297839	D004715	TIRZEPATIDE	Endometriosis	0	Never tested	0.00620289	D003924	Diabetes Mellitus, Type 2
	CHEMBL4297839	D014717	TIRZEPATIDE	Vertigo	0	Never tested	0.00112469	D003924	Diabetes Mellitus, Type 2
	CHEMBL4297839	D010437	TIRZEPATIDE	Peptic Ulcer	0	Never tested	0.00819109	D003924	Diabetes Mellitus, Type 2
	CHEMBL4297839	D005921	TIRZEPATIDE	Glomerulonephritis	0	Never tested	0.00700495	D003924	Diabetes Mellitus, Type 2
	CHEMBL4297839	D006333	TIRZEPATIDE	Heart Failure	0	Phase III	0.0306031	D003924	Diabetes Mellitus, Type 2
	CHEMBL4297839	D006547	TIRZEPATIDE	Hernia	0	Never tested	0.00487383	D003924	Diabetes Mellitus, Type 2
	CHEMBL4297839	D006689	TIRZEPATIDE	Hodgkin Disease	0	Never tested	0.00393103	D003924	Diabetes Mellitus, Type 2
	CHEMBL4297839	D008113	TIRZEPATIDE	Liver Neoplasms	0	Never tested	0.0105648	D003924	Diabetes Mellitus, Type 2
	CHEMBL4297839	D010051	TIRZEPATIDE	Ovarian Neoplasms	0	Never tested	0.00172712	D003924	Diabetes Mellitus, Type 2
	CHEMBL4297839	D011471	TIRZEPATIDE	Prostatic Neoplasms	0	Never tested	0.0195454	D003924	Diabetes Mellitus, Type 2
	CHEMBL4297839	D000647	TIRZEPATIDE	Amnesia	0	Never tested	0.0283609	D003924	Diabetes Mellitus, Type 2
	CHEMBL4297839	D000152	TIRZEPATIDE	Acne Vulgaris	0	Never tested	0.0484969	D003924	Diabetes Mellitus, Type 2
	CHEMBL4297839	D000740	TIRZEPATIDE	Anemia	0	Never tested	0.00722501	D003924	Diabetes Mellitus, Type 2
	CHEMBL4297839	D001064	TIRZEPATIDE	Appendicitis	0	Never tested	0.00648942	D003924	Diabetes Mellitus, Type 2
	CHEMBL4297839	D003248	TIRZEPATIDE	Constipation	0	Never tested	0.00202759	D003924	Diabetes Mellitus, Type 2
	CHEMBL4297839	D015352	TIRZEPATIDE	Dry Eye Syndromes	0	Never tested	0.000639295	D003924	Diabetes Mellitus, Type 2
	CHEMBL4297839	D004381	TIRZEPATIDE	Duodenal Ulcer	0	Never tested	0.0126215	D003924	Diabetes Mellitus, Type 2
	CHEMBL4297839	D005705	TIRZEPATIDE	Gallbladder Diseases	0	Never tested	0.00861209	D003924	Diabetes Mellitus, Type 2
	CHEMBL4297839	D006073	TIRZEPATIDE	Gout	0	Never tested	0.0130932	D003924	Diabetes Mellitus, Type 2
	CHEMBL4297839	D001145	TIRZEPATIDE	Arrhythmias, Cardiac	0	Never tested	0.0150457	D003924	Diabetes Mellitus, Type 2
	CHEMBL4297839	D043183	TIRZEPATIDE	Irritable Bowel Syndrome	0	Never tested	0.0193975	D003924	Diabetes Mellitus, Type 2
	CHEMBL4297839	D010024	TIRZEPATIDE	Osteoporosis	0	Never tested	0.00760251	D003924	Diabetes Mellitus, Type 2
	CHEMBL4297839	D010538	TIRZEPATIDE	Peritonitis	0	Never tested	0.00855851	D003924	Diabetes Mellitus, Type 2
	CHEMBL4297839	D011565	TIRZEPATIDE	Psoriasis	0	Never tested	0.0455914	D003924	Diabetes Mellitus, Type 2
	CHEMBL4297839	D012163	TIRZEPATIDE	Retinal Detachment	0	Never tested	0.000804848	D003924	Diabetes Mellitus, Type 2
	CHEMBL4297839	D012393	TIRZEPATIDE	Rosacea	0	Never tested	0.00404276	D003924	Diabetes Mellitus, Type 2
	CHEMBL4297839	D006042	TIRZEPATIDE	Goiter	0	Never tested	0.00163051	D003924	Diabetes Mellitus, Type 2
	CHEMBL4297839	D000083242	TIRZEPATIDE	Ischemic Stroke	0	Never tested	0.0172344	D003924	Diabetes Mellitus, Type 2
	CHEMBL4297839	D012891	TIRZEPATIDE	Sleep Apnea Syndromes	0	Phase III	0.00670965	D003924	Diabetes Mellitus, Type 2
	CHEMBL4297839	D015179	TIRZEPATIDE	Colorectal Neoplasms	0	Never tested	0.0155174	D003924	Diabetes Mellitus, Type 2
	CHEMBL4297839	D006627	TIRZEPATIDE	Hirschsprung Disease	0	Never tested	0.000972823	D003924	Diabetes Mellitus, Type 2
	CHEMBL4297839	D013964	TIRZEPATIDE	Thyroid Neoplasms	0	Never tested	0.0216315	D003924	Diabetes Mellitus, Type 2
	CHEMBL4297839	D010001	TIRZEPATIDE	Osteitis Deformans	0	Never tested	0.0130835	D003924	Diabetes Mellitus, Type 2
	CHEMBL4297839	D007018	TIRZEPATIDE	Hypopituitarism	0	Never tested	0.0107674	D003924	Diabetes Mellitus, Type 2
	CHEMBL4297839	D020246	TIRZEPATIDE	Venous Thrombosis	0	Never tested	0.00809967	D003924	Diabetes Mellitus, Type 2
	CHEMBL4297839	D003731	TIRZEPATIDE	Dental Caries	0	Never tested	0.00637519	D003924	Diabetes Mellitus, Type 2
	CHEMBL4297839	D013118	TIRZEPATIDE	Spinal Cord Diseases	0	Never tested	0.00964003	D003924	Diabetes Mellitus, Type 2
	CHEMBL4297839	D014581	TIRZEPATIDE	Urticaria	0	Never tested	0.0077701	D003924	Diabetes Mellitus, Type 2
	CHEMBL4297839	D014648	TIRZEPATIDE	Varicose Veins	0	Never tested	0.015055	D003924	Diabetes Mellitus, Type 2
	CHEMBL4297839	D010031	TIRZEPATIDE	Otitis	0	Never tested	0.00210545	D003924	Diabetes Mellitus, Type 2
	CHEMBL4297839	D015155	TIRZEPATIDE	Esophageal Spasm, Diffuse	0	Never tested	0.0175865	D003924	Diabetes Mellitus, Type 2
	CHEMBL4297911	D001289	SPESOLIMAB	Attention Deficit Disorder with Hyperactivity	0	Never tested	0.00445481	D011565	Psoriasis
	CHEMBL4297911	D001008	SPESOLIMAB	Anxiety Disorders	0	Never tested	0.00457512	D011565	Psoriasis
	CHEMBL4297911	D013313	SPESOLIMAB	Stress Disorders, Post-Traumatic	0	Never tested	0.0179734	D011565	Psoriasis
	CHEMBL4297911	D000856	SPESOLIMAB	Anorexia Nervosa	0	Never tested	0.00903979	D011565	Psoriasis
	CHEMBL4297911	D015228	SPESOLIMAB	Hypertriglyceridemia	0	Never tested	0.00825211	D011565	Psoriasis
	CHEMBL4297911	D003324	SPESOLIMAB	Coronary Artery Disease	0	Never tested	0.00827635	D011565	Psoriasis
	CHEMBL4297911	D009765	SPESOLIMAB	Obesity	0	Never tested	0.00414163	D011565	Psoriasis
	CHEMBL4297911	D010300	SPESOLIMAB	Parkinson Disease	0	Never tested	0.0112066	D011565	Psoriasis
	CHEMBL4297911	D013771	SPESOLIMAB	Tetralogy of Fallot	0	Never tested	0.0929273	D011565	Psoriasis
	CHEMBL4297911	D001172	SPESOLIMAB	Arthritis, Rheumatoid	0	Never tested	0.0340569	D011565	Psoriasis
	CHEMBL4297911	D003424	SPESOLIMAB	Crohn Disease	0	Phase II	0.0285594	D011565	Psoriasis
	CHEMBL4297911	D003093	SPESOLIMAB	Colitis, Ulcerative	0	Phase II	0.0985924	D011565	Psoriasis
	CHEMBL4297911	D015212	SPESOLIMAB	Inflammatory Bowel Diseases	0	Never tested	0.0514639	D011565	Psoriasis
	CHEMBL4297911	D002761	SPESOLIMAB	Cholangitis	0	Never tested	0.00371109	D011565	Psoriasis
	CHEMBL4297911	D017098	SPESOLIMAB	IgA Deficiency	0	Status unknown	0.0128068	D011565	Psoriasis
	CHEMBL4297911	D008268	SPESOLIMAB	Macular Degeneration	0	Never tested	0.00537351	D011565	Psoriasis
	CHEMBL4297911	D034381	SPESOLIMAB	Hearing Loss	0	Never tested	0.00413942	D011565	Psoriasis
	CHEMBL4297911	D000505	SPESOLIMAB	Alopecia	0	Never tested	0.0146547	D011565	Psoriasis
	CHEMBL4297911	D019226	SPESOLIMAB	Oral Ulcer	0	Never tested	0.00549092	D011565	Psoriasis
	CHEMBL4297911	D000787	SPESOLIMAB	Angina Pectoris	0	Never tested	0.00976599	D011565	Psoriasis
	CHEMBL4297911	D065631	SPESOLIMAB	Rhinitis, Allergic	0	Never tested	0.00237363	D011565	Psoriasis
	CHEMBL4297911	D001249	SPESOLIMAB	Asthma	0	Never tested	0.0310331	D011565	Psoriasis
	CHEMBL4297911	D005764	SPESOLIMAB	Gastroesophageal Reflux	0	Never tested	0.0275468	D011565	Psoriasis
	CHEMBL4297911	D007037	SPESOLIMAB	Hypothyroidism	0	Never tested	0.0148737	D011565	Psoriasis
	CHEMBL4297911	D008881	SPESOLIMAB	Migraine Disorders	0	Never tested	0.0246261	D011565	Psoriasis
	CHEMBL4297911	D004485	SPESOLIMAB	Eczema	0	Never tested	0.00369894	D011565	Psoriasis
	CHEMBL4297911	D006937	SPESOLIMAB	Hypercholesterolemia	0	Never tested	0.0223293	D011565	Psoriasis
	CHEMBL4297911	D012626	SPESOLIMAB	Sebaceous Gland Neoplasms	0	Status unknown	0.00735345	D011565	Psoriasis
	CHEMBL4297911	D001943	SPESOLIMAB	Breast Neoplasms	0	Never tested	0.00460278	D011565	Psoriasis
	CHEMBL4297911	D002280	SPESOLIMAB	Carcinoma, Basal Cell	0	Never tested	0.00589383	D011565	Psoriasis
	CHEMBL4297911	D000230	SPESOLIMAB	Adenocarcinoma	0	Never tested	0.00556084	D011565	Psoriasis
	CHEMBL4297911	D002386	SPESOLIMAB	Cataract	0	Never tested	0.0385259	D011565	Psoriasis
	CHEMBL4297911	D006552	SPESOLIMAB	Hernia, Inguinal	0	Never tested	0.00534393	D011565	Psoriasis
	CHEMBL4297911	D012005	SPESOLIMAB	Rectal Prolapse	0	Status unknown	0.00581818	D011565	Psoriasis
	CHEMBL4297911	D014029	SPESOLIMAB	Tobacco Use Disorder	0	Never tested	0.0097971	D011565	Psoriasis
	CHEMBL4297911	D009203	SPESOLIMAB	Myocardial Infarction	0	Never tested	0.0228959	D011565	Psoriasis
	CHEMBL4297911	D005756	SPESOLIMAB	Gastritis	0	Never tested	0.00774715	D011565	Psoriasis
	CHEMBL4297911	D006548	SPESOLIMAB	Hernia, Diaphragmatic	0	Never tested	0.0381656	D011565	Psoriasis
	CHEMBL4297911	D000076385	SPESOLIMAB	Diverticular Diseases	0	Never tested	0.0125083	D011565	Psoriasis
	CHEMBL4297911	D007319	SPESOLIMAB	Sleep Initiation and Maintenance Disorders	0	Never tested	0.00685973	D011565	Psoriasis
	CHEMBL4297911	D009290	SPESOLIMAB	Narcolepsy	0	Never tested	0.0269438	D011565	Psoriasis
	CHEMBL4297911	D003922	SPESOLIMAB	Diabetes Mellitus, Type 1	0	Never tested	0.172904	D011565	Psoriasis
	CHEMBL4297911	D002446	SPESOLIMAB	Celiac Disease	0	Never tested	0.0413586	D011565	Psoriasis
	CHEMBL4297911	D008105	SPESOLIMAB	Liver Cirrhosis, Biliary	0	Never tested	0.0271626	D011565	Psoriasis
	CHEMBL4297911	D014820	SPESOLIMAB	Vitiligo	0	Never tested	0.0142412	D011565	Psoriasis
	CHEMBL4297911	D009798	SPESOLIMAB	Ocular Hypertension	0	Never tested	0.0110473	D011565	Psoriasis
	CHEMBL4297911	D009447	SPESOLIMAB	Neuroblastoma	0	Never tested	0.00471433	D011565	Psoriasis
	CHEMBL4297911	D012559	SPESOLIMAB	Schizophrenia	0	Never tested	0.185494	D011565	Psoriasis
	CHEMBL4297911	D000690	SPESOLIMAB	Amyotrophic Lateral Sclerosis	0	Never tested	0.0581361	D011565	Psoriasis
	CHEMBL4297911	D008180	SPESOLIMAB	Lupus Erythematosus, Systemic	0	Never tested	0.0938777	D011565	Psoriasis
	CHEMBL4297911	D000437	SPESOLIMAB	Alcoholism	0	Never tested	0.00324711	D011565	Psoriasis
	CHEMBL4297911	D000067877	SPESOLIMAB	Autism Spectrum Disorder	0	Never tested	0.0155346	D011565	Psoriasis
	CHEMBL4297911	D001714	SPESOLIMAB	Bipolar Disorder	0	Never tested	0.0727723	D011565	Psoriasis
	CHEMBL4297911	D009771	SPESOLIMAB	Obsessive-Compulsive Disorder	0	Never tested	0.00394984	D011565	Psoriasis
	CHEMBL4297911	D003924	SPESOLIMAB	Diabetes Mellitus, Type 2	0	Never tested	0.0135141	D011565	Psoriasis
	CHEMBL4297911	D000544	SPESOLIMAB	Alzheimer Disease	0	Never tested	0.0109106	D011565	Psoriasis
	CHEMBL4297911	D004827	SPESOLIMAB	Epilepsy	0	Never tested	0.0213063	D011565	Psoriasis
	CHEMBL4297911	D005901	SPESOLIMAB	Glaucoma	0	Never tested	0.00475722	D011565	Psoriasis
	CHEMBL4297911	D051436	SPESOLIMAB	Renal Insufficiency, Chronic	0	Never tested	0.00516454	D011565	Psoriasis
	CHEMBL4297911	D013167	SPESOLIMAB	Spondylitis, Ankylosing	0	Never tested	0.15921	D011565	Psoriasis
	CHEMBL4297911	D003863	SPESOLIMAB	Depression	0	Never tested	0.00508281	D011565	Psoriasis
	CHEMBL4297911	D010003	SPESOLIMAB	Osteoarthritis	0	Never tested	0.0740649	D011565	Psoriasis
	CHEMBL4297911	D000419	SPESOLIMAB	Albuminuria	0	Never tested	0.00744958	D011565	Psoriasis
	CHEMBL4297911	D001281	SPESOLIMAB	Atrial Fibrillation	0	Never tested	0.00369781	D011565	Psoriasis
	CHEMBL4297911	D006973	SPESOLIMAB	Hypertension	0	Never tested	0.0250471	D011565	Psoriasis
	CHEMBL4297911	D006327	SPESOLIMAB	Heart Block	0	Never tested	0.00943236	D011565	Psoriasis
	CHEMBL4297911	D055623	SPESOLIMAB	Keratosis, Actinic	0	Never tested	0.00462341	D011565	Psoriasis
	CHEMBL4297911	D001991	SPESOLIMAB	Bronchitis	0	Never tested	0.032845	D011565	Psoriasis
	CHEMBL4297911	D008175	SPESOLIMAB	Lung Neoplasms	0	Never tested	0.0936825	D011565	Psoriasis
	CHEMBL4297911	D008545	SPESOLIMAB	Melanoma	0	Never tested	0.00988391	D011565	Psoriasis
	CHEMBL4297911	D008228	SPESOLIMAB	Lymphoma, Non-Hodgkin	0	Never tested	0.00170106	D011565	Psoriasis
	CHEMBL4297911	D002294	SPESOLIMAB	Carcinoma, Squamous Cell	0	Never tested	0.0324768	D011565	Psoriasis
	CHEMBL4297911	D002349	SPESOLIMAB	Carpal Tunnel Syndrome	0	Never tested	0.00673985	D011565	Psoriasis
	CHEMBL4297911	D016883	SPESOLIMAB	Diabetic Ketoacidosis	0	Never tested	0.11589	D011565	Psoriasis
	CHEMBL4297911	D001749	SPESOLIMAB	Urinary Bladder Neoplasms	0	Never tested	0.0149021	D011565	Psoriasis
	CHEMBL4297911	D007889	SPESOLIMAB	Leiomyoma	0	Never tested	0.00942769	D011565	Psoriasis
	CHEMBL4297911	D018798	SPESOLIMAB	Anemia, Iron-Deficiency	0	Never tested	0.00836244	D011565	Psoriasis
	CHEMBL4297911	D000380	SPESOLIMAB	Agranulocytosis	0	Never tested	0.0193768	D011565	Psoriasis
	CHEMBL4297911	D012893	SPESOLIMAB	Sleep Wake Disorders	0	Never tested	0.011196	D011565	Psoriasis
	CHEMBL4297911	D006429	SPESOLIMAB	Hemiplegia	0	Never tested	0.00966847	D011565	Psoriasis
	CHEMBL4297911	D011655	SPESOLIMAB	Pulmonary Embolism	0	Never tested	0.00111215	D011565	Psoriasis
	CHEMBL4297911	D009202	SPESOLIMAB	Cardiomyopathies	0	Never tested	0.00763711	D011565	Psoriasis
	CHEMBL4297911	D013345	SPESOLIMAB	Subarachnoid Hemorrhage	0	Never tested	0.00121958	D011565	Psoriasis
	CHEMBL4297911	D002543	SPESOLIMAB	Cerebral Hemorrhage	0	Never tested	0.0159835	D011565	Psoriasis
	CHEMBL4297911	D002544	SPESOLIMAB	Cerebral Infarction	0	Never tested	0.0227404	D011565	Psoriasis
	CHEMBL4297911	D050197	SPESOLIMAB	Arteriosclerosis	0	Never tested	0.0147592	D011565	Psoriasis
	CHEMBL4297911	D010689	SPESOLIMAB	Phlebitis	0	Never tested	0.0242085	D011565	Psoriasis
	CHEMBL4297911	D006484	SPESOLIMAB	Hemorrhoids	0	Never tested	0.0163293	D011565	Psoriasis
	CHEMBL4297911	D007022	SPESOLIMAB	Hypotension	0	Never tested	0.0144004	D011565	Psoriasis
	CHEMBL4297911	D012852	SPESOLIMAB	Sinusitis	0	Never tested	0.0110841	D011565	Psoriasis
	CHEMBL4297911	D010996	SPESOLIMAB	Pleural Effusion	0	Never tested	0.00856904	D011565	Psoriasis
	CHEMBL4297911	D011030	SPESOLIMAB	Pneumothorax	0	Never tested	0.0151668	D011565	Psoriasis
	CHEMBL4297911	D014060	SPESOLIMAB	Tongue Diseases	0	Status unknown	0.0249796	D011565	Psoriasis
	CHEMBL4297911	D004941	SPESOLIMAB	Esophagitis	0	Never tested	0.0270444	D011565	Psoriasis
	CHEMBL4297911	D013276	SPESOLIMAB	Stomach Ulcer	0	Never tested	0.00966885	D011565	Psoriasis
	CHEMBL4297911	D004415	SPESOLIMAB	Dyspepsia	0	Never tested	0.00269007	D011565	Psoriasis
	CHEMBL4297911	D002769	SPESOLIMAB	Cholelithiasis	0	Never tested	0.00273001	D011565	Psoriasis
	CHEMBL4297911	D002764	SPESOLIMAB	Cholecystitis	0	Never tested	0.00398189	D011565	Psoriasis
	CHEMBL4297911	D010195	SPESOLIMAB	Pancreatitis	0	Never tested	0.000462321	D011565	Psoriasis
	CHEMBL4297911	D008286	SPESOLIMAB	Malabsorption Syndromes	0	Never tested	0.0333284	D011565	Psoriasis
	CHEMBL4297911	D002481	SPESOLIMAB	Cellulitis	0	Never tested	0.00832121	D011565	Psoriasis
	CHEMBL4297911	D011537	SPESOLIMAB	Pruritus	0	Never tested	0.0186728	D011565	Psoriasis
	CHEMBL4297911	D008010	SPESOLIMAB	Lichen Planus	0	Never tested	0.0212105	D011565	Psoriasis
	CHEMBL4297911	D017492	SPESOLIMAB	Keratosis, Seborrheic	0	Never tested	0.0124664	D011565	Psoriasis
	CHEMBL4297911	D011704	SPESOLIMAB	Pyelonephritis	0	Never tested	0.00365712	D011565	Psoriasis
	CHEMBL4297911	D058186	SPESOLIMAB	Acute Kidney Injury	0	Never tested	0.012753	D011565	Psoriasis
	CHEMBL4297911	D007676	SPESOLIMAB	Kidney Failure, Chronic	0	Never tested	0.0339563	D011565	Psoriasis
	CHEMBL4297911	D003556	SPESOLIMAB	Cystitis	0	Never tested	0.0113407	D011565	Psoriasis
	CHEMBL4297911	D011470	SPESOLIMAB	Prostatic Hyperplasia	0	Never tested	0.00968342	D011565	Psoriasis
	CHEMBL4297911	D011472	SPESOLIMAB	Prostatitis	0	Never tested	0.0175024	D011565	Psoriasis
	CHEMBL4297911	D005348	SPESOLIMAB	Fibrocystic Breast Disease	0	Never tested	0.00528135	D011565	Psoriasis
	CHEMBL4297911	D006177	SPESOLIMAB	Gynecomastia	0	Never tested	0.0315848	D011565	Psoriasis
	CHEMBL4297911	D004715	SPESOLIMAB	Endometriosis	0	Never tested	0.00149757	D011565	Psoriasis
	CHEMBL4297911	D003680	SPESOLIMAB	Deglutition Disorders	0	Never tested	0.00106597	D011565	Psoriasis
	CHEMBL4297911	D001201	SPESOLIMAB	Ascites	0	Never tested	0.0285029	D011565	Psoriasis
	CHEMBL4297911	D005076	SPESOLIMAB	Exanthema	0	Never tested	0.0113171	D011565	Psoriasis
	CHEMBL4297911	D014717	SPESOLIMAB	Vertigo	0	Never tested	0.00868738	D011565	Psoriasis
	CHEMBL4297911	D013575	SPESOLIMAB	Syncope	0	Never tested	0.00860594	D011565	Psoriasis
	CHEMBL4297911	D007766	SPESOLIMAB	Lacrimal Apparatus Diseases	0	Never tested	0.00468356	D011565	Psoriasis
	CHEMBL4297911	D006471	SPESOLIMAB	Gastrointestinal Hemorrhage	0	Never tested	0.0317419	D011565	Psoriasis
	CHEMBL4297911	D010437	SPESOLIMAB	Peptic Ulcer	0	Never tested	0.0160499	D011565	Psoriasis
	CHEMBL4297911	D005921	SPESOLIMAB	Glomerulonephritis	0	Never tested	0.00729211	D011565	Psoriasis
	CHEMBL4297911	D006333	SPESOLIMAB	Heart Failure	0	Never tested	0.0158593	D011565	Psoriasis
	CHEMBL4297911	D006547	SPESOLIMAB	Hernia	0	Never tested	0.0101918	D011565	Psoriasis
	CHEMBL4297911	D006689	SPESOLIMAB	Hodgkin Disease	0	Never tested	0.0112694	D011565	Psoriasis
	CHEMBL4297911	D008113	SPESOLIMAB	Liver Neoplasms	0	Never tested	0.00725427	D011565	Psoriasis
	CHEMBL4297911	D010051	SPESOLIMAB	Ovarian Neoplasms	0	Never tested	0.00251714	D011565	Psoriasis
	CHEMBL4297911	D011471	SPESOLIMAB	Prostatic Neoplasms	0	Never tested	0.00414362	D011565	Psoriasis
	CHEMBL4297911	D000647	SPESOLIMAB	Amnesia	0	Never tested	0.0128784	D011565	Psoriasis
	CHEMBL4297911	D007951	SPESOLIMAB	Leukemia, Myeloid	0	Never tested	0.0202086	D011565	Psoriasis
	CHEMBL4297911	D000152	SPESOLIMAB	Acne Vulgaris	0	Never tested	0.00493861	D011565	Psoriasis
	CHEMBL4297911	D000740	SPESOLIMAB	Anemia	0	Never tested	0.00986538	D011565	Psoriasis
	CHEMBL4297911	D001064	SPESOLIMAB	Appendicitis	0	Never tested	0.00388452	D011565	Psoriasis
	CHEMBL4297911	D003248	SPESOLIMAB	Constipation	0	Never tested	0.0140834	D011565	Psoriasis
	CHEMBL4297911	D015352	SPESOLIMAB	Dry Eye Syndromes	0	Never tested	0.034026	D011565	Psoriasis
	CHEMBL4297911	D004381	SPESOLIMAB	Duodenal Ulcer	0	Never tested	0.00774612	D011565	Psoriasis
	CHEMBL4297911	D015837	SPESOLIMAB	Vestibular Diseases	0	Never tested	0.0134858	D011565	Psoriasis
	CHEMBL4297911	D005705	SPESOLIMAB	Gallbladder Diseases	0	Never tested	0.0101452	D011565	Psoriasis
	CHEMBL4297911	D006073	SPESOLIMAB	Gout	0	Never tested	0.0860774	D011565	Psoriasis
	CHEMBL4297911	D001145	SPESOLIMAB	Arrhythmias, Cardiac	0	Never tested	0.0422452	D011565	Psoriasis
	CHEMBL4297911	D043183	SPESOLIMAB	Irritable Bowel Syndrome	0	Never tested	0.00884066	D011565	Psoriasis
	CHEMBL4297911	D001851	SPESOLIMAB	Bone Diseases, Metabolic	0	Never tested	0.00902961	D011565	Psoriasis
	CHEMBL4297911	D010024	SPESOLIMAB	Osteoporosis	0	Never tested	0.0103074	D011565	Psoriasis
	CHEMBL4297911	D009443	SPESOLIMAB	Neuritis	0	Never tested	0.028231	D011565	Psoriasis
	CHEMBL4297911	D010538	SPESOLIMAB	Peritonitis	0	Never tested	0.00389136	D011565	Psoriasis
	CHEMBL4297911	D010998	SPESOLIMAB	Pleurisy	0	Never tested	0.0133416	D011565	Psoriasis
	CHEMBL4297911	D012163	SPESOLIMAB	Retinal Detachment	0	Never tested	0.0118856	D011565	Psoriasis
	CHEMBL4297911	D012393	SPESOLIMAB	Rosacea	0	Never tested	0.00540348	D011565	Psoriasis
	CHEMBL4297911	D006042	SPESOLIMAB	Goiter	0	Never tested	0.0259117	D011565	Psoriasis
	CHEMBL4297911	D002546	SPESOLIMAB	Ischemic Attack, Transient	0	Never tested	0.0038171	D011565	Psoriasis
	CHEMBL4297911	D000083242	SPESOLIMAB	Ischemic Stroke	0	Never tested	0.0134915	D011565	Psoriasis
	CHEMBL4297911	D012891	SPESOLIMAB	Sleep Apnea Syndromes	0	Never tested	0.00358153	D011565	Psoriasis
	CHEMBL4297911	D013921	SPESOLIMAB	Thrombocytopenia	0	Never tested	0.0117651	D011565	Psoriasis
	CHEMBL4297911	D015179	SPESOLIMAB	Colorectal Neoplasms	0	Never tested	0.00584476	D011565	Psoriasis
	CHEMBL4297911	D006627	SPESOLIMAB	Hirschsprung Disease	0	Never tested	0.00437003	D011565	Psoriasis
	CHEMBL4297911	D013964	SPESOLIMAB	Thyroid Neoplasms	0	Never tested	0.0248872	D011565	Psoriasis
	CHEMBL4297911	D010001	SPESOLIMAB	Osteitis Deformans	0	Never tested	0.0106058	D011565	Psoriasis
	CHEMBL4297911	D007018	SPESOLIMAB	Hypopituitarism	0	Never tested	0.0194641	D011565	Psoriasis
	CHEMBL4297911	D020246	SPESOLIMAB	Venous Thrombosis	0	Never tested	0.0236953	D011565	Psoriasis
	CHEMBL4297911	D000075224	SPESOLIMAB	Cardiac Conduction System Disease	0	Never tested	0.0134925	D011565	Psoriasis
	CHEMBL4297911	D003731	SPESOLIMAB	Dental Caries	0	Never tested	0.00351805	D011565	Psoriasis
	CHEMBL4297911	D005242	SPESOLIMAB	Fecal Incontinence	0	Never tested	0.0129778	D011565	Psoriasis
	CHEMBL4297911	D016055	SPESOLIMAB	Urinary Retention	0	Never tested	0.00549745	D011565	Psoriasis
	CHEMBL4297911	D011141	SPESOLIMAB	Polyuria	0	Never tested	0.0168431	D011565	Psoriasis
	CHEMBL4297911	D007762	SPESOLIMAB	Labyrinthitis	0	Never tested	0.00672911	D011565	Psoriasis
	CHEMBL4297911	D012878	SPESOLIMAB	Skin Neoplasms	0	Never tested	0.00267956	D011565	Psoriasis
	CHEMBL4297911	D009260	SPESOLIMAB	Nail Diseases	0	Never tested	0.0195435	D011565	Psoriasis
	CHEMBL4297911	D016491	SPESOLIMAB	Peripheral Vascular Diseases	0	Never tested	0.00842283	D011565	Psoriasis
	CHEMBL4297911	D011111	SPESOLIMAB	Polymyalgia Rheumatica	0	Never tested	0.0288936	D011565	Psoriasis
	CHEMBL4297911	D013118	SPESOLIMAB	Spinal Cord Diseases	0	Never tested	0.0188757	D011565	Psoriasis
	CHEMBL4297911	D014581	SPESOLIMAB	Urticaria	0	Never tested	0.00140517	D011565	Psoriasis
	CHEMBL4297911	D014648	SPESOLIMAB	Varicose Veins	0	Never tested	0.0250486	D011565	Psoriasis
	CHEMBL4297911	D010031	SPESOLIMAB	Otitis	0	Never tested	0.00977442	D011565	Psoriasis
	CHEMBL4297911	D019966	SPESOLIMAB	Substance-Related Disorders	0	Never tested	0.00704438	D011565	Psoriasis
	CHEMBL4297911	D015155	SPESOLIMAB	Esophageal Spasm, Diffuse	0	Never tested	0.00425298	D011565	Psoriasis
	CHEMBL4297984	D001289	NAXITAMAB	Attention Deficit Disorder with Hyperactivity	0	Never tested	0.0235757	D009447	Neuroblastoma
	CHEMBL4297984	D001008	NAXITAMAB	Anxiety Disorders	0	Never tested	0.0192934	D009447	Neuroblastoma
	CHEMBL4297984	D013313	NAXITAMAB	Stress Disorders, Post-Traumatic	0	Never tested	0.0140549	D009447	Neuroblastoma
	CHEMBL4297984	D000856	NAXITAMAB	Anorexia Nervosa	0	Never tested	0.012992	D009447	Neuroblastoma
	CHEMBL4297984	D015228	NAXITAMAB	Hypertriglyceridemia	0	Never tested	0.00507673	D009447	Neuroblastoma
	CHEMBL4297984	D003324	NAXITAMAB	Coronary Artery Disease	0	Never tested	0.068544	D009447	Neuroblastoma
	CHEMBL4297984	D009765	NAXITAMAB	Obesity	0	Never tested	0.0144452	D009447	Neuroblastoma
	CHEMBL4297984	D020177	NAXITAMAB	Idiopathic Hypersomnia	0	Never tested	0.0279793	D009447	Neuroblastoma
	CHEMBL4297984	D010300	NAXITAMAB	Parkinson Disease	0	Never tested	0.0747432	D009447	Neuroblastoma
	CHEMBL4297984	D013771	NAXITAMAB	Tetralogy of Fallot	0	Never tested	0.00184827	D009447	Neuroblastoma
	CHEMBL4297984	D001172	NAXITAMAB	Arthritis, Rheumatoid	0	Never tested	0.0193257	D009447	Neuroblastoma
	CHEMBL4297984	D003424	NAXITAMAB	Crohn Disease	0	Never tested	0.00416325	D009447	Neuroblastoma
	CHEMBL4297984	D003093	NAXITAMAB	Colitis, Ulcerative	0	Never tested	0.00775177	D009447	Neuroblastoma
	CHEMBL4297984	D015212	NAXITAMAB	Inflammatory Bowel Diseases	0	Never tested	0.00221129	D009447	Neuroblastoma
	CHEMBL4297984	D002761	NAXITAMAB	Cholangitis	0	Never tested	0.00735437	D009447	Neuroblastoma
	CHEMBL4297984	D017098	NAXITAMAB	IgA Deficiency	0	Status unknown	0.0147562	D009447	Neuroblastoma
	CHEMBL4297984	D008268	NAXITAMAB	Macular Degeneration	0	Never tested	0.000334072	D009447	Neuroblastoma
	CHEMBL4297984	D034381	NAXITAMAB	Hearing Loss	0	Never tested	0.0426362	D009447	Neuroblastoma
	CHEMBL4297984	D014012	NAXITAMAB	Tinnitus	0	Never tested	0.0710447	D009447	Neuroblastoma
	CHEMBL4297984	D000505	NAXITAMAB	Alopecia	0	Never tested	0.0191743	D009447	Neuroblastoma
	CHEMBL4297984	D019226	NAXITAMAB	Oral Ulcer	0	Never tested	0.00612564	D009447	Neuroblastoma
	CHEMBL4297984	D000787	NAXITAMAB	Angina Pectoris	0	Never tested	0.0411363	D009447	Neuroblastoma
	CHEMBL4297984	D065631	NAXITAMAB	Rhinitis, Allergic	0	Never tested	0.0121899	D009447	Neuroblastoma
	CHEMBL4297984	D001249	NAXITAMAB	Asthma	0	Never tested	0.0269245	D009447	Neuroblastoma
	CHEMBL4297984	D005764	NAXITAMAB	Gastroesophageal Reflux	0	Never tested	0.00855822	D009447	Neuroblastoma
	CHEMBL4297984	D007037	NAXITAMAB	Hypothyroidism	0	Never tested	0.00660661	D009447	Neuroblastoma
	CHEMBL4297984	D008881	NAXITAMAB	Migraine Disorders	0	Never tested	0.00768916	D009447	Neuroblastoma
	CHEMBL4297984	D004485	NAXITAMAB	Eczema	0	Never tested	0.00710976	D009447	Neuroblastoma
	CHEMBL4297984	D006937	NAXITAMAB	Hypercholesterolemia	0	Never tested	0.00463798	D009447	Neuroblastoma
	CHEMBL4297984	D012626	NAXITAMAB	Sebaceous Gland Neoplasms	0	Status unknown	0.00460771	D009447	Neuroblastoma
	CHEMBL4297984	D001943	NAXITAMAB	Breast Neoplasms	0	Never tested	0.0217232	D009447	Neuroblastoma
	CHEMBL4297984	D002280	NAXITAMAB	Carcinoma, Basal Cell	0	Never tested	0.00611239	D009447	Neuroblastoma
	CHEMBL4297984	D000230	NAXITAMAB	Adenocarcinoma	0	Never tested	0.000854841	D009447	Neuroblastoma
	CHEMBL4297984	D002386	NAXITAMAB	Cataract	0	Never tested	0.0109509	D009447	Neuroblastoma
	CHEMBL4297984	D006552	NAXITAMAB	Hernia, Inguinal	0	Never tested	0.009566	D009447	Neuroblastoma
	CHEMBL4297984	D012005	NAXITAMAB	Rectal Prolapse	0	Status unknown	0.00065911	D009447	Neuroblastoma
	CHEMBL4297984	D014029	NAXITAMAB	Tobacco Use Disorder	0	Never tested	0.00460112	D009447	Neuroblastoma
	CHEMBL4297984	D009203	NAXITAMAB	Myocardial Infarction	0	Never tested	0.00573844	D009447	Neuroblastoma
	CHEMBL4297984	D005756	NAXITAMAB	Gastritis	0	Never tested	0.0153442	D009447	Neuroblastoma
	CHEMBL4297984	D006548	NAXITAMAB	Hernia, Diaphragmatic	0	Never tested	0.0065907	D009447	Neuroblastoma
	CHEMBL4297984	D000076385	NAXITAMAB	Diverticular Diseases	0	Never tested	0.0101695	D009447	Neuroblastoma
	CHEMBL4297984	D007319	NAXITAMAB	Sleep Initiation and Maintenance Disorders	0	Never tested	0.0219443	D009447	Neuroblastoma
	CHEMBL4297984	D009290	NAXITAMAB	Narcolepsy	0	Never tested	0.00421718	D009447	Neuroblastoma
	CHEMBL4297984	D003922	NAXITAMAB	Diabetes Mellitus, Type 1	0	Never tested	0.00730725	D009447	Neuroblastoma
	CHEMBL4297984	D002446	NAXITAMAB	Celiac Disease	0	Never tested	0.00617015	D009447	Neuroblastoma
	CHEMBL4297984	D008105	NAXITAMAB	Liver Cirrhosis, Biliary	0	Never tested	0.00687348	D009447	Neuroblastoma
	CHEMBL4297984	D014820	NAXITAMAB	Vitiligo	0	Never tested	0.00848437	D009447	Neuroblastoma
	CHEMBL4297984	D009798	NAXITAMAB	Ocular Hypertension	0	Never tested	0.00641681	D009447	Neuroblastoma
	CHEMBL4297984	D012559	NAXITAMAB	Schizophrenia	0	Never tested	0.0245574	D009447	Neuroblastoma
	CHEMBL4297984	D000690	NAXITAMAB	Amyotrophic Lateral Sclerosis	0	Never tested	0.0038111	D009447	Neuroblastoma
	CHEMBL4297984	D008180	NAXITAMAB	Lupus Erythematosus, Systemic	0	Never tested	0.00343565	D009447	Neuroblastoma
	CHEMBL4297984	D000437	NAXITAMAB	Alcoholism	0	Never tested	0.037541	D009447	Neuroblastoma
	CHEMBL4297984	D000067877	NAXITAMAB	Autism Spectrum Disorder	0	Never tested	0.0150813	D009447	Neuroblastoma
	CHEMBL4297984	D001714	NAXITAMAB	Bipolar Disorder	0	Never tested	0.000963548	D009447	Neuroblastoma
	CHEMBL4297984	D009771	NAXITAMAB	Obsessive-Compulsive Disorder	0	Never tested	0.0179111	D009447	Neuroblastoma
	CHEMBL4297984	D003924	NAXITAMAB	Diabetes Mellitus, Type 2	0	Never tested	0.0230173	D009447	Neuroblastoma
	CHEMBL4297984	D000544	NAXITAMAB	Alzheimer Disease	0	Never tested	0.00275226	D009447	Neuroblastoma
	CHEMBL4297984	D004827	NAXITAMAB	Epilepsy	0	Never tested	0.00195742	D009447	Neuroblastoma
	CHEMBL4297984	D005901	NAXITAMAB	Glaucoma	0	Never tested	0.0166434	D009447	Neuroblastoma
	CHEMBL4297984	D051436	NAXITAMAB	Renal Insufficiency, Chronic	0	Never tested	0.00548432	D009447	Neuroblastoma
	CHEMBL4297984	D013167	NAXITAMAB	Spondylitis, Ankylosing	0	Never tested	0.0295341	D009447	Neuroblastoma
	CHEMBL4297984	D003863	NAXITAMAB	Depression	0	Never tested	0.00987968	D009447	Neuroblastoma
	CHEMBL4297984	D010003	NAXITAMAB	Osteoarthritis	0	Never tested	0.00348493	D009447	Neuroblastoma
	CHEMBL4297984	D000419	NAXITAMAB	Albuminuria	0	Never tested	0.0132383	D009447	Neuroblastoma
	CHEMBL4297984	D001281	NAXITAMAB	Atrial Fibrillation	0	Never tested	0.00777999	D009447	Neuroblastoma
	CHEMBL4297984	D006973	NAXITAMAB	Hypertension	0	Never tested	0.0240639	D009447	Neuroblastoma
	CHEMBL4297984	D006327	NAXITAMAB	Heart Block	0	Never tested	0.0212862	D009447	Neuroblastoma
	CHEMBL4297984	D055623	NAXITAMAB	Keratosis, Actinic	0	Never tested	0.00228719	D009447	Neuroblastoma
	CHEMBL4297984	D001991	NAXITAMAB	Bronchitis	0	Never tested	0.0237817	D009447	Neuroblastoma
	CHEMBL4297984	D008175	NAXITAMAB	Lung Neoplasms	0	Never tested	0.0148242	D009447	Neuroblastoma
	CHEMBL4297984	D008545	NAXITAMAB	Melanoma	0	Never tested	0.00722042	D009447	Neuroblastoma
	CHEMBL4297984	D008228	NAXITAMAB	Lymphoma, Non-Hodgkin	0	Never tested	0.0108966	D009447	Neuroblastoma
	CHEMBL4297984	D002294	NAXITAMAB	Carcinoma, Squamous Cell	0	Never tested	0.0115474	D009447	Neuroblastoma
	CHEMBL4297984	D002349	NAXITAMAB	Carpal Tunnel Syndrome	0	Never tested	0.00385078	D009447	Neuroblastoma
	CHEMBL4297984	D016883	NAXITAMAB	Diabetic Ketoacidosis	0	Never tested	0.00121943	D009447	Neuroblastoma
	CHEMBL4297984	D001749	NAXITAMAB	Urinary Bladder Neoplasms	0	Never tested	0.00926656	D009447	Neuroblastoma
	CHEMBL4297984	D007889	NAXITAMAB	Leiomyoma	0	Never tested	0.0100329	D009447	Neuroblastoma
	CHEMBL4297984	D018798	NAXITAMAB	Anemia, Iron-Deficiency	0	Never tested	0.00212312	D009447	Neuroblastoma
	CHEMBL4297984	D012893	NAXITAMAB	Sleep Wake Disorders	0	Never tested	0.000817983	D009447	Neuroblastoma
	CHEMBL4297984	D011655	NAXITAMAB	Pulmonary Embolism	0	Never tested	0.00595237	D009447	Neuroblastoma
	CHEMBL4297984	D009202	NAXITAMAB	Cardiomyopathies	0	Never tested	0.0020847	D009447	Neuroblastoma
	CHEMBL4297984	D013345	NAXITAMAB	Subarachnoid Hemorrhage	0	Never tested	0.0042099	D009447	Neuroblastoma
	CHEMBL4297984	D002543	NAXITAMAB	Cerebral Hemorrhage	0	Never tested	0.0271586	D009447	Neuroblastoma
	CHEMBL4297984	D050197	NAXITAMAB	Arteriosclerosis	0	Never tested	0.00129767	D009447	Neuroblastoma
	CHEMBL4297984	D006484	NAXITAMAB	Hemorrhoids	0	Never tested	0.00632637	D009447	Neuroblastoma
	CHEMBL4297984	D012852	NAXITAMAB	Sinusitis	0	Never tested	0.0176306	D009447	Neuroblastoma
	CHEMBL4297984	D011030	NAXITAMAB	Pneumothorax	0	Never tested	0.00170953	D009447	Neuroblastoma
	CHEMBL4297984	D013276	NAXITAMAB	Stomach Ulcer	0	Never tested	0.0223385	D009447	Neuroblastoma
	CHEMBL4297984	D002769	NAXITAMAB	Cholelithiasis	0	Never tested	0.0213179	D009447	Neuroblastoma
	CHEMBL4297984	D002764	NAXITAMAB	Cholecystitis	0	Never tested	0.00120678	D009447	Neuroblastoma
	CHEMBL4297984	D010195	NAXITAMAB	Pancreatitis	0	Never tested	0.0228054	D009447	Neuroblastoma
	CHEMBL4297984	D008010	NAXITAMAB	Lichen Planus	0	Never tested	0.00448383	D009447	Neuroblastoma
	CHEMBL4297984	D017492	NAXITAMAB	Keratosis, Seborrheic	0	Never tested	0.0037059	D009447	Neuroblastoma
	CHEMBL4297984	D007676	NAXITAMAB	Kidney Failure, Chronic	0	Never tested	0.000670612	D009447	Neuroblastoma
	CHEMBL4297984	D003556	NAXITAMAB	Cystitis	0	Never tested	0.00616007	D009447	Neuroblastoma
	CHEMBL4297984	D011470	NAXITAMAB	Prostatic Hyperplasia	0	Never tested	0.0142376	D009447	Neuroblastoma
	CHEMBL4297984	D006177	NAXITAMAB	Gynecomastia	0	Never tested	0.0163892	D009447	Neuroblastoma
	CHEMBL4297984	D004715	NAXITAMAB	Endometriosis	0	Never tested	0.0175583	D009447	Neuroblastoma
	CHEMBL4297984	D014717	NAXITAMAB	Vertigo	0	Never tested	0.00150399	D009447	Neuroblastoma
	CHEMBL4297984	D010437	NAXITAMAB	Peptic Ulcer	0	Never tested	0.00988111	D009447	Neuroblastoma
	CHEMBL4297984	D005921	NAXITAMAB	Glomerulonephritis	0	Never tested	0.00576746	D009447	Neuroblastoma
	CHEMBL4297984	D006333	NAXITAMAB	Heart Failure	0	Never tested	0.0182333	D009447	Neuroblastoma
	CHEMBL4297984	D006547	NAXITAMAB	Hernia	0	Never tested	0.00319627	D009447	Neuroblastoma
	CHEMBL4297984	D006689	NAXITAMAB	Hodgkin Disease	0	Never tested	0.019407	D009447	Neuroblastoma
	CHEMBL4297984	D008113	NAXITAMAB	Liver Neoplasms	0	Never tested	0.0105455	D009447	Neuroblastoma
	CHEMBL4297984	D010051	NAXITAMAB	Ovarian Neoplasms	0	Never tested	0.000755964	D009447	Neuroblastoma
	CHEMBL4297984	D011471	NAXITAMAB	Prostatic Neoplasms	0	Never tested	0.0291051	D009447	Neuroblastoma
	CHEMBL4297984	D000647	NAXITAMAB	Amnesia	0	Never tested	0.0028084	D009447	Neuroblastoma
	CHEMBL4297984	D000152	NAXITAMAB	Acne Vulgaris	0	Never tested	0.0246841	D009447	Neuroblastoma
	CHEMBL4297984	D000740	NAXITAMAB	Anemia	0	Never tested	0.00946513	D009447	Neuroblastoma
	CHEMBL4297984	D001064	NAXITAMAB	Appendicitis	0	Never tested	0.0112523	D009447	Neuroblastoma
	CHEMBL4297984	D003248	NAXITAMAB	Constipation	0	Never tested	0.0311971	D009447	Neuroblastoma
	CHEMBL4297984	D015352	NAXITAMAB	Dry Eye Syndromes	0	Never tested	0.00966825	D009447	Neuroblastoma
	CHEMBL4297984	D004381	NAXITAMAB	Duodenal Ulcer	0	Never tested	0.0116454	D009447	Neuroblastoma
	CHEMBL4297984	D005705	NAXITAMAB	Gallbladder Diseases	0	Never tested	0.00888235	D009447	Neuroblastoma
	CHEMBL4297984	D006073	NAXITAMAB	Gout	0	Never tested	0.00541293	D009447	Neuroblastoma
	CHEMBL4297984	D001145	NAXITAMAB	Arrhythmias, Cardiac	0	Never tested	0.00180581	D009447	Neuroblastoma
	CHEMBL4297984	D043183	NAXITAMAB	Irritable Bowel Syndrome	0	Never tested	0.00698564	D009447	Neuroblastoma
	CHEMBL4297984	D010024	NAXITAMAB	Osteoporosis	0	Never tested	0.0163812	D009447	Neuroblastoma
	CHEMBL4297984	D010538	NAXITAMAB	Peritonitis	0	Never tested	0.0369964	D009447	Neuroblastoma
	CHEMBL4297984	D011565	NAXITAMAB	Psoriasis	0	Never tested	0.0100602	D009447	Neuroblastoma
	CHEMBL4297984	D012163	NAXITAMAB	Retinal Detachment	0	Never tested	0.0150182	D009447	Neuroblastoma
	CHEMBL4297984	D012393	NAXITAMAB	Rosacea	0	Never tested	0.00683424	D009447	Neuroblastoma
	CHEMBL4297984	D006042	NAXITAMAB	Goiter	0	Never tested	0.0102553	D009447	Neuroblastoma
	CHEMBL4297984	D000083242	NAXITAMAB	Ischemic Stroke	0	Never tested	0.0199531	D009447	Neuroblastoma
	CHEMBL4297984	D012891	NAXITAMAB	Sleep Apnea Syndromes	0	Never tested	0.011387	D009447	Neuroblastoma
	CHEMBL4297984	D015179	NAXITAMAB	Colorectal Neoplasms	0	Never tested	0.0135544	D009447	Neuroblastoma
	CHEMBL4297984	D006627	NAXITAMAB	Hirschsprung Disease	0	Never tested	0.0173749	D009447	Neuroblastoma
	CHEMBL4297984	D013964	NAXITAMAB	Thyroid Neoplasms	0	Never tested	0.0129767	D009447	Neuroblastoma
	CHEMBL4297984	D010001	NAXITAMAB	Osteitis Deformans	0	Never tested	0.0139025	D009447	Neuroblastoma
	CHEMBL4297984	D007018	NAXITAMAB	Hypopituitarism	0	Never tested	0.0152771	D009447	Neuroblastoma
	CHEMBL4297984	D020246	NAXITAMAB	Venous Thrombosis	0	Never tested	0.00256614	D009447	Neuroblastoma
	CHEMBL4297984	D003731	NAXITAMAB	Dental Caries	0	Never tested	0.00360627	D009447	Neuroblastoma
	CHEMBL4297984	D013118	NAXITAMAB	Spinal Cord Diseases	0	Never tested	0.0121128	D009447	Neuroblastoma
	CHEMBL4297984	D014581	NAXITAMAB	Urticaria	0	Never tested	0.000669686	D009447	Neuroblastoma
	CHEMBL4297984	D014648	NAXITAMAB	Varicose Veins	0	Never tested	0.000725167	D009447	Neuroblastoma
	CHEMBL4297984	D010031	NAXITAMAB	Otitis	0	Never tested	0.00479157	D009447	Neuroblastoma
	CHEMBL4297984	D015155	NAXITAMAB	Esophageal Spasm, Diffuse	0	Never tested	0.0464495	D009447	Neuroblastoma
	CHEMBL4297990	D001289	TEBENTAFUSP	Attention Deficit Disorder with Hyperactivity	0	Never tested	0.00575905	D008545	Melanoma
	CHEMBL4297990	D001008	TEBENTAFUSP	Anxiety Disorders	0	Never tested	0.00703281	D008545	Melanoma
	CHEMBL4297990	D013313	TEBENTAFUSP	Stress Disorders, Post-Traumatic	0	Never tested	0.00156085	D008545	Melanoma
	CHEMBL4297990	D000856	TEBENTAFUSP	Anorexia Nervosa	0	Never tested	0.029927	D008545	Melanoma
	CHEMBL4297990	D015228	TEBENTAFUSP	Hypertriglyceridemia	0	Never tested	0.0182627	D008545	Melanoma
	CHEMBL4297990	D003324	TEBENTAFUSP	Coronary Artery Disease	0	Never tested	0.0227594	D008545	Melanoma
	CHEMBL4297990	D009765	TEBENTAFUSP	Obesity	0	Never tested	0.00412127	D008545	Melanoma
	CHEMBL4297990	D010300	TEBENTAFUSP	Parkinson Disease	0	Never tested	0.00692349	D008545	Melanoma
	CHEMBL4297990	D013771	TEBENTAFUSP	Tetralogy of Fallot	0	Never tested	0.0140745	D008545	Melanoma
	CHEMBL4297990	D001172	TEBENTAFUSP	Arthritis, Rheumatoid	0	Never tested	0.0119336	D008545	Melanoma
	CHEMBL4297990	D003424	TEBENTAFUSP	Crohn Disease	0	Never tested	0.00371911	D008545	Melanoma
	CHEMBL4297990	D003093	TEBENTAFUSP	Colitis, Ulcerative	0	Never tested	0.010702	D008545	Melanoma
	CHEMBL4297990	D015212	TEBENTAFUSP	Inflammatory Bowel Diseases	0	Never tested	0.0635945	D008545	Melanoma
	CHEMBL4297990	D002761	TEBENTAFUSP	Cholangitis	0	Never tested	0.0564042	D008545	Melanoma
	CHEMBL4297990	D017098	TEBENTAFUSP	IgA Deficiency	0	Status unknown	0.000366075	D008545	Melanoma
	CHEMBL4297990	D008268	TEBENTAFUSP	Macular Degeneration	0	Never tested	0.019379	D008545	Melanoma
	CHEMBL4297990	D034381	TEBENTAFUSP	Hearing Loss	0	Never tested	0.0276205	D008545	Melanoma
	CHEMBL4297990	D000505	TEBENTAFUSP	Alopecia	0	Never tested	0.0023713	D008545	Melanoma
	CHEMBL4297990	D019226	TEBENTAFUSP	Oral Ulcer	0	Never tested	0.00738325	D008545	Melanoma
	CHEMBL4297990	D000787	TEBENTAFUSP	Angina Pectoris	0	Never tested	0.00879888	D008545	Melanoma
	CHEMBL4297990	D065631	TEBENTAFUSP	Rhinitis, Allergic	0	Never tested	0.0314816	D008545	Melanoma
	CHEMBL4297990	D001249	TEBENTAFUSP	Asthma	0	Never tested	0.00580938	D008545	Melanoma
	CHEMBL4297990	D005764	TEBENTAFUSP	Gastroesophageal Reflux	0	Never tested	0.0115732	D008545	Melanoma
	CHEMBL4297990	D007037	TEBENTAFUSP	Hypothyroidism	0	Never tested	0.00638684	D008545	Melanoma
	CHEMBL4297990	D008881	TEBENTAFUSP	Migraine Disorders	0	Never tested	0.0203537	D008545	Melanoma
	CHEMBL4297990	D004485	TEBENTAFUSP	Eczema	0	Never tested	0.0135815	D008545	Melanoma
	CHEMBL4297990	D006937	TEBENTAFUSP	Hypercholesterolemia	0	Never tested	0.000541706	D008545	Melanoma
	CHEMBL4297990	D012626	TEBENTAFUSP	Sebaceous Gland Neoplasms	0	Status unknown	0.0498994	D008545	Melanoma
	CHEMBL4297990	D001943	TEBENTAFUSP	Breast Neoplasms	0	Never tested	0.0295222	D008545	Melanoma
	CHEMBL4297990	D002280	TEBENTAFUSP	Carcinoma, Basal Cell	0	Never tested	0.366553	D008545	Melanoma
	CHEMBL4297990	D000230	TEBENTAFUSP	Adenocarcinoma	0	Never tested	0.00838335	D008545	Melanoma
	CHEMBL4297990	D002386	TEBENTAFUSP	Cataract	0	Never tested	0.00463715	D008545	Melanoma
	CHEMBL4297990	D006552	TEBENTAFUSP	Hernia, Inguinal	0	Never tested	0.00627347	D008545	Melanoma
	CHEMBL4297990	D012005	TEBENTAFUSP	Rectal Prolapse	0	Status unknown	0.00334867	D008545	Melanoma
	CHEMBL4297990	D014029	TEBENTAFUSP	Tobacco Use Disorder	0	Never tested	0.0209698	D008545	Melanoma
	CHEMBL4297990	D009203	TEBENTAFUSP	Myocardial Infarction	0	Never tested	0.00306375	D008545	Melanoma
	CHEMBL4297990	D005756	TEBENTAFUSP	Gastritis	0	Never tested	0.00421463	D008545	Melanoma
	CHEMBL4297990	D006548	TEBENTAFUSP	Hernia, Diaphragmatic	0	Never tested	0.00451862	D008545	Melanoma
	CHEMBL4297990	D000076385	TEBENTAFUSP	Diverticular Diseases	0	Never tested	0.0303644	D008545	Melanoma
	CHEMBL4297990	D007319	TEBENTAFUSP	Sleep Initiation and Maintenance Disorders	0	Never tested	0.00771394	D008545	Melanoma
	CHEMBL4297990	D009290	TEBENTAFUSP	Narcolepsy	0	Never tested	0.00105539	D008545	Melanoma
	CHEMBL4297990	D003922	TEBENTAFUSP	Diabetes Mellitus, Type 1	0	Never tested	0.0305814	D008545	Melanoma
	CHEMBL4297990	D002446	TEBENTAFUSP	Celiac Disease	0	Never tested	0.000895246	D008545	Melanoma
	CHEMBL4297990	D008105	TEBENTAFUSP	Liver Cirrhosis, Biliary	0	Never tested	0.016377	D008545	Melanoma
	CHEMBL4297990	D014820	TEBENTAFUSP	Vitiligo	0	Never tested	0.0223196	D008545	Melanoma
	CHEMBL4297990	D009798	TEBENTAFUSP	Ocular Hypertension	0	Never tested	0.0277001	D008545	Melanoma
	CHEMBL4297990	D009447	TEBENTAFUSP	Neuroblastoma	0	Never tested	0.030594	D008545	Melanoma
	CHEMBL4297990	D012559	TEBENTAFUSP	Schizophrenia	0	Never tested	0.00100136	D008545	Melanoma
	CHEMBL4297990	D000690	TEBENTAFUSP	Amyotrophic Lateral Sclerosis	0	Never tested	0.0228558	D008545	Melanoma
	CHEMBL4297990	D008180	TEBENTAFUSP	Lupus Erythematosus, Systemic	0	Never tested	0.0189732	D008545	Melanoma
	CHEMBL4297990	D000437	TEBENTAFUSP	Alcoholism	0	Never tested	0.0116932	D008545	Melanoma
	CHEMBL4297990	D000067877	TEBENTAFUSP	Autism Spectrum Disorder	0	Never tested	0.0192974	D008545	Melanoma
	CHEMBL4297990	D001714	TEBENTAFUSP	Bipolar Disorder	0	Never tested	0.00217445	D008545	Melanoma
	CHEMBL4297990	D009771	TEBENTAFUSP	Obsessive-Compulsive Disorder	0	Never tested	0.00397849	D008545	Melanoma
	CHEMBL4297990	D003924	TEBENTAFUSP	Diabetes Mellitus, Type 2	0	Never tested	0.0692556	D008545	Melanoma
	CHEMBL4297990	D000544	TEBENTAFUSP	Alzheimer Disease	0	Never tested	0.00497615	D008545	Melanoma
	CHEMBL4297990	D004827	TEBENTAFUSP	Epilepsy	0	Never tested	0.000944055	D008545	Melanoma
	CHEMBL4297990	D005901	TEBENTAFUSP	Glaucoma	0	Never tested	0.00177912	D008545	Melanoma
	CHEMBL4297990	D051436	TEBENTAFUSP	Renal Insufficiency, Chronic	0	Never tested	0.000436524	D008545	Melanoma
	CHEMBL4297990	D013167	TEBENTAFUSP	Spondylitis, Ankylosing	0	Never tested	0.0044114	D008545	Melanoma
	CHEMBL4297990	D003863	TEBENTAFUSP	Depression	0	Never tested	0.0109837	D008545	Melanoma
	CHEMBL4297990	D010003	TEBENTAFUSP	Osteoarthritis	0	Never tested	0.0100362	D008545	Melanoma
	CHEMBL4297990	D000419	TEBENTAFUSP	Albuminuria	0	Never tested	0.0109585	D008545	Melanoma
	CHEMBL4297990	D001281	TEBENTAFUSP	Atrial Fibrillation	0	Never tested	0.0258717	D008545	Melanoma
	CHEMBL4297990	D006973	TEBENTAFUSP	Hypertension	0	Never tested	0.0179066	D008545	Melanoma
	CHEMBL4297990	D006327	TEBENTAFUSP	Heart Block	0	Never tested	0.0168271	D008545	Melanoma
	CHEMBL4297990	D055623	TEBENTAFUSP	Keratosis, Actinic	0	Never tested	0.11194	D008545	Melanoma
	CHEMBL4297990	D001991	TEBENTAFUSP	Bronchitis	0	Never tested	0.00170848	D008545	Melanoma
	CHEMBL4297990	D008175	TEBENTAFUSP	Lung Neoplasms	0	Never tested	0.0167587	D008545	Melanoma
	CHEMBL4297990	D008228	TEBENTAFUSP	Lymphoma, Non-Hodgkin	0	Never tested	0.0204857	D008545	Melanoma
	CHEMBL4297990	D002294	TEBENTAFUSP	Carcinoma, Squamous Cell	0	Never tested	0.155434	D008545	Melanoma
	CHEMBL4297990	D002349	TEBENTAFUSP	Carpal Tunnel Syndrome	0	Never tested	0.00589911	D008545	Melanoma
	CHEMBL4297990	D016883	TEBENTAFUSP	Diabetic Ketoacidosis	0	Never tested	0.00382814	D008545	Melanoma
	CHEMBL4297990	D001749	TEBENTAFUSP	Urinary Bladder Neoplasms	0	Never tested	0.00491136	D008545	Melanoma
	CHEMBL4297990	D007889	TEBENTAFUSP	Leiomyoma	0	Never tested	0.116946	D008545	Melanoma
	CHEMBL4297990	D018798	TEBENTAFUSP	Anemia, Iron-Deficiency	0	Never tested	0.000724518	D008545	Melanoma
	CHEMBL4297990	D000380	TEBENTAFUSP	Agranulocytosis	0	Never tested	0.00518475	D008545	Melanoma
	CHEMBL4297990	D012893	TEBENTAFUSP	Sleep Wake Disorders	0	Never tested	0.0171384	D008545	Melanoma
	CHEMBL4297990	D006429	TEBENTAFUSP	Hemiplegia	0	Never tested	0.00911493	D008545	Melanoma
	CHEMBL4297990	D011655	TEBENTAFUSP	Pulmonary Embolism	0	Never tested	0.0149009	D008545	Melanoma
	CHEMBL4297990	D009202	TEBENTAFUSP	Cardiomyopathies	0	Never tested	0.0234642	D008545	Melanoma
	CHEMBL4297990	D013345	TEBENTAFUSP	Subarachnoid Hemorrhage	0	Never tested	0.0315889	D008545	Melanoma
	CHEMBL4297990	D002543	TEBENTAFUSP	Cerebral Hemorrhage	0	Never tested	0.0178935	D008545	Melanoma
	CHEMBL4297990	D002544	TEBENTAFUSP	Cerebral Infarction	0	Never tested	0.012986	D008545	Melanoma
	CHEMBL4297990	D050197	TEBENTAFUSP	Arteriosclerosis	0	Never tested	0.00646781	D008545	Melanoma
	CHEMBL4297990	D010689	TEBENTAFUSP	Phlebitis	0	Never tested	0.00508004	D008545	Melanoma
	CHEMBL4297990	D006484	TEBENTAFUSP	Hemorrhoids	0	Never tested	0.00717062	D008545	Melanoma
	CHEMBL4297990	D007022	TEBENTAFUSP	Hypotension	0	Never tested	0.0111788	D008545	Melanoma
	CHEMBL4297990	D012852	TEBENTAFUSP	Sinusitis	0	Never tested	0.0165972	D008545	Melanoma
	CHEMBL4297990	D010996	TEBENTAFUSP	Pleural Effusion	0	Never tested	0.00367144	D008545	Melanoma
	CHEMBL4297990	D011030	TEBENTAFUSP	Pneumothorax	0	Never tested	0.00948852	D008545	Melanoma
	CHEMBL4297990	D014060	TEBENTAFUSP	Tongue Diseases	0	Status unknown	0.00669963	D008545	Melanoma
	CHEMBL4297990	D004941	TEBENTAFUSP	Esophagitis	0	Never tested	0.00817441	D008545	Melanoma
	CHEMBL4297990	D013276	TEBENTAFUSP	Stomach Ulcer	0	Never tested	0.00534225	D008545	Melanoma
	CHEMBL4297990	D004415	TEBENTAFUSP	Dyspepsia	0	Never tested	0.00976501	D008545	Melanoma
	CHEMBL4297990	D002769	TEBENTAFUSP	Cholelithiasis	0	Never tested	0.0069217	D008545	Melanoma
	CHEMBL4297990	D002764	TEBENTAFUSP	Cholecystitis	0	Never tested	0.00783809	D008545	Melanoma
	CHEMBL4297990	D010195	TEBENTAFUSP	Pancreatitis	0	Never tested	0.00191385	D008545	Melanoma
	CHEMBL4297990	D008286	TEBENTAFUSP	Malabsorption Syndromes	0	Never tested	0.0325345	D008545	Melanoma
	CHEMBL4297990	D002481	TEBENTAFUSP	Cellulitis	0	Never tested	0.0136237	D008545	Melanoma
	CHEMBL4297990	D011537	TEBENTAFUSP	Pruritus	0	Never tested	0.0388251	D008545	Melanoma
	CHEMBL4297990	D008010	TEBENTAFUSP	Lichen Planus	0	Never tested	0.0542551	D008545	Melanoma
	CHEMBL4297990	D017492	TEBENTAFUSP	Keratosis, Seborrheic	0	Never tested	0.044709	D008545	Melanoma
	CHEMBL4297990	D011704	TEBENTAFUSP	Pyelonephritis	0	Never tested	0.0028786	D008545	Melanoma
	CHEMBL4297990	D058186	TEBENTAFUSP	Acute Kidney Injury	0	Never tested	0.0294755	D008545	Melanoma
	CHEMBL4297990	D007676	TEBENTAFUSP	Kidney Failure, Chronic	0	Never tested	0.00679595	D008545	Melanoma
	CHEMBL4297990	D003556	TEBENTAFUSP	Cystitis	0	Never tested	0.00495501	D008545	Melanoma
	CHEMBL4297990	D011470	TEBENTAFUSP	Prostatic Hyperplasia	0	Never tested	0.0385746	D008545	Melanoma
	CHEMBL4297990	D011472	TEBENTAFUSP	Prostatitis	0	Never tested	0.00562365	D008545	Melanoma
	CHEMBL4297990	D005348	TEBENTAFUSP	Fibrocystic Breast Disease	0	Never tested	0.0148619	D008545	Melanoma
	CHEMBL4297990	D006177	TEBENTAFUSP	Gynecomastia	0	Never tested	0.00454929	D008545	Melanoma
	CHEMBL4297990	D004715	TEBENTAFUSP	Endometriosis	0	Never tested	0.0182646	D008545	Melanoma
	CHEMBL4297990	D003680	TEBENTAFUSP	Deglutition Disorders	0	Never tested	0.0120306	D008545	Melanoma
	CHEMBL4297990	D001201	TEBENTAFUSP	Ascites	0	Never tested	0.00396341	D008545	Melanoma
	CHEMBL4297990	D005076	TEBENTAFUSP	Exanthema	0	Never tested	0.00807813	D008545	Melanoma
	CHEMBL4297990	D014717	TEBENTAFUSP	Vertigo	0	Never tested	0.002995	D008545	Melanoma
	CHEMBL4297990	D013575	TEBENTAFUSP	Syncope	0	Never tested	0.00126587	D008545	Melanoma
	CHEMBL4297990	D007766	TEBENTAFUSP	Lacrimal Apparatus Diseases	0	Never tested	0.00331928	D008545	Melanoma
	CHEMBL4297990	D006471	TEBENTAFUSP	Gastrointestinal Hemorrhage	0	Never tested	0.0275542	D008545	Melanoma
	CHEMBL4297990	D010437	TEBENTAFUSP	Peptic Ulcer	0	Never tested	0.00183798	D008545	Melanoma
	CHEMBL4297990	D005921	TEBENTAFUSP	Glomerulonephritis	0	Never tested	0.00143105	D008545	Melanoma
	CHEMBL4297990	D006333	TEBENTAFUSP	Heart Failure	0	Never tested	0.00354311	D008545	Melanoma
	CHEMBL4297990	D006547	TEBENTAFUSP	Hernia	0	Never tested	0.00354605	D008545	Melanoma
	CHEMBL4297990	D006689	TEBENTAFUSP	Hodgkin Disease	0	Never tested	0.013447	D008545	Melanoma
	CHEMBL4297990	D008113	TEBENTAFUSP	Liver Neoplasms	0	Never tested	0.0119097	D008545	Melanoma
	CHEMBL4297990	D010051	TEBENTAFUSP	Ovarian Neoplasms	0	Never tested	0.00186033	D008545	Melanoma
	CHEMBL4297990	D011471	TEBENTAFUSP	Prostatic Neoplasms	0	Never tested	0.112931	D008545	Melanoma
	CHEMBL4297990	D000647	TEBENTAFUSP	Amnesia	0	Never tested	0.026504	D008545	Melanoma
	CHEMBL4297990	D007951	TEBENTAFUSP	Leukemia, Myeloid	0	Never tested	0.00188193	D008545	Melanoma
	CHEMBL4297990	D000152	TEBENTAFUSP	Acne Vulgaris	0	Never tested	0.0100731	D008545	Melanoma
	CHEMBL4297990	D000740	TEBENTAFUSP	Anemia	0	Never tested	0.0379861	D008545	Melanoma
	CHEMBL4297990	D001064	TEBENTAFUSP	Appendicitis	0	Never tested	0.0375217	D008545	Melanoma
	CHEMBL4297990	D003248	TEBENTAFUSP	Constipation	0	Never tested	0.0370679	D008545	Melanoma
	CHEMBL4297990	D015352	TEBENTAFUSP	Dry Eye Syndromes	0	Never tested	0.0114467	D008545	Melanoma
	CHEMBL4297990	D004381	TEBENTAFUSP	Duodenal Ulcer	0	Never tested	0.00270794	D008545	Melanoma
	CHEMBL4297990	D015837	TEBENTAFUSP	Vestibular Diseases	0	Never tested	0.0166266	D008545	Melanoma
	CHEMBL4297990	D005705	TEBENTAFUSP	Gallbladder Diseases	0	Never tested	0.00504553	D008545	Melanoma
	CHEMBL4297990	D006073	TEBENTAFUSP	Gout	0	Never tested	0.0313799	D008545	Melanoma
	CHEMBL4297990	D001145	TEBENTAFUSP	Arrhythmias, Cardiac	0	Never tested	0.0362141	D008545	Melanoma
	CHEMBL4297990	D043183	TEBENTAFUSP	Irritable Bowel Syndrome	0	Never tested	0.00522609	D008545	Melanoma
	CHEMBL4297990	D001851	TEBENTAFUSP	Bone Diseases, Metabolic	0	Never tested	0.00958186	D008545	Melanoma
	CHEMBL4297990	D010024	TEBENTAFUSP	Osteoporosis	0	Never tested	0.00127378	D008545	Melanoma
	CHEMBL4297990	D009443	TEBENTAFUSP	Neuritis	0	Never tested	0.0125495	D008545	Melanoma
	CHEMBL4297990	D010538	TEBENTAFUSP	Peritonitis	0	Never tested	0.00370964	D008545	Melanoma
	CHEMBL4297990	D010998	TEBENTAFUSP	Pleurisy	0	Never tested	0.00708439	D008545	Melanoma
	CHEMBL4297990	D011565	TEBENTAFUSP	Psoriasis	0	Never tested	0.0208817	D008545	Melanoma
	CHEMBL4297990	D012163	TEBENTAFUSP	Retinal Detachment	0	Never tested	0.00375497	D008545	Melanoma
	CHEMBL4297990	D012393	TEBENTAFUSP	Rosacea	0	Never tested	0.00489827	D008545	Melanoma
	CHEMBL4297990	D006042	TEBENTAFUSP	Goiter	0	Never tested	0.00947516	D008545	Melanoma
	CHEMBL4297990	D002546	TEBENTAFUSP	Ischemic Attack, Transient	0	Never tested	0.0330685	D008545	Melanoma
	CHEMBL4297990	D000083242	TEBENTAFUSP	Ischemic Stroke	0	Never tested	0.00325354	D008545	Melanoma
	CHEMBL4297990	D012891	TEBENTAFUSP	Sleep Apnea Syndromes	0	Never tested	0.00859097	D008545	Melanoma
	CHEMBL4297990	D013921	TEBENTAFUSP	Thrombocytopenia	0	Never tested	0.0284643	D008545	Melanoma
	CHEMBL4297990	D015179	TEBENTAFUSP	Colorectal Neoplasms	0	Never tested	0.0490666	D008545	Melanoma
	CHEMBL4297990	D006627	TEBENTAFUSP	Hirschsprung Disease	0	Never tested	0.00129208	D008545	Melanoma
	CHEMBL4297990	D013964	TEBENTAFUSP	Thyroid Neoplasms	0	Never tested	0.00615502	D008545	Melanoma
	CHEMBL4297990	D010001	TEBENTAFUSP	Osteitis Deformans	0	Never tested	0.0193847	D008545	Melanoma
	CHEMBL4297990	D007018	TEBENTAFUSP	Hypopituitarism	0	Never tested	0.00696506	D008545	Melanoma
	CHEMBL4297990	D020246	TEBENTAFUSP	Venous Thrombosis	0	Never tested	0.0162445	D008545	Melanoma
	CHEMBL4297990	D000075224	TEBENTAFUSP	Cardiac Conduction System Disease	0	Never tested	0.0133339	D008545	Melanoma
	CHEMBL4297990	D003731	TEBENTAFUSP	Dental Caries	0	Never tested	0.00707411	D008545	Melanoma
	CHEMBL4297990	D005242	TEBENTAFUSP	Fecal Incontinence	0	Never tested	0.0181242	D008545	Melanoma
	CHEMBL4297990	D016055	TEBENTAFUSP	Urinary Retention	0	Never tested	0.00707566	D008545	Melanoma
	CHEMBL4297990	D011141	TEBENTAFUSP	Polyuria	0	Never tested	0.00303888	D008545	Melanoma
	CHEMBL4297990	D007762	TEBENTAFUSP	Labyrinthitis	0	Never tested	0.00494211	D008545	Melanoma
	CHEMBL4297990	D012878	TEBENTAFUSP	Skin Neoplasms	0	Never tested	0.374219	D008545	Melanoma
	CHEMBL4297990	D009260	TEBENTAFUSP	Nail Diseases	0	Never tested	0.00988184	D008545	Melanoma
	CHEMBL4297990	D016491	TEBENTAFUSP	Peripheral Vascular Diseases	0	Never tested	0.00417741	D008545	Melanoma
	CHEMBL4297990	D011111	TEBENTAFUSP	Polymyalgia Rheumatica	0	Never tested	0.0380647	D008545	Melanoma
	CHEMBL4297990	D013118	TEBENTAFUSP	Spinal Cord Diseases	0	Never tested	0.00743185	D008545	Melanoma
	CHEMBL4297990	D014581	TEBENTAFUSP	Urticaria	0	Never tested	0.00375446	D008545	Melanoma
	CHEMBL4297990	D014648	TEBENTAFUSP	Varicose Veins	0	Never tested	0.0625764	D008545	Melanoma
	CHEMBL4297990	D010031	TEBENTAFUSP	Otitis	0	Never tested	0.00948486	D008545	Melanoma
	CHEMBL4297990	D019966	TEBENTAFUSP	Substance-Related Disorders	0	Never tested	0.00595951	D008545	Melanoma
	CHEMBL4297990	D015155	TEBENTAFUSP	Esophageal Spasm, Diffuse	0	Never tested	0.00161737	D008545	Melanoma
	CHEMBL429910	D001289	DAPAGLIFLOZIN	Attention Deficit Disorder with Hyperactivity	0	Never tested	0.0169752	D006333 ||| D003924	Heart Failure ||| Diabetes Mellitus, Type 2
	CHEMBL429910	D001008	DAPAGLIFLOZIN	Anxiety Disorders	0	Never tested	0.00919356	D006333 ||| D003924	Heart Failure ||| Diabetes Mellitus, Type 2
	CHEMBL429910	D013313	DAPAGLIFLOZIN	Stress Disorders, Post-Traumatic	0	Never tested	0.0238248	D006333 ||| D003924	Heart Failure ||| Diabetes Mellitus, Type 2
	CHEMBL429910	D000856	DAPAGLIFLOZIN	Anorexia Nervosa	0	Never tested	0.00254601	D006333 ||| D003924	Heart Failure ||| Diabetes Mellitus, Type 2
	CHEMBL429910	D015228	DAPAGLIFLOZIN	Hypertriglyceridemia	0	Never tested	0.133636	D006333 ||| D003924	Heart Failure ||| Diabetes Mellitus, Type 2
	CHEMBL429910	D003324	DAPAGLIFLOZIN	Coronary Artery Disease	0	Phase III	0.053386	D006333 ||| D003924	Heart Failure ||| Diabetes Mellitus, Type 2
	CHEMBL429910	D009765	DAPAGLIFLOZIN	Obesity	0	Phase unknown	0.0278878	D006333 ||| D003924	Heart Failure ||| Diabetes Mellitus, Type 2
	CHEMBL429910	D020177	DAPAGLIFLOZIN	Idiopathic Hypersomnia	0	Never tested	0.0142561	D006333 ||| D003924	Heart Failure ||| Diabetes Mellitus, Type 2
	CHEMBL429910	D010300	DAPAGLIFLOZIN	Parkinson Disease	0	Never tested	0.000374335	D006333 ||| D003924	Heart Failure ||| Diabetes Mellitus, Type 2
	CHEMBL429910	D013771	DAPAGLIFLOZIN	Tetralogy of Fallot	0	Never tested	0.122502	D006333 ||| D003924	Heart Failure ||| Diabetes Mellitus, Type 2
	CHEMBL429910	D001172	DAPAGLIFLOZIN	Arthritis, Rheumatoid	0	Never tested	0.00310633	D006333 ||| D003924	Heart Failure ||| Diabetes Mellitus, Type 2
	CHEMBL429910	D003424	DAPAGLIFLOZIN	Crohn Disease	0	Never tested	0.022404	D006333 ||| D003924	Heart Failure ||| Diabetes Mellitus, Type 2
	CHEMBL429910	D003093	DAPAGLIFLOZIN	Colitis, Ulcerative	0	Never tested	0.022684	D006333 ||| D003924	Heart Failure ||| Diabetes Mellitus, Type 2
	CHEMBL429910	D015212	DAPAGLIFLOZIN	Inflammatory Bowel Diseases	0	Never tested	0.00633094	D006333 ||| D003924	Heart Failure ||| Diabetes Mellitus, Type 2
	CHEMBL429910	D002761	DAPAGLIFLOZIN	Cholangitis	0	Never tested	0.00419109	D006333 ||| D003924	Heart Failure ||| Diabetes Mellitus, Type 2
	CHEMBL429910	D017098	DAPAGLIFLOZIN	IgA Deficiency	0	Status unknown	0.00292979	D006333 ||| D003924	Heart Failure ||| Diabetes Mellitus, Type 2
	CHEMBL429910	D008268	DAPAGLIFLOZIN	Macular Degeneration	0	Never tested	0.00439864	D006333 ||| D003924	Heart Failure ||| Diabetes Mellitus, Type 2
	CHEMBL429910	D034381	DAPAGLIFLOZIN	Hearing Loss	0	Never tested	0.0043711	D006333 ||| D003924	Heart Failure ||| Diabetes Mellitus, Type 2
	CHEMBL429910	D014012	DAPAGLIFLOZIN	Tinnitus	0	Never tested	0.00790476	D006333 ||| D003924	Heart Failure ||| Diabetes Mellitus, Type 2
	CHEMBL429910	D000505	DAPAGLIFLOZIN	Alopecia	0	Never tested	0.00449	D006333 ||| D003924	Heart Failure ||| Diabetes Mellitus, Type 2
	CHEMBL429910	D019226	DAPAGLIFLOZIN	Oral Ulcer	0	Never tested	0.0358183	D006333 ||| D003924	Heart Failure ||| Diabetes Mellitus, Type 2
	CHEMBL429910	D000787	DAPAGLIFLOZIN	Angina Pectoris	0	Never tested	0.13599	D006333 ||| D003924	Heart Failure ||| Diabetes Mellitus, Type 2
	CHEMBL429910	D065631	DAPAGLIFLOZIN	Rhinitis, Allergic	0	Never tested	0.00979193	D006333 ||| D003924	Heart Failure ||| Diabetes Mellitus, Type 2
	CHEMBL429910	D001249	DAPAGLIFLOZIN	Asthma	0	Never tested	0.0236217	D006333 ||| D003924	Heart Failure ||| Diabetes Mellitus, Type 2
	CHEMBL429910	D005764	DAPAGLIFLOZIN	Gastroesophageal Reflux	0	Never tested	0.00317425	D006333 ||| D003924	Heart Failure ||| Diabetes Mellitus, Type 2
	CHEMBL429910	D007037	DAPAGLIFLOZIN	Hypothyroidism	0	Never tested	0.0262119	D006333 ||| D003924	Heart Failure ||| Diabetes Mellitus, Type 2
	CHEMBL429910	D008881	DAPAGLIFLOZIN	Migraine Disorders	0	Never tested	0.0048604	D006333 ||| D003924	Heart Failure ||| Diabetes Mellitus, Type 2
	CHEMBL429910	D004485	DAPAGLIFLOZIN	Eczema	0	Never tested	0.00694103	D006333 ||| D003924	Heart Failure ||| Diabetes Mellitus, Type 2
	CHEMBL429910	D006937	DAPAGLIFLOZIN	Hypercholesterolemia	0	Never tested	0.161905	D006333 ||| D003924	Heart Failure ||| Diabetes Mellitus, Type 2
	CHEMBL429910	D012626	DAPAGLIFLOZIN	Sebaceous Gland Neoplasms	0	Status unknown	0.0157896	D006333 ||| D003924	Heart Failure ||| Diabetes Mellitus, Type 2
	CHEMBL429910	D001943	DAPAGLIFLOZIN	Breast Neoplasms	0	Phase II	0.0307498	D006333 ||| D003924	Heart Failure ||| Diabetes Mellitus, Type 2
	CHEMBL429910	D002280	DAPAGLIFLOZIN	Carcinoma, Basal Cell	0	Never tested	0.00796811	D006333 ||| D003924	Heart Failure ||| Diabetes Mellitus, Type 2
	CHEMBL429910	D000230	DAPAGLIFLOZIN	Adenocarcinoma	0	Never tested	0.0155708	D006333 ||| D003924	Heart Failure ||| Diabetes Mellitus, Type 2
	CHEMBL429910	D002386	DAPAGLIFLOZIN	Cataract	0	Never tested	0.00289282	D006333 ||| D003924	Heart Failure ||| Diabetes Mellitus, Type 2
	CHEMBL429910	D006552	DAPAGLIFLOZIN	Hernia, Inguinal	0	Never tested	0.00720612	D006333 ||| D003924	Heart Failure ||| Diabetes Mellitus, Type 2
	CHEMBL429910	D012005	DAPAGLIFLOZIN	Rectal Prolapse	0	Status unknown	0.00727593	D006333 ||| D003924	Heart Failure ||| Diabetes Mellitus, Type 2
	CHEMBL429910	D014029	DAPAGLIFLOZIN	Tobacco Use Disorder	0	Never tested	0.0230776	D006333 ||| D003924	Heart Failure ||| Diabetes Mellitus, Type 2
	CHEMBL429910	D009203	DAPAGLIFLOZIN	Myocardial Infarction	0	Phase unknown	0.0967606	D006333 ||| D003924	Heart Failure ||| Diabetes Mellitus, Type 2
	CHEMBL429910	D005756	DAPAGLIFLOZIN	Gastritis	0	Never tested	0.0144716	D006333 ||| D003924	Heart Failure ||| Diabetes Mellitus, Type 2
	CHEMBL429910	D006548	DAPAGLIFLOZIN	Hernia, Diaphragmatic	0	Never tested	0.00589887	D006333 ||| D003924	Heart Failure ||| Diabetes Mellitus, Type 2
	CHEMBL429910	D000076385	DAPAGLIFLOZIN	Diverticular Diseases	0	Never tested	0.0144488	D006333 ||| D003924	Heart Failure ||| Diabetes Mellitus, Type 2
	CHEMBL429910	D007319	DAPAGLIFLOZIN	Sleep Initiation and Maintenance Disorders	0	Never tested	0.0501011	D006333 ||| D003924	Heart Failure ||| Diabetes Mellitus, Type 2
	CHEMBL429910	D009290	DAPAGLIFLOZIN	Narcolepsy	0	Never tested	0.00830273	D006333 ||| D003924	Heart Failure ||| Diabetes Mellitus, Type 2
	CHEMBL429910	D003922	DAPAGLIFLOZIN	Diabetes Mellitus, Type 1	0	Phase unknown	0.0159074	D006333 ||| D003924	Heart Failure ||| Diabetes Mellitus, Type 2
	CHEMBL429910	D002446	DAPAGLIFLOZIN	Celiac Disease	0	Never tested	0.015812	D006333 ||| D003924	Heart Failure ||| Diabetes Mellitus, Type 2
	CHEMBL429910	D008105	DAPAGLIFLOZIN	Liver Cirrhosis, Biliary	0	Never tested	0.0658954	D006333 ||| D003924	Heart Failure ||| Diabetes Mellitus, Type 2
	CHEMBL429910	D014820	DAPAGLIFLOZIN	Vitiligo	0	Never tested	0.0227461	D006333 ||| D003924	Heart Failure ||| Diabetes Mellitus, Type 2
	CHEMBL429910	D009798	DAPAGLIFLOZIN	Ocular Hypertension	0	Never tested	0.00489137	D006333 ||| D003924	Heart Failure ||| Diabetes Mellitus, Type 2
	CHEMBL429910	D009447	DAPAGLIFLOZIN	Neuroblastoma	0	Never tested	0.00378795	D006333 ||| D003924	Heart Failure ||| Diabetes Mellitus, Type 2
	CHEMBL429910	D012559	DAPAGLIFLOZIN	Schizophrenia	0	Never tested	0.00599263	D006333 ||| D003924	Heart Failure ||| Diabetes Mellitus, Type 2
	CHEMBL429910	D000690	DAPAGLIFLOZIN	Amyotrophic Lateral Sclerosis	0	Never tested	0.00672966	D006333 ||| D003924	Heart Failure ||| Diabetes Mellitus, Type 2
	CHEMBL429910	D008180	DAPAGLIFLOZIN	Lupus Erythematosus, Systemic	0	Never tested	0.00334028	D006333 ||| D003924	Heart Failure ||| Diabetes Mellitus, Type 2
	CHEMBL429910	D000437	DAPAGLIFLOZIN	Alcoholism	0	Never tested	0.00347869	D006333 ||| D003924	Heart Failure ||| Diabetes Mellitus, Type 2
	CHEMBL429910	D000067877	DAPAGLIFLOZIN	Autism Spectrum Disorder	0	Never tested	0.00892625	D006333 ||| D003924	Heart Failure ||| Diabetes Mellitus, Type 2
	CHEMBL429910	D001714	DAPAGLIFLOZIN	Bipolar Disorder	0	Never tested	0.0146004	D006333 ||| D003924	Heart Failure ||| Diabetes Mellitus, Type 2
	CHEMBL429910	D009771	DAPAGLIFLOZIN	Obsessive-Compulsive Disorder	0	Never tested	0.0053061	D006333 ||| D003924	Heart Failure ||| Diabetes Mellitus, Type 2
	CHEMBL429910	D003924	DAPAGLIFLOZIN	Diabetes Mellitus, Type 2	1	Approved	0.0242856	D006333	Heart Failure
	CHEMBL429910	D000544	DAPAGLIFLOZIN	Alzheimer Disease	0	Phase II	0.00266056	D006333 ||| D003924	Heart Failure ||| Diabetes Mellitus, Type 2
	CHEMBL429910	D004827	DAPAGLIFLOZIN	Epilepsy	0	Never tested	0.00342076	D006333 ||| D003924	Heart Failure ||| Diabetes Mellitus, Type 2
	CHEMBL429910	D005901	DAPAGLIFLOZIN	Glaucoma	0	Never tested	0.0154493	D006333 ||| D003924	Heart Failure ||| Diabetes Mellitus, Type 2
	CHEMBL429910	D051436	DAPAGLIFLOZIN	Renal Insufficiency, Chronic	0	Phase III	0.0201406	D006333 ||| D003924	Heart Failure ||| Diabetes Mellitus, Type 2
	CHEMBL429910	D013167	DAPAGLIFLOZIN	Spondylitis, Ankylosing	0	Never tested	0.0143388	D006333 ||| D003924	Heart Failure ||| Diabetes Mellitus, Type 2
	CHEMBL429910	D003863	DAPAGLIFLOZIN	Depression	0	Never tested	0.00567205	D006333 ||| D003924	Heart Failure ||| Diabetes Mellitus, Type 2
	CHEMBL429910	D010003	DAPAGLIFLOZIN	Osteoarthritis	0	Never tested	0.0036636	D006333 ||| D003924	Heart Failure ||| Diabetes Mellitus, Type 2
	CHEMBL429910	D000419	DAPAGLIFLOZIN	Albuminuria	0	Phase III	0.0257526	D006333 ||| D003924	Heart Failure ||| Diabetes Mellitus, Type 2
	CHEMBL429910	D001281	DAPAGLIFLOZIN	Atrial Fibrillation	0	Phase III	0.0845279	D006333 ||| D003924	Heart Failure ||| Diabetes Mellitus, Type 2
	CHEMBL429910	D006973	DAPAGLIFLOZIN	Hypertension	0	Phase unknown	0.114829	D006333 ||| D003924	Heart Failure ||| Diabetes Mellitus, Type 2
	CHEMBL429910	D006327	DAPAGLIFLOZIN	Heart Block	0	Never tested	0.0424372	D006333 ||| D003924	Heart Failure ||| Diabetes Mellitus, Type 2
	CHEMBL429910	D055623	DAPAGLIFLOZIN	Keratosis, Actinic	0	Never tested	0.0135918	D006333 ||| D003924	Heart Failure ||| Diabetes Mellitus, Type 2
	CHEMBL429910	D001991	DAPAGLIFLOZIN	Bronchitis	0	Never tested	0.0172036	D006333 ||| D003924	Heart Failure ||| Diabetes Mellitus, Type 2
	CHEMBL429910	D008175	DAPAGLIFLOZIN	Lung Neoplasms	0	Never tested	0.0028913	D006333 ||| D003924	Heart Failure ||| Diabetes Mellitus, Type 2
	CHEMBL429910	D008545	DAPAGLIFLOZIN	Melanoma	0	Never tested	0.014645	D006333 ||| D003924	Heart Failure ||| Diabetes Mellitus, Type 2
	CHEMBL429910	D008228	DAPAGLIFLOZIN	Lymphoma, Non-Hodgkin	0	Never tested	0.0312745	D006333 ||| D003924	Heart Failure ||| Diabetes Mellitus, Type 2
	CHEMBL429910	D002294	DAPAGLIFLOZIN	Carcinoma, Squamous Cell	0	Never tested	0.0141231	D006333 ||| D003924	Heart Failure ||| Diabetes Mellitus, Type 2
	CHEMBL429910	D002349	DAPAGLIFLOZIN	Carpal Tunnel Syndrome	0	Never tested	0.00863363	D006333 ||| D003924	Heart Failure ||| Diabetes Mellitus, Type 2
	CHEMBL429910	D016883	DAPAGLIFLOZIN	Diabetic Ketoacidosis	0	Phase I	0.00675006	D006333 ||| D003924	Heart Failure ||| Diabetes Mellitus, Type 2
	CHEMBL429910	D001749	DAPAGLIFLOZIN	Urinary Bladder Neoplasms	0	Never tested	0.00248705	D006333 ||| D003924	Heart Failure ||| Diabetes Mellitus, Type 2
	CHEMBL429910	D007889	DAPAGLIFLOZIN	Leiomyoma	0	Never tested	0.0148477	D006333 ||| D003924	Heart Failure ||| Diabetes Mellitus, Type 2
	CHEMBL429910	D018798	DAPAGLIFLOZIN	Anemia, Iron-Deficiency	0	Never tested	0.00654884	D006333 ||| D003924	Heart Failure ||| Diabetes Mellitus, Type 2
	CHEMBL429910	D000380	DAPAGLIFLOZIN	Agranulocytosis	0	Never tested	0.0103072	D006333	Heart Failure
	CHEMBL429910	D012893	DAPAGLIFLOZIN	Sleep Wake Disorders	0	Never tested	0.0299621	D006333 ||| D003924	Heart Failure ||| Diabetes Mellitus, Type 2
	CHEMBL429910	D006429	DAPAGLIFLOZIN	Hemiplegia	0	Never tested	0.0413369	D006333	Heart Failure
	CHEMBL429910	D011655	DAPAGLIFLOZIN	Pulmonary Embolism	0	Never tested	0.00349364	D006333 ||| D003924	Heart Failure ||| Diabetes Mellitus, Type 2
	CHEMBL429910	D009202	DAPAGLIFLOZIN	Cardiomyopathies	0	Phase unknown	0.15311	D006333 ||| D003924	Heart Failure ||| Diabetes Mellitus, Type 2
	CHEMBL429910	D013345	DAPAGLIFLOZIN	Subarachnoid Hemorrhage	0	Never tested	0.0576389	D006333 ||| D003924	Heart Failure ||| Diabetes Mellitus, Type 2
	CHEMBL429910	D002543	DAPAGLIFLOZIN	Cerebral Hemorrhage	0	Never tested	0.00704617	D006333 ||| D003924	Heart Failure ||| Diabetes Mellitus, Type 2
	CHEMBL429910	D002544	DAPAGLIFLOZIN	Cerebral Infarction	0	Never tested	0.00914368	D006333	Heart Failure
	CHEMBL429910	D050197	DAPAGLIFLOZIN	Arteriosclerosis	0	Never tested	0.0529178	D006333 ||| D003924	Heart Failure ||| Diabetes Mellitus, Type 2
	CHEMBL429910	D010689	DAPAGLIFLOZIN	Phlebitis	0	Never tested	0.0125085	D006333	Heart Failure
	CHEMBL429910	D006484	DAPAGLIFLOZIN	Hemorrhoids	0	Never tested	0.008948	D006333 ||| D003924	Heart Failure ||| Diabetes Mellitus, Type 2
	CHEMBL429910	D007022	DAPAGLIFLOZIN	Hypotension	0	Never tested	0.00303564	D006333	Heart Failure
	CHEMBL429910	D012852	DAPAGLIFLOZIN	Sinusitis	0	Never tested	0.0051274	D006333 ||| D003924	Heart Failure ||| Diabetes Mellitus, Type 2
	CHEMBL429910	D010996	DAPAGLIFLOZIN	Pleural Effusion	0	Never tested	0.0154684	D006333	Heart Failure
	CHEMBL429910	D011030	DAPAGLIFLOZIN	Pneumothorax	0	Never tested	0.00879283	D006333 ||| D003924	Heart Failure ||| Diabetes Mellitus, Type 2
	CHEMBL429910	D014060	DAPAGLIFLOZIN	Tongue Diseases	0	Status unknown	0.01117	D006333	Heart Failure
	CHEMBL429910	D004941	DAPAGLIFLOZIN	Esophagitis	0	Never tested	0.00400837	D006333	Heart Failure
	CHEMBL429910	D013276	DAPAGLIFLOZIN	Stomach Ulcer	0	Never tested	0.00631661	D006333 ||| D003924	Heart Failure ||| Diabetes Mellitus, Type 2
	CHEMBL429910	D004415	DAPAGLIFLOZIN	Dyspepsia	0	Never tested	0.00796275	D006333	Heart Failure
	CHEMBL429910	D002769	DAPAGLIFLOZIN	Cholelithiasis	0	Never tested	0.078713	D006333 ||| D003924	Heart Failure ||| Diabetes Mellitus, Type 2
	CHEMBL429910	D002764	DAPAGLIFLOZIN	Cholecystitis	0	Never tested	0.0111181	D006333 ||| D003924	Heart Failure ||| Diabetes Mellitus, Type 2
	CHEMBL429910	D010195	DAPAGLIFLOZIN	Pancreatitis	0	Never tested	0.0193447	D006333 ||| D003924	Heart Failure ||| Diabetes Mellitus, Type 2
	CHEMBL429910	D008286	DAPAGLIFLOZIN	Malabsorption Syndromes	0	Never tested	0.0181385	D006333	Heart Failure
	CHEMBL429910	D002481	DAPAGLIFLOZIN	Cellulitis	0	Never tested	0.0179434	D006333	Heart Failure
	CHEMBL429910	D011537	DAPAGLIFLOZIN	Pruritus	0	Never tested	0.0080402	D006333	Heart Failure
	CHEMBL429910	D008010	DAPAGLIFLOZIN	Lichen Planus	0	Never tested	0.0240642	D006333 ||| D003924	Heart Failure ||| Diabetes Mellitus, Type 2
	CHEMBL429910	D017492	DAPAGLIFLOZIN	Keratosis, Seborrheic	0	Never tested	0.00570366	D006333 ||| D003924	Heart Failure ||| Diabetes Mellitus, Type 2
	CHEMBL429910	D011704	DAPAGLIFLOZIN	Pyelonephritis	0	Never tested	0.0327301	D006333	Heart Failure
	CHEMBL429910	D058186	DAPAGLIFLOZIN	Acute Kidney Injury	0	Phase I	0.112523	D006333	Heart Failure
	CHEMBL429910	D007676	DAPAGLIFLOZIN	Kidney Failure, Chronic	0	Phase III	0.00892521	D006333 ||| D003924	Heart Failure ||| Diabetes Mellitus, Type 2
	CHEMBL429910	D003556	DAPAGLIFLOZIN	Cystitis	0	Never tested	0.0019204	D006333 ||| D003924	Heart Failure ||| Diabetes Mellitus, Type 2
	CHEMBL429910	D011470	DAPAGLIFLOZIN	Prostatic Hyperplasia	0	Never tested	0.00103575	D006333 ||| D003924	Heart Failure ||| Diabetes Mellitus, Type 2
	CHEMBL429910	D011472	DAPAGLIFLOZIN	Prostatitis	0	Never tested	0.0419174	D006333	Heart Failure
	CHEMBL429910	D005348	DAPAGLIFLOZIN	Fibrocystic Breast Disease	0	Never tested	0.00551103	D006333	Heart Failure
	CHEMBL429910	D006177	DAPAGLIFLOZIN	Gynecomastia	0	Never tested	0.00348015	D006333 ||| D003924	Heart Failure ||| Diabetes Mellitus, Type 2
	CHEMBL429910	D004715	DAPAGLIFLOZIN	Endometriosis	0	Never tested	0.00957214	D006333 ||| D003924	Heart Failure ||| Diabetes Mellitus, Type 2
	CHEMBL429910	D003680	DAPAGLIFLOZIN	Deglutition Disorders	0	Never tested	0.0123274	D006333	Heart Failure
	CHEMBL429910	D001201	DAPAGLIFLOZIN	Ascites	0	Phase II	0.0159626	D006333	Heart Failure
	CHEMBL429910	D005076	DAPAGLIFLOZIN	Exanthema	0	Never tested	0.0137328	D006333	Heart Failure
	CHEMBL429910	D014717	DAPAGLIFLOZIN	Vertigo	0	Never tested	0.0112174	D006333 ||| D003924	Heart Failure ||| Diabetes Mellitus, Type 2
	CHEMBL429910	D013575	DAPAGLIFLOZIN	Syncope	0	Never tested	0.00995307	D006333	Heart Failure
	CHEMBL429910	D007766	DAPAGLIFLOZIN	Lacrimal Apparatus Diseases	0	Never tested	0.0119538	D006333	Heart Failure
	CHEMBL429910	D006471	DAPAGLIFLOZIN	Gastrointestinal Hemorrhage	0	Never tested	0.0372115	D006333	Heart Failure
	CHEMBL429910	D010437	DAPAGLIFLOZIN	Peptic Ulcer	0	Never tested	0.00422433	D006333 ||| D003924	Heart Failure ||| Diabetes Mellitus, Type 2
	CHEMBL429910	D005921	DAPAGLIFLOZIN	Glomerulonephritis	0	Never tested	0.00472476	D006333 ||| D003924	Heart Failure ||| Diabetes Mellitus, Type 2
	CHEMBL429910	D006333	DAPAGLIFLOZIN	Heart Failure	1	Approved	0.0242679	D003924	Diabetes Mellitus, Type 2
	CHEMBL429910	D006547	DAPAGLIFLOZIN	Hernia	0	Never tested	0.000652912	D006333 ||| D003924	Heart Failure ||| Diabetes Mellitus, Type 2
	CHEMBL429910	D006689	DAPAGLIFLOZIN	Hodgkin Disease	0	Never tested	0.0239114	D006333 ||| D003924	Heart Failure ||| Diabetes Mellitus, Type 2
	CHEMBL429910	D008113	DAPAGLIFLOZIN	Liver Neoplasms	0	Never tested	0.0053666	D006333 ||| D003924	Heart Failure ||| Diabetes Mellitus, Type 2
	CHEMBL429910	D010051	DAPAGLIFLOZIN	Ovarian Neoplasms	0	Never tested	0.0394605	D006333 ||| D003924	Heart Failure ||| Diabetes Mellitus, Type 2
	CHEMBL429910	D011471	DAPAGLIFLOZIN	Prostatic Neoplasms	0	Phase I	0.00924585	D006333 ||| D003924	Heart Failure ||| Diabetes Mellitus, Type 2
	CHEMBL429910	D000647	DAPAGLIFLOZIN	Amnesia	0	Never tested	0.00926206	D006333 ||| D003924	Heart Failure ||| Diabetes Mellitus, Type 2
	CHEMBL429910	D007951	DAPAGLIFLOZIN	Leukemia, Myeloid	0	Never tested	0.0135351	D006333	Heart Failure
	CHEMBL429910	D000152	DAPAGLIFLOZIN	Acne Vulgaris	0	Never tested	0.0214402	D006333 ||| D003924	Heart Failure ||| Diabetes Mellitus, Type 2
	CHEMBL429910	D000740	DAPAGLIFLOZIN	Anemia	0	Never tested	0.00889553	D006333 ||| D003924	Heart Failure ||| Diabetes Mellitus, Type 2
	CHEMBL429910	D001064	DAPAGLIFLOZIN	Appendicitis	0	Never tested	0.019175	D006333 ||| D003924	Heart Failure ||| Diabetes Mellitus, Type 2
	CHEMBL429910	D003248	DAPAGLIFLOZIN	Constipation	0	Never tested	0.0188997	D006333 ||| D003924	Heart Failure ||| Diabetes Mellitus, Type 2
	CHEMBL429910	D015352	DAPAGLIFLOZIN	Dry Eye Syndromes	0	Never tested	0.0146418	D006333 ||| D003924	Heart Failure ||| Diabetes Mellitus, Type 2
	CHEMBL429910	D004381	DAPAGLIFLOZIN	Duodenal Ulcer	0	Never tested	0.0272527	D006333 ||| D003924	Heart Failure ||| Diabetes Mellitus, Type 2
	CHEMBL429910	D015837	DAPAGLIFLOZIN	Vestibular Diseases	0	Never tested	0.0397816	D006333	Heart Failure
	CHEMBL429910	D005705	DAPAGLIFLOZIN	Gallbladder Diseases	0	Never tested	0.0207615	D006333 ||| D003924	Heart Failure ||| Diabetes Mellitus, Type 2
	CHEMBL429910	D006073	DAPAGLIFLOZIN	Gout	0	Never tested	0.00761473	D006333 ||| D003924	Heart Failure ||| Diabetes Mellitus, Type 2
	CHEMBL429910	D001145	DAPAGLIFLOZIN	Arrhythmias, Cardiac	0	Never tested	0.0379432	D006333 ||| D003924	Heart Failure ||| Diabetes Mellitus, Type 2
	CHEMBL429910	D043183	DAPAGLIFLOZIN	Irritable Bowel Syndrome	0	Never tested	0.020366	D006333 ||| D003924	Heart Failure ||| Diabetes Mellitus, Type 2
	CHEMBL429910	D001851	DAPAGLIFLOZIN	Bone Diseases, Metabolic	0	Never tested	0.0037535	D006333	Heart Failure
	CHEMBL429910	D010024	DAPAGLIFLOZIN	Osteoporosis	0	Never tested	0.0108196	D006333 ||| D003924	Heart Failure ||| Diabetes Mellitus, Type 2
	CHEMBL429910	D009443	DAPAGLIFLOZIN	Neuritis	0	Never tested	0.00989336	D006333	Heart Failure
	CHEMBL429910	D010538	DAPAGLIFLOZIN	Peritonitis	0	Never tested	0.00219803	D006333 ||| D003924	Heart Failure ||| Diabetes Mellitus, Type 2
	CHEMBL429910	D010998	DAPAGLIFLOZIN	Pleurisy	0	Never tested	0.0176481	D006333	Heart Failure
	CHEMBL429910	D011565	DAPAGLIFLOZIN	Psoriasis	0	Never tested	0.0146991	D006333 ||| D003924	Heart Failure ||| Diabetes Mellitus, Type 2
	CHEMBL429910	D012163	DAPAGLIFLOZIN	Retinal Detachment	0	Never tested	0.00795706	D006333 ||| D003924	Heart Failure ||| Diabetes Mellitus, Type 2
	CHEMBL429910	D012393	DAPAGLIFLOZIN	Rosacea	0	Never tested	0.00633966	D006333 ||| D003924	Heart Failure ||| Diabetes Mellitus, Type 2
	CHEMBL429910	D006042	DAPAGLIFLOZIN	Goiter	0	Never tested	0.0226144	D006333 ||| D003924	Heart Failure ||| Diabetes Mellitus, Type 2
	CHEMBL429910	D002546	DAPAGLIFLOZIN	Ischemic Attack, Transient	0	Never tested	0.0202934	D006333	Heart Failure
	CHEMBL429910	D000083242	DAPAGLIFLOZIN	Ischemic Stroke	0	Phase III	0.00748283	D006333 ||| D003924	Heart Failure ||| Diabetes Mellitus, Type 2
	CHEMBL429910	D012891	DAPAGLIFLOZIN	Sleep Apnea Syndromes	0	Phase II	0.0376539	D006333 ||| D003924	Heart Failure ||| Diabetes Mellitus, Type 2
	CHEMBL429910	D013921	DAPAGLIFLOZIN	Thrombocytopenia	0	Never tested	0.00354739	D006333	Heart Failure
	CHEMBL429910	D015179	DAPAGLIFLOZIN	Colorectal Neoplasms	0	Never tested	0.0102589	D006333 ||| D003924	Heart Failure ||| Diabetes Mellitus, Type 2
	CHEMBL429910	D006627	DAPAGLIFLOZIN	Hirschsprung Disease	0	Never tested	0.00174573	D006333 ||| D003924	Heart Failure ||| Diabetes Mellitus, Type 2
	CHEMBL429910	D013964	DAPAGLIFLOZIN	Thyroid Neoplasms	0	Never tested	0.0138149	D006333 ||| D003924	Heart Failure ||| Diabetes Mellitus, Type 2
	CHEMBL429910	D010001	DAPAGLIFLOZIN	Osteitis Deformans	0	Never tested	0.106019	D006333 ||| D003924	Heart Failure ||| Diabetes Mellitus, Type 2
	CHEMBL429910	D007018	DAPAGLIFLOZIN	Hypopituitarism	0	Never tested	0.00622537	D006333 ||| D003924	Heart Failure ||| Diabetes Mellitus, Type 2
	CHEMBL429910	D020246	DAPAGLIFLOZIN	Venous Thrombosis	0	Never tested	0.0040806	D006333 ||| D003924	Heart Failure ||| Diabetes Mellitus, Type 2
	CHEMBL429910	D000075224	DAPAGLIFLOZIN	Cardiac Conduction System Disease	0	Never tested	0.0953969	D006333	Heart Failure
	CHEMBL429910	D003731	DAPAGLIFLOZIN	Dental Caries	0	Never tested	0.0322751	D006333 ||| D003924	Heart Failure ||| Diabetes Mellitus, Type 2
	CHEMBL429910	D005242	DAPAGLIFLOZIN	Fecal Incontinence	0	Never tested	0.0093353	D006333	Heart Failure
	CHEMBL429910	D016055	DAPAGLIFLOZIN	Urinary Retention	0	Never tested	0.00693652	D006333	Heart Failure
	CHEMBL429910	D011141	DAPAGLIFLOZIN	Polyuria	0	Never tested	0.00970701	D006333	Heart Failure
	CHEMBL429910	D007762	DAPAGLIFLOZIN	Labyrinthitis	0	Never tested	0.0212193	D006333	Heart Failure
	CHEMBL429910	D012878	DAPAGLIFLOZIN	Skin Neoplasms	0	Never tested	0.00771643	D006333	Heart Failure
	CHEMBL429910	D009260	DAPAGLIFLOZIN	Nail Diseases	0	Never tested	0.0387306	D006333	Heart Failure
	CHEMBL429910	D016491	DAPAGLIFLOZIN	Peripheral Vascular Diseases	0	Never tested	0.0147222	D006333	Heart Failure
	CHEMBL429910	D011111	DAPAGLIFLOZIN	Polymyalgia Rheumatica	0	Never tested	0.00484997	D006333	Heart Failure
	CHEMBL429910	D013118	DAPAGLIFLOZIN	Spinal Cord Diseases	0	Never tested	0.00999579	D006333 ||| D003924	Heart Failure ||| Diabetes Mellitus, Type 2
	CHEMBL429910	D014581	DAPAGLIFLOZIN	Urticaria	0	Never tested	0.0154733	D006333 ||| D003924	Heart Failure ||| Diabetes Mellitus, Type 2
	CHEMBL429910	D014648	DAPAGLIFLOZIN	Varicose Veins	0	Never tested	0.021145	D006333 ||| D003924	Heart Failure ||| Diabetes Mellitus, Type 2
	CHEMBL429910	D010031	DAPAGLIFLOZIN	Otitis	0	Never tested	0.00488334	D006333 ||| D003924	Heart Failure ||| Diabetes Mellitus, Type 2
	CHEMBL429910	D019966	DAPAGLIFLOZIN	Substance-Related Disorders	0	Never tested	0.00430357	D006333	Heart Failure
	CHEMBL429910	D015155	DAPAGLIFLOZIN	Esophageal Spasm, Diffuse	0	Never tested	0.0321238	D006333 ||| D003924	Heart Failure ||| Diabetes Mellitus, Type 2
	CHEMBL430	D001289	GEMIFLOXACIN	Attention Deficit Disorder with Hyperactivity	0	Never tested	0.00219554	D001991	Bronchitis
	CHEMBL430	D001008	GEMIFLOXACIN	Anxiety Disorders	0	Never tested	0.00456015	D001991	Bronchitis
	CHEMBL430	D013313	GEMIFLOXACIN	Stress Disorders, Post-Traumatic	0	Never tested	0.0282052	D001991	Bronchitis
	CHEMBL430	D000856	GEMIFLOXACIN	Anorexia Nervosa	0	Never tested	0.0198148	D001991	Bronchitis
	CHEMBL430	D015228	GEMIFLOXACIN	Hypertriglyceridemia	0	Never tested	0.00386735	D001991	Bronchitis
	CHEMBL430	D003324	GEMIFLOXACIN	Coronary Artery Disease	0	Never tested	0.00547195	D001991	Bronchitis
	CHEMBL430	D009765	GEMIFLOXACIN	Obesity	0	Never tested	0.0105064	D001991	Bronchitis
	CHEMBL430	D010300	GEMIFLOXACIN	Parkinson Disease	0	Never tested	0.0059262	D001991	Bronchitis
	CHEMBL430	D013771	GEMIFLOXACIN	Tetralogy of Fallot	0	Never tested	0.0331922	D001991	Bronchitis
	CHEMBL430	D001172	GEMIFLOXACIN	Arthritis, Rheumatoid	0	Never tested	0.0187	D001991	Bronchitis
	CHEMBL430	D003424	GEMIFLOXACIN	Crohn Disease	0	Never tested	0.00888548	D001991	Bronchitis
	CHEMBL430	D003093	GEMIFLOXACIN	Colitis, Ulcerative	0	Never tested	0.00336058	D001991	Bronchitis
	CHEMBL430	D015212	GEMIFLOXACIN	Inflammatory Bowel Diseases	0	Never tested	0.000683861	D001991	Bronchitis
	CHEMBL430	D002761	GEMIFLOXACIN	Cholangitis	0	Never tested	0.0106261	D001991	Bronchitis
	CHEMBL430	D017098	GEMIFLOXACIN	IgA Deficiency	0	Status unknown	0.0073702	D001991	Bronchitis
	CHEMBL430	D008268	GEMIFLOXACIN	Macular Degeneration	0	Never tested	0.00330943	D001991	Bronchitis
	CHEMBL430	D034381	GEMIFLOXACIN	Hearing Loss	0	Never tested	0.0109344	D001991	Bronchitis
	CHEMBL430	D000505	GEMIFLOXACIN	Alopecia	0	Never tested	0.00275605	D001991	Bronchitis
	CHEMBL430	D019226	GEMIFLOXACIN	Oral Ulcer	0	Never tested	0.00277628	D001991	Bronchitis
	CHEMBL430	D000787	GEMIFLOXACIN	Angina Pectoris	0	Never tested	0.088078	D001991	Bronchitis
	CHEMBL430	D065631	GEMIFLOXACIN	Rhinitis, Allergic	0	Never tested	0.0151555	D001991	Bronchitis
	CHEMBL430	D001249	GEMIFLOXACIN	Asthma	0	Never tested	0.0381447	D001991	Bronchitis
	CHEMBL430	D005764	GEMIFLOXACIN	Gastroesophageal Reflux	0	Never tested	0.00589899	D001991	Bronchitis
	CHEMBL430	D007037	GEMIFLOXACIN	Hypothyroidism	0	Never tested	0.00498974	D001991	Bronchitis
	CHEMBL430	D008881	GEMIFLOXACIN	Migraine Disorders	0	Never tested	0.0253472	D001991	Bronchitis
	CHEMBL430	D004485	GEMIFLOXACIN	Eczema	0	Never tested	0.00170872	D001991	Bronchitis
	CHEMBL430	D006937	GEMIFLOXACIN	Hypercholesterolemia	0	Never tested	0.018593	D001991	Bronchitis
	CHEMBL430	D012626	GEMIFLOXACIN	Sebaceous Gland Neoplasms	0	Status unknown	0.0402076	D001991	Bronchitis
	CHEMBL430	D001943	GEMIFLOXACIN	Breast Neoplasms	0	Never tested	0.0132203	D001991	Bronchitis
	CHEMBL430	D002280	GEMIFLOXACIN	Carcinoma, Basal Cell	0	Never tested	0.00388221	D001991	Bronchitis
	CHEMBL430	D000230	GEMIFLOXACIN	Adenocarcinoma	0	Never tested	0.00587881	D001991	Bronchitis
	CHEMBL430	D002386	GEMIFLOXACIN	Cataract	0	Never tested	0.0419408	D001991	Bronchitis
	CHEMBL430	D006552	GEMIFLOXACIN	Hernia, Inguinal	0	Never tested	0.00278141	D001991	Bronchitis
	CHEMBL430	D012005	GEMIFLOXACIN	Rectal Prolapse	0	Status unknown	0.00139801	D001991	Bronchitis
	CHEMBL430	D014029	GEMIFLOXACIN	Tobacco Use Disorder	0	Never tested	0.168781	D001991	Bronchitis
	CHEMBL430	D009203	GEMIFLOXACIN	Myocardial Infarction	0	Never tested	0.0358904	D001991	Bronchitis
	CHEMBL430	D005756	GEMIFLOXACIN	Gastritis	0	Never tested	0.00596775	D001991	Bronchitis
	CHEMBL430	D006548	GEMIFLOXACIN	Hernia, Diaphragmatic	0	Never tested	0.0196832	D001991	Bronchitis
	CHEMBL430	D000076385	GEMIFLOXACIN	Diverticular Diseases	0	Never tested	0.0252417	D001991	Bronchitis
	CHEMBL430	D007319	GEMIFLOXACIN	Sleep Initiation and Maintenance Disorders	0	Never tested	0.00717604	D001991	Bronchitis
	CHEMBL430	D009290	GEMIFLOXACIN	Narcolepsy	0	Never tested	0.0142614	D001991	Bronchitis
	CHEMBL430	D003922	GEMIFLOXACIN	Diabetes Mellitus, Type 1	0	Never tested	0.0190236	D001991	Bronchitis
	CHEMBL430	D002446	GEMIFLOXACIN	Celiac Disease	0	Never tested	0.0149232	D001991	Bronchitis
	CHEMBL430	D008105	GEMIFLOXACIN	Liver Cirrhosis, Biliary	0	Never tested	0.0409744	D001991	Bronchitis
	CHEMBL430	D014820	GEMIFLOXACIN	Vitiligo	0	Never tested	0.00118162	D001991	Bronchitis
	CHEMBL430	D009798	GEMIFLOXACIN	Ocular Hypertension	0	Never tested	0.00311594	D001991	Bronchitis
	CHEMBL430	D009447	GEMIFLOXACIN	Neuroblastoma	0	Never tested	0.0130486	D001991	Bronchitis
	CHEMBL430	D012559	GEMIFLOXACIN	Schizophrenia	0	Never tested	0.0194154	D001991	Bronchitis
	CHEMBL430	D000690	GEMIFLOXACIN	Amyotrophic Lateral Sclerosis	0	Never tested	0.0329545	D001991	Bronchitis
	CHEMBL430	D008180	GEMIFLOXACIN	Lupus Erythematosus, Systemic	0	Never tested	0.0135732	D001991	Bronchitis
	CHEMBL430	D000437	GEMIFLOXACIN	Alcoholism	0	Never tested	0.0196186	D001991	Bronchitis
	CHEMBL430	D000067877	GEMIFLOXACIN	Autism Spectrum Disorder	0	Never tested	0.00814192	D001991	Bronchitis
	CHEMBL430	D001714	GEMIFLOXACIN	Bipolar Disorder	0	Never tested	0.0243996	D001991	Bronchitis
	CHEMBL430	D009771	GEMIFLOXACIN	Obsessive-Compulsive Disorder	0	Never tested	0.00383457	D001991	Bronchitis
	CHEMBL430	D003924	GEMIFLOXACIN	Diabetes Mellitus, Type 2	0	Never tested	0.00531684	D001991	Bronchitis
	CHEMBL430	D000544	GEMIFLOXACIN	Alzheimer Disease	0	Never tested	0.00561455	D001991	Bronchitis
	CHEMBL430	D004827	GEMIFLOXACIN	Epilepsy	0	Never tested	0.0165817	D001991	Bronchitis
	CHEMBL430	D005901	GEMIFLOXACIN	Glaucoma	0	Never tested	0.0332563	D001991	Bronchitis
	CHEMBL430	D051436	GEMIFLOXACIN	Renal Insufficiency, Chronic	0	Never tested	0.00361047	D001991	Bronchitis
	CHEMBL430	D013167	GEMIFLOXACIN	Spondylitis, Ankylosing	0	Never tested	0.0290443	D001991	Bronchitis
	CHEMBL430	D003863	GEMIFLOXACIN	Depression	0	Never tested	0.0145922	D001991	Bronchitis
	CHEMBL430	D010003	GEMIFLOXACIN	Osteoarthritis	0	Never tested	0.00813905	D001991	Bronchitis
	CHEMBL430	D000419	GEMIFLOXACIN	Albuminuria	0	Never tested	0.00607534	D001991	Bronchitis
	CHEMBL430	D001281	GEMIFLOXACIN	Atrial Fibrillation	0	Never tested	0.0370918	D001991	Bronchitis
	CHEMBL430	D006973	GEMIFLOXACIN	Hypertension	0	Never tested	0.0106369	D001991	Bronchitis
	CHEMBL430	D006327	GEMIFLOXACIN	Heart Block	0	Never tested	0.010357	D001991	Bronchitis
	CHEMBL430	D055623	GEMIFLOXACIN	Keratosis, Actinic	0	Never tested	0.0314365	D001991	Bronchitis
	CHEMBL430	D008175	GEMIFLOXACIN	Lung Neoplasms	0	Never tested	0.0522623	D001991	Bronchitis
	CHEMBL430	D008545	GEMIFLOXACIN	Melanoma	0	Never tested	0.00273943	D001991	Bronchitis
	CHEMBL430	D008228	GEMIFLOXACIN	Lymphoma, Non-Hodgkin	0	Never tested	0.0443452	D001991	Bronchitis
	CHEMBL430	D002294	GEMIFLOXACIN	Carcinoma, Squamous Cell	0	Never tested	0.0173204	D001991	Bronchitis
	CHEMBL430	D002349	GEMIFLOXACIN	Carpal Tunnel Syndrome	0	Never tested	0.0273594	D001991	Bronchitis
	CHEMBL430	D016883	GEMIFLOXACIN	Diabetic Ketoacidosis	0	Never tested	0.0142028	D001991	Bronchitis
	CHEMBL430	D001749	GEMIFLOXACIN	Urinary Bladder Neoplasms	0	Never tested	0.0049664	D001991	Bronchitis
	CHEMBL430	D007889	GEMIFLOXACIN	Leiomyoma	0	Never tested	0.0159816	D001991	Bronchitis
	CHEMBL430	D018798	GEMIFLOXACIN	Anemia, Iron-Deficiency	0	Never tested	0.00100759	D001991	Bronchitis
	CHEMBL430	D000380	GEMIFLOXACIN	Agranulocytosis	0	Never tested	0.0275682	D001991	Bronchitis
	CHEMBL430	D012893	GEMIFLOXACIN	Sleep Wake Disorders	0	Never tested	0.00567283	D001991	Bronchitis
	CHEMBL430	D006429	GEMIFLOXACIN	Hemiplegia	0	Never tested	0.011285	D001991	Bronchitis
	CHEMBL430	D011655	GEMIFLOXACIN	Pulmonary Embolism	0	Never tested	0.0188227	D001991	Bronchitis
	CHEMBL430	D009202	GEMIFLOXACIN	Cardiomyopathies	0	Never tested	0.00938234	D001991	Bronchitis
	CHEMBL430	D013345	GEMIFLOXACIN	Subarachnoid Hemorrhage	0	Never tested	0.00788499	D001991	Bronchitis
	CHEMBL430	D002543	GEMIFLOXACIN	Cerebral Hemorrhage	0	Never tested	0.0372542	D001991	Bronchitis
	CHEMBL430	D002544	GEMIFLOXACIN	Cerebral Infarction	0	Never tested	0.00189698	D001991	Bronchitis
	CHEMBL430	D050197	GEMIFLOXACIN	Arteriosclerosis	0	Never tested	0.0404034	D001991	Bronchitis
	CHEMBL430	D010689	GEMIFLOXACIN	Phlebitis	0	Never tested	0.0168692	D001991	Bronchitis
	CHEMBL430	D006484	GEMIFLOXACIN	Hemorrhoids	0	Never tested	0.00362836	D001991	Bronchitis
	CHEMBL430	D007022	GEMIFLOXACIN	Hypotension	0	Never tested	0.0404037	D001991	Bronchitis
	CHEMBL430	D012852	GEMIFLOXACIN	Sinusitis	0	Never tested	0.0106719	D001991	Bronchitis
	CHEMBL430	D010996	GEMIFLOXACIN	Pleural Effusion	0	Never tested	0.0123502	D001991	Bronchitis
	CHEMBL430	D011030	GEMIFLOXACIN	Pneumothorax	0	Never tested	0.534204	D001991	Bronchitis
	CHEMBL430	D014060	GEMIFLOXACIN	Tongue Diseases	0	Status unknown	0.00184114	D001991	Bronchitis
	CHEMBL430	D004941	GEMIFLOXACIN	Esophagitis	0	Never tested	0.076103	D001991	Bronchitis
	CHEMBL430	D013276	GEMIFLOXACIN	Stomach Ulcer	0	Never tested	0.0124737	D001991	Bronchitis
	CHEMBL430	D004415	GEMIFLOXACIN	Dyspepsia	0	Never tested	0.01919	D001991	Bronchitis
	CHEMBL430	D002769	GEMIFLOXACIN	Cholelithiasis	0	Never tested	0.00902457	D001991	Bronchitis
	CHEMBL430	D002764	GEMIFLOXACIN	Cholecystitis	0	Never tested	0.00445859	D001991	Bronchitis
	CHEMBL430	D010195	GEMIFLOXACIN	Pancreatitis	0	Never tested	0.00236454	D001991	Bronchitis
	CHEMBL430	D008286	GEMIFLOXACIN	Malabsorption Syndromes	0	Never tested	0.00145202	D001991	Bronchitis
	CHEMBL430	D002481	GEMIFLOXACIN	Cellulitis	0	Never tested	0.0119909	D001991	Bronchitis
	CHEMBL430	D011537	GEMIFLOXACIN	Pruritus	0	Never tested	0.0131189	D001991	Bronchitis
	CHEMBL430	D008010	GEMIFLOXACIN	Lichen Planus	0	Never tested	0.00697158	D001991	Bronchitis
	CHEMBL430	D017492	GEMIFLOXACIN	Keratosis, Seborrheic	0	Never tested	0.0132944	D001991	Bronchitis
	CHEMBL430	D011704	GEMIFLOXACIN	Pyelonephritis	0	Never tested	0.00222963	D001991	Bronchitis
	CHEMBL430	D058186	GEMIFLOXACIN	Acute Kidney Injury	0	Never tested	0.0570476	D001991	Bronchitis
	CHEMBL430	D007676	GEMIFLOXACIN	Kidney Failure, Chronic	0	Never tested	0.00776459	D001991	Bronchitis
	CHEMBL430	D003556	GEMIFLOXACIN	Cystitis	0	Never tested	0.0147291	D001991	Bronchitis
	CHEMBL430	D011470	GEMIFLOXACIN	Prostatic Hyperplasia	0	Never tested	0.0186742	D001991	Bronchitis
	CHEMBL430	D011472	GEMIFLOXACIN	Prostatitis	0	Never tested	0.00239828	D001991	Bronchitis
	CHEMBL430	D005348	GEMIFLOXACIN	Fibrocystic Breast Disease	0	Never tested	0.00495203	D001991	Bronchitis
	CHEMBL430	D006177	GEMIFLOXACIN	Gynecomastia	0	Never tested	0.0163344	D001991	Bronchitis
	CHEMBL430	D004715	GEMIFLOXACIN	Endometriosis	0	Never tested	0.00226382	D001991	Bronchitis
	CHEMBL430	D003680	GEMIFLOXACIN	Deglutition Disorders	0	Never tested	0.0137935	D001991	Bronchitis
	CHEMBL430	D001201	GEMIFLOXACIN	Ascites	0	Never tested	0.0107156	D001991	Bronchitis
	CHEMBL430	D005076	GEMIFLOXACIN	Exanthema	0	Never tested	0.0032035	D001991	Bronchitis
	CHEMBL430	D014717	GEMIFLOXACIN	Vertigo	0	Never tested	0.0462192	D001991	Bronchitis
	CHEMBL430	D013575	GEMIFLOXACIN	Syncope	0	Never tested	0.0351425	D001991	Bronchitis
	CHEMBL430	D007766	GEMIFLOXACIN	Lacrimal Apparatus Diseases	0	Never tested	0.0109191	D001991	Bronchitis
	CHEMBL430	D006471	GEMIFLOXACIN	Gastrointestinal Hemorrhage	0	Never tested	0.0119118	D001991	Bronchitis
	CHEMBL430	D010437	GEMIFLOXACIN	Peptic Ulcer	0	Never tested	0.0295455	D001991	Bronchitis
	CHEMBL430	D005921	GEMIFLOXACIN	Glomerulonephritis	0	Never tested	0.0215841	D001991	Bronchitis
	CHEMBL430	D006333	GEMIFLOXACIN	Heart Failure	0	Never tested	0.00365391	D001991	Bronchitis
	CHEMBL430	D006547	GEMIFLOXACIN	Hernia	0	Never tested	0.0208965	D001991	Bronchitis
	CHEMBL430	D006689	GEMIFLOXACIN	Hodgkin Disease	0	Never tested	0.0109467	D001991	Bronchitis
	CHEMBL430	D008113	GEMIFLOXACIN	Liver Neoplasms	0	Never tested	0.0179086	D001991	Bronchitis
	CHEMBL430	D010051	GEMIFLOXACIN	Ovarian Neoplasms	0	Never tested	0.0136373	D001991	Bronchitis
	CHEMBL430	D011471	GEMIFLOXACIN	Prostatic Neoplasms	0	Never tested	0.0139399	D001991	Bronchitis
	CHEMBL430	D000647	GEMIFLOXACIN	Amnesia	0	Never tested	0.0190204	D001991	Bronchitis
	CHEMBL430	D007951	GEMIFLOXACIN	Leukemia, Myeloid	0	Never tested	0.007144	D001991	Bronchitis
	CHEMBL430	D000152	GEMIFLOXACIN	Acne Vulgaris	0	Never tested	0.00577336	D001991	Bronchitis
	CHEMBL430	D000740	GEMIFLOXACIN	Anemia	0	Never tested	0.0103292	D001991	Bronchitis
	CHEMBL430	D001064	GEMIFLOXACIN	Appendicitis	0	Never tested	0.00428531	D001991	Bronchitis
	CHEMBL430	D003248	GEMIFLOXACIN	Constipation	0	Never tested	0.000238405	D001991	Bronchitis
	CHEMBL430	D015352	GEMIFLOXACIN	Dry Eye Syndromes	0	Never tested	0.0130496	D001991	Bronchitis
	CHEMBL430	D004381	GEMIFLOXACIN	Duodenal Ulcer	0	Never tested	0.0135358	D001991	Bronchitis
	CHEMBL430	D015837	GEMIFLOXACIN	Vestibular Diseases	0	Never tested	0.00870407	D001991	Bronchitis
	CHEMBL430	D005705	GEMIFLOXACIN	Gallbladder Diseases	0	Never tested	0.0171391	D001991	Bronchitis
	CHEMBL430	D006073	GEMIFLOXACIN	Gout	0	Never tested	0.0140258	D001991	Bronchitis
	CHEMBL430	D001145	GEMIFLOXACIN	Arrhythmias, Cardiac	0	Never tested	0.00806244	D001991	Bronchitis
	CHEMBL430	D043183	GEMIFLOXACIN	Irritable Bowel Syndrome	0	Never tested	0.0117087	D001991	Bronchitis
	CHEMBL430	D001851	GEMIFLOXACIN	Bone Diseases, Metabolic	0	Never tested	0.00553576	D001991	Bronchitis
	CHEMBL430	D010024	GEMIFLOXACIN	Osteoporosis	0	Never tested	0.033407	D001991	Bronchitis
	CHEMBL430	D009443	GEMIFLOXACIN	Neuritis	0	Never tested	0.0496374	D001991	Bronchitis
	CHEMBL430	D010538	GEMIFLOXACIN	Peritonitis	0	Phase III	0.019817	D001991	Bronchitis
	CHEMBL430	D010998	GEMIFLOXACIN	Pleurisy	0	Never tested	0.00638738	D001991	Bronchitis
	CHEMBL430	D011565	GEMIFLOXACIN	Psoriasis	0	Never tested	0.0269332	D001991	Bronchitis
	CHEMBL430	D012163	GEMIFLOXACIN	Retinal Detachment	0	Never tested	0.00257914	D001991	Bronchitis
	CHEMBL430	D012393	GEMIFLOXACIN	Rosacea	0	Never tested	0.0038606	D001991	Bronchitis
	CHEMBL430	D006042	GEMIFLOXACIN	Goiter	0	Never tested	0.0205148	D001991	Bronchitis
	CHEMBL430	D002546	GEMIFLOXACIN	Ischemic Attack, Transient	0	Never tested	0.024487	D001991	Bronchitis
	CHEMBL430	D000083242	GEMIFLOXACIN	Ischemic Stroke	0	Never tested	0.00276096	D001991	Bronchitis
	CHEMBL430	D012891	GEMIFLOXACIN	Sleep Apnea Syndromes	0	Never tested	0.00300878	D001991	Bronchitis
	CHEMBL430	D013921	GEMIFLOXACIN	Thrombocytopenia	0	Never tested	0.0523331	D001991	Bronchitis
	CHEMBL430	D015179	GEMIFLOXACIN	Colorectal Neoplasms	0	Never tested	0.00803176	D001991	Bronchitis
	CHEMBL430	D006627	GEMIFLOXACIN	Hirschsprung Disease	0	Never tested	0.0168192	D001991	Bronchitis
	CHEMBL430	D013964	GEMIFLOXACIN	Thyroid Neoplasms	0	Never tested	0.0242459	D001991	Bronchitis
	CHEMBL430	D010001	GEMIFLOXACIN	Osteitis Deformans	0	Never tested	0.0149497	D001991	Bronchitis
	CHEMBL430	D007018	GEMIFLOXACIN	Hypopituitarism	0	Never tested	0.0136564	D001991	Bronchitis
	CHEMBL430	D020246	GEMIFLOXACIN	Venous Thrombosis	0	Never tested	0.00191075	D001991	Bronchitis
	CHEMBL430	D000075224	GEMIFLOXACIN	Cardiac Conduction System Disease	0	Never tested	0.0163138	D001991	Bronchitis
	CHEMBL430	D003731	GEMIFLOXACIN	Dental Caries	0	Never tested	0.00719888	D001991	Bronchitis
	CHEMBL430	D005242	GEMIFLOXACIN	Fecal Incontinence	0	Never tested	0.0106005	D001991	Bronchitis
	CHEMBL430	D016055	GEMIFLOXACIN	Urinary Retention	0	Never tested	0.0120557	D001991	Bronchitis
	CHEMBL430	D011141	GEMIFLOXACIN	Polyuria	0	Never tested	0.021785	D001991	Bronchitis
	CHEMBL430	D007762	GEMIFLOXACIN	Labyrinthitis	0	Never tested	0.0285747	D001991	Bronchitis
	CHEMBL430	D012878	GEMIFLOXACIN	Skin Neoplasms	0	Never tested	0.0171101	D001991	Bronchitis
	CHEMBL430	D009260	GEMIFLOXACIN	Nail Diseases	0	Never tested	0.00335574	D001991	Bronchitis
	CHEMBL430	D016491	GEMIFLOXACIN	Peripheral Vascular Diseases	0	Never tested	0.0105632	D001991	Bronchitis
	CHEMBL430	D011111	GEMIFLOXACIN	Polymyalgia Rheumatica	0	Never tested	0.0221893	D001991	Bronchitis
	CHEMBL430	D013118	GEMIFLOXACIN	Spinal Cord Diseases	0	Never tested	0.0202995	D001991	Bronchitis
	CHEMBL430	D014581	GEMIFLOXACIN	Urticaria	0	Never tested	0.0129616	D001991	Bronchitis
	CHEMBL430	D014648	GEMIFLOXACIN	Varicose Veins	0	Never tested	0.00403698	D001991	Bronchitis
	CHEMBL430	D010031	GEMIFLOXACIN	Otitis	0	Never tested	0.0151845	D001991	Bronchitis
	CHEMBL430	D019966	GEMIFLOXACIN	Substance-Related Disorders	0	Never tested	0.00894724	D001991	Bronchitis
	CHEMBL430	D015155	GEMIFLOXACIN	Esophageal Spasm, Diffuse	0	Never tested	0.00355097	D001991	Bronchitis
	CHEMBL4300465	D001289	RADIUM	Attention Deficit Disorder with Hyperactivity	0	Never tested	0.00633575	D011471	Prostatic Neoplasms
	CHEMBL4300465	D001008	RADIUM	Anxiety Disorders	0	Never tested	0.00462632	D011471	Prostatic Neoplasms
	CHEMBL4300465	D013313	RADIUM	Stress Disorders, Post-Traumatic	0	Never tested	0.00329141	D011471	Prostatic Neoplasms
	CHEMBL4300465	D000856	RADIUM	Anorexia Nervosa	0	Never tested	0.0023948	D011471	Prostatic Neoplasms
	CHEMBL4300465	D015228	RADIUM	Hypertriglyceridemia	0	Never tested	0.0154101	D011471	Prostatic Neoplasms
	CHEMBL4300465	D003324	RADIUM	Coronary Artery Disease	0	Never tested	0.00513442	D011471	Prostatic Neoplasms
	CHEMBL4300465	D009765	RADIUM	Obesity	0	Never tested	0.00143045	D011471	Prostatic Neoplasms
	CHEMBL4300465	D010300	RADIUM	Parkinson Disease	0	Never tested	0.0311231	D011471	Prostatic Neoplasms
	CHEMBL4300465	D013771	RADIUM	Tetralogy of Fallot	0	Never tested	0.0652328	D011471	Prostatic Neoplasms
	CHEMBL4300465	D001172	RADIUM	Arthritis, Rheumatoid	0	Never tested	0.000620991	D011471	Prostatic Neoplasms
	CHEMBL4300465	D003424	RADIUM	Crohn Disease	0	Never tested	0.0124173	D011471	Prostatic Neoplasms
	CHEMBL4300465	D003093	RADIUM	Colitis, Ulcerative	0	Never tested	0.00861446	D011471	Prostatic Neoplasms
	CHEMBL4300465	D015212	RADIUM	Inflammatory Bowel Diseases	0	Never tested	0.00342006	D011471	Prostatic Neoplasms
	CHEMBL4300465	D002761	RADIUM	Cholangitis	0	Never tested	0.000268472	D011471	Prostatic Neoplasms
	CHEMBL4300465	D017098	RADIUM	IgA Deficiency	0	Status unknown	0.00752201	D011471	Prostatic Neoplasms
	CHEMBL4300465	D008268	RADIUM	Macular Degeneration	0	Never tested	0.000592772	D011471	Prostatic Neoplasms
	CHEMBL4300465	D034381	RADIUM	Hearing Loss	0	Never tested	0.00640179	D011471	Prostatic Neoplasms
	CHEMBL4300465	D000505	RADIUM	Alopecia	0	Never tested	0.0353882	D011471	Prostatic Neoplasms
	CHEMBL4300465	D019226	RADIUM	Oral Ulcer	0	Never tested	0.00207072	D011471	Prostatic Neoplasms
	CHEMBL4300465	D000787	RADIUM	Angina Pectoris	0	Never tested	0.019416	D011471	Prostatic Neoplasms
	CHEMBL4300465	D065631	RADIUM	Rhinitis, Allergic	0	Never tested	0.00866424	D011471	Prostatic Neoplasms
	CHEMBL4300465	D001249	RADIUM	Asthma	0	Never tested	0.00223017	D011471	Prostatic Neoplasms
	CHEMBL4300465	D005764	RADIUM	Gastroesophageal Reflux	0	Never tested	0.00784713	D011471	Prostatic Neoplasms
	CHEMBL4300465	D007037	RADIUM	Hypothyroidism	0	Never tested	0.00335508	D011471	Prostatic Neoplasms
	CHEMBL4300465	D008881	RADIUM	Migraine Disorders	0	Never tested	0.0287856	D011471	Prostatic Neoplasms
	CHEMBL4300465	D004485	RADIUM	Eczema	0	Never tested	0.00760717	D011471	Prostatic Neoplasms
	CHEMBL4300465	D006937	RADIUM	Hypercholesterolemia	0	Never tested	0.0199433	D011471	Prostatic Neoplasms
	CHEMBL4300465	D012626	RADIUM	Sebaceous Gland Neoplasms	0	Status unknown	0.00337378	D011471	Prostatic Neoplasms
	CHEMBL4300465	D001943	RADIUM	Breast Neoplasms	0	Never tested	0.0682998	D011471	Prostatic Neoplasms
	CHEMBL4300465	D002280	RADIUM	Carcinoma, Basal Cell	0	Never tested	0.0483378	D011471	Prostatic Neoplasms
	CHEMBL4300465	D000230	RADIUM	Adenocarcinoma	0	Never tested	0.0147349	D011471	Prostatic Neoplasms
	CHEMBL4300465	D002386	RADIUM	Cataract	0	Never tested	0.00581042	D011471	Prostatic Neoplasms
	CHEMBL4300465	D006552	RADIUM	Hernia, Inguinal	0	Never tested	0.00792721	D011471	Prostatic Neoplasms
	CHEMBL4300465	D012005	RADIUM	Rectal Prolapse	0	Status unknown	0.00687707	D011471	Prostatic Neoplasms
	CHEMBL4300465	D014029	RADIUM	Tobacco Use Disorder	0	Never tested	0.00694567	D011471	Prostatic Neoplasms
	CHEMBL4300465	D009203	RADIUM	Myocardial Infarction	0	Never tested	0.0224394	D011471	Prostatic Neoplasms
	CHEMBL4300465	D005756	RADIUM	Gastritis	0	Never tested	0.00872477	D011471	Prostatic Neoplasms
	CHEMBL4300465	D006548	RADIUM	Hernia, Diaphragmatic	0	Never tested	0.0171985	D011471	Prostatic Neoplasms
	CHEMBL4300465	D000076385	RADIUM	Diverticular Diseases	0	Never tested	0.00629544	D011471	Prostatic Neoplasms
	CHEMBL4300465	D007319	RADIUM	Sleep Initiation and Maintenance Disorders	0	Never tested	0.0478902	D011471	Prostatic Neoplasms
	CHEMBL4300465	D009290	RADIUM	Narcolepsy	0	Never tested	0.0138783	D011471	Prostatic Neoplasms
	CHEMBL4300465	D003922	RADIUM	Diabetes Mellitus, Type 1	0	Never tested	0.00777749	D011471	Prostatic Neoplasms
	CHEMBL4300465	D002446	RADIUM	Celiac Disease	0	Never tested	0.00228646	D011471	Prostatic Neoplasms
	CHEMBL4300465	D008105	RADIUM	Liver Cirrhosis, Biliary	0	Never tested	0.0305908	D011471	Prostatic Neoplasms
	CHEMBL4300465	D014820	RADIUM	Vitiligo	0	Never tested	0.00273318	D011471	Prostatic Neoplasms
	CHEMBL4300465	D009798	RADIUM	Ocular Hypertension	0	Never tested	0.0105367	D011471	Prostatic Neoplasms
	CHEMBL4300465	D009447	RADIUM	Neuroblastoma	0	Never tested	0.0205005	D011471	Prostatic Neoplasms
	CHEMBL4300465	D012559	RADIUM	Schizophrenia	0	Never tested	0.0244175	D011471	Prostatic Neoplasms
	CHEMBL4300465	D000690	RADIUM	Amyotrophic Lateral Sclerosis	0	Never tested	0.0272657	D011471	Prostatic Neoplasms
	CHEMBL4300465	D008180	RADIUM	Lupus Erythematosus, Systemic	0	Never tested	0.00260782	D011471	Prostatic Neoplasms
	CHEMBL4300465	D000437	RADIUM	Alcoholism	0	Never tested	0.028776	D011471	Prostatic Neoplasms
	CHEMBL4300465	D000067877	RADIUM	Autism Spectrum Disorder	0	Never tested	0.012505	D011471	Prostatic Neoplasms
	CHEMBL4300465	D001714	RADIUM	Bipolar Disorder	0	Never tested	0.0101406	D011471	Prostatic Neoplasms
	CHEMBL4300465	D009771	RADIUM	Obsessive-Compulsive Disorder	0	Never tested	0.00766705	D011471	Prostatic Neoplasms
	CHEMBL4300465	D003924	RADIUM	Diabetes Mellitus, Type 2	0	Never tested	0.00474745	D011471	Prostatic Neoplasms
	CHEMBL4300465	D000544	RADIUM	Alzheimer Disease	0	Never tested	0.00718992	D011471	Prostatic Neoplasms
	CHEMBL4300465	D004827	RADIUM	Epilepsy	0	Never tested	0.00857169	D011471	Prostatic Neoplasms
	CHEMBL4300465	D005901	RADIUM	Glaucoma	0	Never tested	0.00121886	D011471	Prostatic Neoplasms
	CHEMBL4300465	D051436	RADIUM	Renal Insufficiency, Chronic	0	Never tested	0.021946	D011471	Prostatic Neoplasms
	CHEMBL4300465	D013167	RADIUM	Spondylitis, Ankylosing	0	Never tested	0.0242071	D011471	Prostatic Neoplasms
	CHEMBL4300465	D003863	RADIUM	Depression	0	Never tested	0.0211107	D011471	Prostatic Neoplasms
	CHEMBL4300465	D010003	RADIUM	Osteoarthritis	0	Never tested	0.00452807	D011471	Prostatic Neoplasms
	CHEMBL4300465	D000419	RADIUM	Albuminuria	0	Never tested	0.0106016	D011471	Prostatic Neoplasms
	CHEMBL4300465	D001281	RADIUM	Atrial Fibrillation	0	Never tested	0.0277495	D011471	Prostatic Neoplasms
	CHEMBL4300465	D006973	RADIUM	Hypertension	0	Never tested	0.0240418	D011471	Prostatic Neoplasms
	CHEMBL4300465	D006327	RADIUM	Heart Block	0	Never tested	0.00385431	D011471	Prostatic Neoplasms
	CHEMBL4300465	D055623	RADIUM	Keratosis, Actinic	0	Never tested	0.00889238	D011471	Prostatic Neoplasms
	CHEMBL4300465	D001991	RADIUM	Bronchitis	0	Never tested	0.00106039	D011471	Prostatic Neoplasms
	CHEMBL4300465	D008175	RADIUM	Lung Neoplasms	0	Never tested	0.0127366	D011471	Prostatic Neoplasms
	CHEMBL4300465	D008545	RADIUM	Melanoma	0	Never tested	0.0771176	D011471	Prostatic Neoplasms
	CHEMBL4300465	D008228	RADIUM	Lymphoma, Non-Hodgkin	0	Never tested	0.0116548	D011471	Prostatic Neoplasms
	CHEMBL4300465	D002294	RADIUM	Carcinoma, Squamous Cell	0	Never tested	0.0570297	D011471	Prostatic Neoplasms
	CHEMBL4300465	D002349	RADIUM	Carpal Tunnel Syndrome	0	Never tested	0.007926	D011471	Prostatic Neoplasms
	CHEMBL4300465	D016883	RADIUM	Diabetic Ketoacidosis	0	Never tested	0.00336954	D011471	Prostatic Neoplasms
	CHEMBL4300465	D001749	RADIUM	Urinary Bladder Neoplasms	0	Phase I	0.0255997	D011471	Prostatic Neoplasms
	CHEMBL4300465	D007889	RADIUM	Leiomyoma	0	Never tested	0.0380235	D011471	Prostatic Neoplasms
	CHEMBL4300465	D018798	RADIUM	Anemia, Iron-Deficiency	0	Never tested	0.0134921	D011471	Prostatic Neoplasms
	CHEMBL4300465	D000380	RADIUM	Agranulocytosis	0	Never tested	0.0161479	D011471	Prostatic Neoplasms
	CHEMBL4300465	D012893	RADIUM	Sleep Wake Disorders	0	Never tested	0.00103961	D011471	Prostatic Neoplasms
	CHEMBL4300465	D006429	RADIUM	Hemiplegia	0	Never tested	0.00745699	D011471	Prostatic Neoplasms
	CHEMBL4300465	D011655	RADIUM	Pulmonary Embolism	0	Never tested	0.0175528	D011471	Prostatic Neoplasms
	CHEMBL4300465	D009202	RADIUM	Cardiomyopathies	0	Never tested	0.00708276	D011471	Prostatic Neoplasms
	CHEMBL4300465	D013345	RADIUM	Subarachnoid Hemorrhage	0	Never tested	0.0195537	D011471	Prostatic Neoplasms
	CHEMBL4300465	D002543	RADIUM	Cerebral Hemorrhage	0	Never tested	0.0208617	D011471	Prostatic Neoplasms
	CHEMBL4300465	D002544	RADIUM	Cerebral Infarction	0	Never tested	0.0159274	D011471	Prostatic Neoplasms
	CHEMBL4300465	D050197	RADIUM	Arteriosclerosis	0	Never tested	0.0136587	D011471	Prostatic Neoplasms
	CHEMBL4300465	D010689	RADIUM	Phlebitis	0	Never tested	0.00387913	D011471	Prostatic Neoplasms
	CHEMBL4300465	D006484	RADIUM	Hemorrhoids	0	Never tested	0.0272677	D011471	Prostatic Neoplasms
	CHEMBL4300465	D007022	RADIUM	Hypotension	0	Never tested	0.00288139	D011471	Prostatic Neoplasms
	CHEMBL4300465	D012852	RADIUM	Sinusitis	0	Never tested	0.0101182	D011471	Prostatic Neoplasms
	CHEMBL4300465	D010996	RADIUM	Pleural Effusion	0	Never tested	0.0140786	D011471	Prostatic Neoplasms
	CHEMBL4300465	D011030	RADIUM	Pneumothorax	0	Never tested	0.0228149	D011471	Prostatic Neoplasms
	CHEMBL4300465	D014060	RADIUM	Tongue Diseases	0	Status unknown	0.00112587	D011471	Prostatic Neoplasms
	CHEMBL4300465	D004941	RADIUM	Esophagitis	0	Never tested	0.0181631	D011471	Prostatic Neoplasms
	CHEMBL4300465	D013276	RADIUM	Stomach Ulcer	0	Never tested	0.0127058	D011471	Prostatic Neoplasms
	CHEMBL4300465	D004415	RADIUM	Dyspepsia	0	Never tested	0.00579312	D011471	Prostatic Neoplasms
	CHEMBL4300465	D002769	RADIUM	Cholelithiasis	0	Never tested	0.00674388	D011471	Prostatic Neoplasms
	CHEMBL4300465	D002764	RADIUM	Cholecystitis	0	Never tested	0.0232777	D011471	Prostatic Neoplasms
	CHEMBL4300465	D010195	RADIUM	Pancreatitis	0	Never tested	0.0508607	D011471	Prostatic Neoplasms
	CHEMBL4300465	D008286	RADIUM	Malabsorption Syndromes	0	Never tested	0.00451922	D011471	Prostatic Neoplasms
	CHEMBL4300465	D002481	RADIUM	Cellulitis	0	Never tested	0.0186938	D011471	Prostatic Neoplasms
	CHEMBL4300465	D011537	RADIUM	Pruritus	0	Never tested	0.0261342	D011471	Prostatic Neoplasms
	CHEMBL4300465	D008010	RADIUM	Lichen Planus	0	Never tested	0.0041377	D011471	Prostatic Neoplasms
	CHEMBL4300465	D017492	RADIUM	Keratosis, Seborrheic	0	Never tested	0.0169276	D011471	Prostatic Neoplasms
	CHEMBL4300465	D011704	RADIUM	Pyelonephritis	0	Never tested	0.00580691	D011471	Prostatic Neoplasms
	CHEMBL4300465	D058186	RADIUM	Acute Kidney Injury	0	Never tested	0.0167423	D011471	Prostatic Neoplasms
	CHEMBL4300465	D007676	RADIUM	Kidney Failure, Chronic	0	Never tested	0.021423	D011471	Prostatic Neoplasms
	CHEMBL4300465	D003556	RADIUM	Cystitis	0	Never tested	0.00698643	D011471	Prostatic Neoplasms
	CHEMBL4300465	D011470	RADIUM	Prostatic Hyperplasia	0	Never tested	0.126094	D011471	Prostatic Neoplasms
	CHEMBL4300465	D011472	RADIUM	Prostatitis	0	Never tested	0.00895594	D011471	Prostatic Neoplasms
	CHEMBL4300465	D005348	RADIUM	Fibrocystic Breast Disease	0	Never tested	0.00797199	D011471	Prostatic Neoplasms
	CHEMBL4300465	D006177	RADIUM	Gynecomastia	0	Never tested	0.00151696	D011471	Prostatic Neoplasms
	CHEMBL4300465	D004715	RADIUM	Endometriosis	0	Never tested	0.00419426	D011471	Prostatic Neoplasms
	CHEMBL4300465	D003680	RADIUM	Deglutition Disorders	0	Never tested	0.00444687	D011471	Prostatic Neoplasms
	CHEMBL4300465	D001201	RADIUM	Ascites	0	Never tested	0.00456105	D011471	Prostatic Neoplasms
	CHEMBL4300465	D005076	RADIUM	Exanthema	0	Never tested	0.0120996	D011471	Prostatic Neoplasms
	CHEMBL4300465	D014717	RADIUM	Vertigo	0	Never tested	0.0162578	D011471	Prostatic Neoplasms
	CHEMBL4300465	D013575	RADIUM	Syncope	0	Never tested	0.0132237	D011471	Prostatic Neoplasms
	CHEMBL4300465	D007766	RADIUM	Lacrimal Apparatus Diseases	0	Never tested	0.00878727	D011471	Prostatic Neoplasms
	CHEMBL4300465	D006471	RADIUM	Gastrointestinal Hemorrhage	0	Never tested	0.0500592	D011471	Prostatic Neoplasms
	CHEMBL4300465	D010437	RADIUM	Peptic Ulcer	0	Never tested	0.000854379	D011471	Prostatic Neoplasms
	CHEMBL4300465	D005921	RADIUM	Glomerulonephritis	0	Never tested	0.0140022	D011471	Prostatic Neoplasms
	CHEMBL4300465	D006333	RADIUM	Heart Failure	0	Never tested	0.0124031	D011471	Prostatic Neoplasms
	CHEMBL4300465	D006547	RADIUM	Hernia	0	Never tested	0.0122348	D011471	Prostatic Neoplasms
	CHEMBL4300465	D006689	RADIUM	Hodgkin Disease	0	Never tested	0.00763397	D011471	Prostatic Neoplasms
	CHEMBL4300465	D008113	RADIUM	Liver Neoplasms	0	Never tested	0.00297738	D011471	Prostatic Neoplasms
	CHEMBL4300465	D010051	RADIUM	Ovarian Neoplasms	0	Never tested	0.0113929	D011471	Prostatic Neoplasms
	CHEMBL4300465	D000647	RADIUM	Amnesia	0	Never tested	0.00501167	D011471	Prostatic Neoplasms
	CHEMBL4300465	D007951	RADIUM	Leukemia, Myeloid	0	Never tested	0.000878575	D011471	Prostatic Neoplasms
	CHEMBL4300465	D000152	RADIUM	Acne Vulgaris	0	Never tested	0.00759217	D011471	Prostatic Neoplasms
	CHEMBL4300465	D000740	RADIUM	Anemia	0	Never tested	0.00345671	D011471	Prostatic Neoplasms
	CHEMBL4300465	D001064	RADIUM	Appendicitis	0	Never tested	0.049064	D011471	Prostatic Neoplasms
	CHEMBL4300465	D003248	RADIUM	Constipation	0	Never tested	0.00629843	D011471	Prostatic Neoplasms
	CHEMBL4300465	D015352	RADIUM	Dry Eye Syndromes	0	Never tested	0.00736103	D011471	Prostatic Neoplasms
	CHEMBL4300465	D004381	RADIUM	Duodenal Ulcer	0	Never tested	0.00304119	D011471	Prostatic Neoplasms
	CHEMBL4300465	D015837	RADIUM	Vestibular Diseases	0	Never tested	0.00340169	D011471	Prostatic Neoplasms
	CHEMBL4300465	D005705	RADIUM	Gallbladder Diseases	0	Never tested	0.037244	D011471	Prostatic Neoplasms
	CHEMBL4300465	D006073	RADIUM	Gout	0	Never tested	0.0410276	D011471	Prostatic Neoplasms
	CHEMBL4300465	D001145	RADIUM	Arrhythmias, Cardiac	0	Never tested	0.00815202	D011471	Prostatic Neoplasms
	CHEMBL4300465	D043183	RADIUM	Irritable Bowel Syndrome	0	Never tested	0.013174	D011471	Prostatic Neoplasms
	CHEMBL4300465	D001851	RADIUM	Bone Diseases, Metabolic	0	Never tested	0.0573714	D011471	Prostatic Neoplasms
	CHEMBL4300465	D010024	RADIUM	Osteoporosis	0	Never tested	0.0280368	D011471	Prostatic Neoplasms
	CHEMBL4300465	D009443	RADIUM	Neuritis	0	Never tested	0.0163803	D011471	Prostatic Neoplasms
	CHEMBL4300465	D010538	RADIUM	Peritonitis	0	Never tested	0.0155026	D011471	Prostatic Neoplasms
	CHEMBL4300465	D010998	RADIUM	Pleurisy	0	Never tested	0.0372515	D011471	Prostatic Neoplasms
	CHEMBL4300465	D011565	RADIUM	Psoriasis	0	Never tested	0.0139543	D011471	Prostatic Neoplasms
	CHEMBL4300465	D012163	RADIUM	Retinal Detachment	0	Never tested	0.00694791	D011471	Prostatic Neoplasms
	CHEMBL4300465	D012393	RADIUM	Rosacea	0	Never tested	0.013163	D011471	Prostatic Neoplasms
	CHEMBL4300465	D006042	RADIUM	Goiter	0	Never tested	0.024176	D011471	Prostatic Neoplasms
	CHEMBL4300465	D002546	RADIUM	Ischemic Attack, Transient	0	Never tested	0.000625193	D011471	Prostatic Neoplasms
	CHEMBL4300465	D000083242	RADIUM	Ischemic Stroke	0	Never tested	0.00240931	D011471	Prostatic Neoplasms
	CHEMBL4300465	D012891	RADIUM	Sleep Apnea Syndromes	0	Never tested	0.00814367	D011471	Prostatic Neoplasms
	CHEMBL4300465	D013921	RADIUM	Thrombocytopenia	0	Never tested	0.0015524	D011471	Prostatic Neoplasms
	CHEMBL4300465	D015179	RADIUM	Colorectal Neoplasms	0	Never tested	0.0149433	D011471	Prostatic Neoplasms
	CHEMBL4300465	D006627	RADIUM	Hirschsprung Disease	0	Never tested	0.00617917	D011471	Prostatic Neoplasms
	CHEMBL4300465	D013964	RADIUM	Thyroid Neoplasms	0	Never tested	0.012369	D011471	Prostatic Neoplasms
	CHEMBL4300465	D010001	RADIUM	Osteitis Deformans	0	Never tested	0.00339338	D011471	Prostatic Neoplasms
	CHEMBL4300465	D007018	RADIUM	Hypopituitarism	0	Never tested	0.0016293	D011471	Prostatic Neoplasms
	CHEMBL4300465	D020246	RADIUM	Venous Thrombosis	0	Never tested	0.0110274	D011471	Prostatic Neoplasms
	CHEMBL4300465	D000075224	RADIUM	Cardiac Conduction System Disease	0	Never tested	0.00770771	D011471	Prostatic Neoplasms
	CHEMBL4300465	D003731	RADIUM	Dental Caries	0	Never tested	0.0179225	D011471	Prostatic Neoplasms
	CHEMBL4300465	D005242	RADIUM	Fecal Incontinence	0	Never tested	0.0119659	D011471	Prostatic Neoplasms
	CHEMBL4300465	D016055	RADIUM	Urinary Retention	0	Never tested	0.150662	D011471	Prostatic Neoplasms
	CHEMBL4300465	D011141	RADIUM	Polyuria	0	Never tested	0.00406086	D011471	Prostatic Neoplasms
	CHEMBL4300465	D007762	RADIUM	Labyrinthitis	0	Never tested	0.0108218	D011471	Prostatic Neoplasms
	CHEMBL4300465	D012878	RADIUM	Skin Neoplasms	0	Never tested	0.0188869	D011471	Prostatic Neoplasms
	CHEMBL4300465	D009260	RADIUM	Nail Diseases	0	Never tested	0.0337388	D011471	Prostatic Neoplasms
	CHEMBL4300465	D016491	RADIUM	Peripheral Vascular Diseases	0	Never tested	0.0154506	D011471	Prostatic Neoplasms
	CHEMBL4300465	D011111	RADIUM	Polymyalgia Rheumatica	0	Never tested	0.00598102	D011471	Prostatic Neoplasms
	CHEMBL4300465	D013118	RADIUM	Spinal Cord Diseases	0	Never tested	0.0183254	D011471	Prostatic Neoplasms
	CHEMBL4300465	D014581	RADIUM	Urticaria	0	Never tested	0.0173475	D011471	Prostatic Neoplasms
	CHEMBL4300465	D014648	RADIUM	Varicose Veins	0	Never tested	0.0139903	D011471	Prostatic Neoplasms
	CHEMBL4300465	D010031	RADIUM	Otitis	0	Never tested	0.00435553	D011471	Prostatic Neoplasms
	CHEMBL4300465	D019966	RADIUM	Substance-Related Disorders	0	Never tested	0.00715785	D011471	Prostatic Neoplasms
	CHEMBL4300465	D015155	RADIUM	Esophageal Spasm, Diffuse	0	Never tested	0.00307582	D011471	Prostatic Neoplasms
	CHEMBL4301162	D001008	SERDEXMETHYLPHENIDATE	Anxiety Disorders	0	Never tested	0.00453917	D001289	Attention Deficit Disorder with Hyperactivity
	CHEMBL4301162	D013313	SERDEXMETHYLPHENIDATE	Stress Disorders, Post-Traumatic	0	Never tested	0.00340395	D001289	Attention Deficit Disorder with Hyperactivity
	CHEMBL4301162	D000856	SERDEXMETHYLPHENIDATE	Anorexia Nervosa	0	Never tested	0.00606441	D001289	Attention Deficit Disorder with Hyperactivity
	CHEMBL4301162	D015228	SERDEXMETHYLPHENIDATE	Hypertriglyceridemia	0	Never tested	0.000500943	D001289	Attention Deficit Disorder with Hyperactivity
	CHEMBL4301162	D003324	SERDEXMETHYLPHENIDATE	Coronary Artery Disease	0	Never tested	0.0241424	D001289	Attention Deficit Disorder with Hyperactivity
	CHEMBL4301162	D009765	SERDEXMETHYLPHENIDATE	Obesity	0	Never tested	0.0165845	D001289	Attention Deficit Disorder with Hyperactivity
	CHEMBL4301162	D020177	SERDEXMETHYLPHENIDATE	Idiopathic Hypersomnia	0	Never tested	0.0313084	D001289	Attention Deficit Disorder with Hyperactivity
	CHEMBL4301162	D010300	SERDEXMETHYLPHENIDATE	Parkinson Disease	0	Never tested	0.00359961	D001289	Attention Deficit Disorder with Hyperactivity
	CHEMBL4301162	D013771	SERDEXMETHYLPHENIDATE	Tetralogy of Fallot	0	Never tested	0.0216795	D001289	Attention Deficit Disorder with Hyperactivity
	CHEMBL4301162	D001172	SERDEXMETHYLPHENIDATE	Arthritis, Rheumatoid	0	Never tested	0.00865599	D001289	Attention Deficit Disorder with Hyperactivity
	CHEMBL4301162	D003424	SERDEXMETHYLPHENIDATE	Crohn Disease	0	Never tested	0.00130594	D001289	Attention Deficit Disorder with Hyperactivity
	CHEMBL4301162	D003093	SERDEXMETHYLPHENIDATE	Colitis, Ulcerative	0	Never tested	0.0010454	D001289	Attention Deficit Disorder with Hyperactivity
	CHEMBL4301162	D015212	SERDEXMETHYLPHENIDATE	Inflammatory Bowel Diseases	0	Never tested	0.0197371	D001289	Attention Deficit Disorder with Hyperactivity
	CHEMBL4301162	D002761	SERDEXMETHYLPHENIDATE	Cholangitis	0	Never tested	0.00471095	D001289	Attention Deficit Disorder with Hyperactivity
	CHEMBL4301162	D017098	SERDEXMETHYLPHENIDATE	IgA Deficiency	0	Status unknown	0.00806876	D001289	Attention Deficit Disorder with Hyperactivity
	CHEMBL4301162	D008268	SERDEXMETHYLPHENIDATE	Macular Degeneration	0	Never tested	0.00856991	D001289	Attention Deficit Disorder with Hyperactivity
	CHEMBL4301162	D034381	SERDEXMETHYLPHENIDATE	Hearing Loss	0	Never tested	0.0136166	D001289	Attention Deficit Disorder with Hyperactivity
	CHEMBL4301162	D014012	SERDEXMETHYLPHENIDATE	Tinnitus	0	Never tested	0.0456091	D001289	Attention Deficit Disorder with Hyperactivity
	CHEMBL4301162	D000505	SERDEXMETHYLPHENIDATE	Alopecia	0	Never tested	0.00519074	D001289	Attention Deficit Disorder with Hyperactivity
	CHEMBL4301162	D019226	SERDEXMETHYLPHENIDATE	Oral Ulcer	0	Never tested	0.000946654	D001289	Attention Deficit Disorder with Hyperactivity
	CHEMBL4301162	D000787	SERDEXMETHYLPHENIDATE	Angina Pectoris	0	Never tested	0.0200432	D001289	Attention Deficit Disorder with Hyperactivity
	CHEMBL4301162	D065631	SERDEXMETHYLPHENIDATE	Rhinitis, Allergic	0	Never tested	0.0130564	D001289	Attention Deficit Disorder with Hyperactivity
	CHEMBL4301162	D001249	SERDEXMETHYLPHENIDATE	Asthma	0	Never tested	0.00114359	D001289	Attention Deficit Disorder with Hyperactivity
	CHEMBL4301162	D005764	SERDEXMETHYLPHENIDATE	Gastroesophageal Reflux	0	Never tested	0.041603	D001289	Attention Deficit Disorder with Hyperactivity
	CHEMBL4301162	D007037	SERDEXMETHYLPHENIDATE	Hypothyroidism	0	Never tested	0.0120322	D001289	Attention Deficit Disorder with Hyperactivity
	CHEMBL4301162	D008881	SERDEXMETHYLPHENIDATE	Migraine Disorders	0	Never tested	0.0191561	D001289	Attention Deficit Disorder with Hyperactivity
	CHEMBL4301162	D004485	SERDEXMETHYLPHENIDATE	Eczema	0	Never tested	0.000229326	D001289	Attention Deficit Disorder with Hyperactivity
	CHEMBL4301162	D006937	SERDEXMETHYLPHENIDATE	Hypercholesterolemia	0	Never tested	0.00727331	D001289	Attention Deficit Disorder with Hyperactivity
	CHEMBL4301162	D012626	SERDEXMETHYLPHENIDATE	Sebaceous Gland Neoplasms	0	Status unknown	0.00670152	D001289	Attention Deficit Disorder with Hyperactivity
	CHEMBL4301162	D001943	SERDEXMETHYLPHENIDATE	Breast Neoplasms	0	Never tested	0.0104031	D001289	Attention Deficit Disorder with Hyperactivity
	CHEMBL4301162	D002280	SERDEXMETHYLPHENIDATE	Carcinoma, Basal Cell	0	Never tested	0.00525284	D001289	Attention Deficit Disorder with Hyperactivity
	CHEMBL4301162	D000230	SERDEXMETHYLPHENIDATE	Adenocarcinoma	0	Never tested	0.00118729	D001289	Attention Deficit Disorder with Hyperactivity
	CHEMBL4301162	D002386	SERDEXMETHYLPHENIDATE	Cataract	0	Never tested	0.00538253	D001289	Attention Deficit Disorder with Hyperactivity
	CHEMBL4301162	D006552	SERDEXMETHYLPHENIDATE	Hernia, Inguinal	0	Never tested	0.00857173	D001289	Attention Deficit Disorder with Hyperactivity
	CHEMBL4301162	D012005	SERDEXMETHYLPHENIDATE	Rectal Prolapse	0	Status unknown	0.0226484	D001289	Attention Deficit Disorder with Hyperactivity
	CHEMBL4301162	D014029	SERDEXMETHYLPHENIDATE	Tobacco Use Disorder	0	Never tested	0.02503	D001289	Attention Deficit Disorder with Hyperactivity
	CHEMBL4301162	D009203	SERDEXMETHYLPHENIDATE	Myocardial Infarction	0	Never tested	0.00160255	D001289	Attention Deficit Disorder with Hyperactivity
	CHEMBL4301162	D005756	SERDEXMETHYLPHENIDATE	Gastritis	0	Never tested	0.0333509	D001289	Attention Deficit Disorder with Hyperactivity
	CHEMBL4301162	D006548	SERDEXMETHYLPHENIDATE	Hernia, Diaphragmatic	0	Never tested	0.00102191	D001289	Attention Deficit Disorder with Hyperactivity
	CHEMBL4301162	D000076385	SERDEXMETHYLPHENIDATE	Diverticular Diseases	0	Never tested	0.0112829	D001289	Attention Deficit Disorder with Hyperactivity
	CHEMBL4301162	D007319	SERDEXMETHYLPHENIDATE	Sleep Initiation and Maintenance Disorders	0	Never tested	0.0647316	D001289	Attention Deficit Disorder with Hyperactivity
	CHEMBL4301162	D009290	SERDEXMETHYLPHENIDATE	Narcolepsy	0	Never tested	0.00445761	D001289	Attention Deficit Disorder with Hyperactivity
	CHEMBL4301162	D003922	SERDEXMETHYLPHENIDATE	Diabetes Mellitus, Type 1	0	Never tested	0.0334725	D001289	Attention Deficit Disorder with Hyperactivity
	CHEMBL4301162	D002446	SERDEXMETHYLPHENIDATE	Celiac Disease	0	Never tested	0.0139091	D001289	Attention Deficit Disorder with Hyperactivity
	CHEMBL4301162	D008105	SERDEXMETHYLPHENIDATE	Liver Cirrhosis, Biliary	0	Never tested	0.0206731	D001289	Attention Deficit Disorder with Hyperactivity
	CHEMBL4301162	D014820	SERDEXMETHYLPHENIDATE	Vitiligo	0	Never tested	0.0143768	D001289	Attention Deficit Disorder with Hyperactivity
	CHEMBL4301162	D009798	SERDEXMETHYLPHENIDATE	Ocular Hypertension	0	Never tested	0.016861	D001289	Attention Deficit Disorder with Hyperactivity
	CHEMBL4301162	D009447	SERDEXMETHYLPHENIDATE	Neuroblastoma	0	Never tested	0.0204469	D001289	Attention Deficit Disorder with Hyperactivity
	CHEMBL4301162	D012559	SERDEXMETHYLPHENIDATE	Schizophrenia	0	Never tested	0.0806703	D001289	Attention Deficit Disorder with Hyperactivity
	CHEMBL4301162	D000690	SERDEXMETHYLPHENIDATE	Amyotrophic Lateral Sclerosis	0	Never tested	0.0177722	D001289	Attention Deficit Disorder with Hyperactivity
	CHEMBL4301162	D008180	SERDEXMETHYLPHENIDATE	Lupus Erythematosus, Systemic	0	Never tested	0.00371107	D001289	Attention Deficit Disorder with Hyperactivity
	CHEMBL4301162	D000437	SERDEXMETHYLPHENIDATE	Alcoholism	0	Never tested	0.00948471	D001289	Attention Deficit Disorder with Hyperactivity
	CHEMBL4301162	D000067877	SERDEXMETHYLPHENIDATE	Autism Spectrum Disorder	0	Never tested	0.0996484	D001289	Attention Deficit Disorder with Hyperactivity
	CHEMBL4301162	D001714	SERDEXMETHYLPHENIDATE	Bipolar Disorder	0	Never tested	0.0107898	D001289	Attention Deficit Disorder with Hyperactivity
	CHEMBL4301162	D009771	SERDEXMETHYLPHENIDATE	Obsessive-Compulsive Disorder	0	Never tested	0.00405585	D001289	Attention Deficit Disorder with Hyperactivity
	CHEMBL4301162	D003924	SERDEXMETHYLPHENIDATE	Diabetes Mellitus, Type 2	0	Never tested	0.0166922	D001289	Attention Deficit Disorder with Hyperactivity
	CHEMBL4301162	D000544	SERDEXMETHYLPHENIDATE	Alzheimer Disease	0	Never tested	0.00232093	D001289	Attention Deficit Disorder with Hyperactivity
	CHEMBL4301162	D004827	SERDEXMETHYLPHENIDATE	Epilepsy	0	Never tested	0.0450319	D001289	Attention Deficit Disorder with Hyperactivity
	CHEMBL4301162	D005901	SERDEXMETHYLPHENIDATE	Glaucoma	0	Never tested	0.0289454	D001289	Attention Deficit Disorder with Hyperactivity
	CHEMBL4301162	D051436	SERDEXMETHYLPHENIDATE	Renal Insufficiency, Chronic	0	Never tested	0.000313652	D001289	Attention Deficit Disorder with Hyperactivity
	CHEMBL4301162	D013167	SERDEXMETHYLPHENIDATE	Spondylitis, Ankylosing	0	Never tested	0.00346817	D001289	Attention Deficit Disorder with Hyperactivity
	CHEMBL4301162	D003863	SERDEXMETHYLPHENIDATE	Depression	0	Never tested	0.0407687	D001289	Attention Deficit Disorder with Hyperactivity
	CHEMBL4301162	D010003	SERDEXMETHYLPHENIDATE	Osteoarthritis	0	Never tested	0.0564023	D001289	Attention Deficit Disorder with Hyperactivity
	CHEMBL4301162	D000419	SERDEXMETHYLPHENIDATE	Albuminuria	0	Never tested	0.00423794	D001289	Attention Deficit Disorder with Hyperactivity
	CHEMBL4301162	D001281	SERDEXMETHYLPHENIDATE	Atrial Fibrillation	0	Never tested	0.0157367	D001289	Attention Deficit Disorder with Hyperactivity
	CHEMBL4301162	D006973	SERDEXMETHYLPHENIDATE	Hypertension	0	Never tested	0.00879747	D001289	Attention Deficit Disorder with Hyperactivity
	CHEMBL4301162	D006327	SERDEXMETHYLPHENIDATE	Heart Block	0	Never tested	0.0096795	D001289	Attention Deficit Disorder with Hyperactivity
	CHEMBL4301162	D055623	SERDEXMETHYLPHENIDATE	Keratosis, Actinic	0	Never tested	0.00358054	D001289	Attention Deficit Disorder with Hyperactivity
	CHEMBL4301162	D001991	SERDEXMETHYLPHENIDATE	Bronchitis	0	Never tested	0.0273417	D001289	Attention Deficit Disorder with Hyperactivity
	CHEMBL4301162	D008175	SERDEXMETHYLPHENIDATE	Lung Neoplasms	0	Never tested	0.0137419	D001289	Attention Deficit Disorder with Hyperactivity
	CHEMBL4301162	D008545	SERDEXMETHYLPHENIDATE	Melanoma	0	Never tested	0.00471036	D001289	Attention Deficit Disorder with Hyperactivity
	CHEMBL4301162	D008228	SERDEXMETHYLPHENIDATE	Lymphoma, Non-Hodgkin	0	Never tested	0.0188868	D001289	Attention Deficit Disorder with Hyperactivity
	CHEMBL4301162	D002294	SERDEXMETHYLPHENIDATE	Carcinoma, Squamous Cell	0	Never tested	0.004255	D001289	Attention Deficit Disorder with Hyperactivity
	CHEMBL4301162	D002349	SERDEXMETHYLPHENIDATE	Carpal Tunnel Syndrome	0	Never tested	0.00191764	D001289	Attention Deficit Disorder with Hyperactivity
	CHEMBL4301162	D016883	SERDEXMETHYLPHENIDATE	Diabetic Ketoacidosis	0	Never tested	0.0347307	D001289	Attention Deficit Disorder with Hyperactivity
	CHEMBL4301162	D001749	SERDEXMETHYLPHENIDATE	Urinary Bladder Neoplasms	0	Never tested	0.00799242	D001289	Attention Deficit Disorder with Hyperactivity
	CHEMBL4301162	D007889	SERDEXMETHYLPHENIDATE	Leiomyoma	0	Never tested	0.000367089	D001289	Attention Deficit Disorder with Hyperactivity
	CHEMBL4301162	D018798	SERDEXMETHYLPHENIDATE	Anemia, Iron-Deficiency	0	Never tested	0.0203534	D001289	Attention Deficit Disorder with Hyperactivity
	CHEMBL4301162	D012893	SERDEXMETHYLPHENIDATE	Sleep Wake Disorders	0	Never tested	0.0106153	D001289	Attention Deficit Disorder with Hyperactivity
	CHEMBL4301162	D011655	SERDEXMETHYLPHENIDATE	Pulmonary Embolism	0	Never tested	0.00424964	D001289	Attention Deficit Disorder with Hyperactivity
	CHEMBL4301162	D009202	SERDEXMETHYLPHENIDATE	Cardiomyopathies	0	Never tested	0.00804844	D001289	Attention Deficit Disorder with Hyperactivity
	CHEMBL4301162	D013345	SERDEXMETHYLPHENIDATE	Subarachnoid Hemorrhage	0	Never tested	0.00797761	D001289	Attention Deficit Disorder with Hyperactivity
	CHEMBL4301162	D002543	SERDEXMETHYLPHENIDATE	Cerebral Hemorrhage	0	Never tested	0.030167	D001289	Attention Deficit Disorder with Hyperactivity
	CHEMBL4301162	D050197	SERDEXMETHYLPHENIDATE	Arteriosclerosis	0	Never tested	0.0172368	D001289	Attention Deficit Disorder with Hyperactivity
	CHEMBL4301162	D006484	SERDEXMETHYLPHENIDATE	Hemorrhoids	0	Never tested	0.00373915	D001289	Attention Deficit Disorder with Hyperactivity
	CHEMBL4301162	D012852	SERDEXMETHYLPHENIDATE	Sinusitis	0	Never tested	0.00830798	D001289	Attention Deficit Disorder with Hyperactivity
	CHEMBL4301162	D011030	SERDEXMETHYLPHENIDATE	Pneumothorax	0	Never tested	0.0362307	D001289	Attention Deficit Disorder with Hyperactivity
	CHEMBL4301162	D013276	SERDEXMETHYLPHENIDATE	Stomach Ulcer	0	Never tested	0.0160803	D001289	Attention Deficit Disorder with Hyperactivity
	CHEMBL4301162	D002769	SERDEXMETHYLPHENIDATE	Cholelithiasis	0	Never tested	0.00760724	D001289	Attention Deficit Disorder with Hyperactivity
	CHEMBL4301162	D002764	SERDEXMETHYLPHENIDATE	Cholecystitis	0	Never tested	0.0114113	D001289	Attention Deficit Disorder with Hyperactivity
	CHEMBL4301162	D010195	SERDEXMETHYLPHENIDATE	Pancreatitis	0	Never tested	0.00931882	D001289	Attention Deficit Disorder with Hyperactivity
	CHEMBL4301162	D008010	SERDEXMETHYLPHENIDATE	Lichen Planus	0	Never tested	0.0135056	D001289	Attention Deficit Disorder with Hyperactivity
	CHEMBL4301162	D017492	SERDEXMETHYLPHENIDATE	Keratosis, Seborrheic	0	Never tested	0.0168403	D001289	Attention Deficit Disorder with Hyperactivity
	CHEMBL4301162	D007676	SERDEXMETHYLPHENIDATE	Kidney Failure, Chronic	0	Never tested	0.00635115	D001289	Attention Deficit Disorder with Hyperactivity
	CHEMBL4301162	D003556	SERDEXMETHYLPHENIDATE	Cystitis	0	Never tested	0.00463499	D001289	Attention Deficit Disorder with Hyperactivity
	CHEMBL4301162	D011470	SERDEXMETHYLPHENIDATE	Prostatic Hyperplasia	0	Never tested	0.0491859	D001289	Attention Deficit Disorder with Hyperactivity
	CHEMBL4301162	D006177	SERDEXMETHYLPHENIDATE	Gynecomastia	0	Never tested	0.00776285	D001289	Attention Deficit Disorder with Hyperactivity
	CHEMBL4301162	D004715	SERDEXMETHYLPHENIDATE	Endometriosis	0	Never tested	0.006327	D001289	Attention Deficit Disorder with Hyperactivity
	CHEMBL4301162	D014717	SERDEXMETHYLPHENIDATE	Vertigo	0	Never tested	0.00924106	D001289	Attention Deficit Disorder with Hyperactivity
	CHEMBL4301162	D010437	SERDEXMETHYLPHENIDATE	Peptic Ulcer	0	Never tested	0.00108873	D001289	Attention Deficit Disorder with Hyperactivity
	CHEMBL4301162	D005921	SERDEXMETHYLPHENIDATE	Glomerulonephritis	0	Never tested	0.0050882	D001289	Attention Deficit Disorder with Hyperactivity
	CHEMBL4301162	D006333	SERDEXMETHYLPHENIDATE	Heart Failure	0	Never tested	0.0102182	D001289	Attention Deficit Disorder with Hyperactivity
	CHEMBL4301162	D006547	SERDEXMETHYLPHENIDATE	Hernia	0	Never tested	0.00239704	D001289	Attention Deficit Disorder with Hyperactivity
	CHEMBL4301162	D006689	SERDEXMETHYLPHENIDATE	Hodgkin Disease	0	Never tested	0.0128531	D001289	Attention Deficit Disorder with Hyperactivity
	CHEMBL4301162	D008113	SERDEXMETHYLPHENIDATE	Liver Neoplasms	0	Never tested	0.00911056	D001289	Attention Deficit Disorder with Hyperactivity
	CHEMBL4301162	D010051	SERDEXMETHYLPHENIDATE	Ovarian Neoplasms	0	Never tested	0.0135453	D001289	Attention Deficit Disorder with Hyperactivity
	CHEMBL4301162	D011471	SERDEXMETHYLPHENIDATE	Prostatic Neoplasms	0	Never tested	0.00436242	D001289	Attention Deficit Disorder with Hyperactivity
	CHEMBL4301162	D000647	SERDEXMETHYLPHENIDATE	Amnesia	0	Never tested	0.0316627	D001289	Attention Deficit Disorder with Hyperactivity
	CHEMBL4301162	D000152	SERDEXMETHYLPHENIDATE	Acne Vulgaris	0	Never tested	0.00421451	D001289	Attention Deficit Disorder with Hyperactivity
	CHEMBL4301162	D000740	SERDEXMETHYLPHENIDATE	Anemia	0	Never tested	0.0067808	D001289	Attention Deficit Disorder with Hyperactivity
	CHEMBL4301162	D001064	SERDEXMETHYLPHENIDATE	Appendicitis	0	Never tested	0.00700569	D001289	Attention Deficit Disorder with Hyperactivity
	CHEMBL4301162	D003248	SERDEXMETHYLPHENIDATE	Constipation	0	Never tested	0.0324069	D001289	Attention Deficit Disorder with Hyperactivity
	CHEMBL4301162	D015352	SERDEXMETHYLPHENIDATE	Dry Eye Syndromes	0	Never tested	0.00958745	D001289	Attention Deficit Disorder with Hyperactivity
	CHEMBL4301162	D004381	SERDEXMETHYLPHENIDATE	Duodenal Ulcer	0	Never tested	0.0292456	D001289	Attention Deficit Disorder with Hyperactivity
	CHEMBL4301162	D005705	SERDEXMETHYLPHENIDATE	Gallbladder Diseases	0	Never tested	0.0206122	D001289	Attention Deficit Disorder with Hyperactivity
	CHEMBL4301162	D006073	SERDEXMETHYLPHENIDATE	Gout	0	Never tested	0.00432976	D001289	Attention Deficit Disorder with Hyperactivity
	CHEMBL4301162	D001145	SERDEXMETHYLPHENIDATE	Arrhythmias, Cardiac	0	Never tested	0.019747	D001289	Attention Deficit Disorder with Hyperactivity
	CHEMBL4301162	D043183	SERDEXMETHYLPHENIDATE	Irritable Bowel Syndrome	0	Never tested	0.00289702	D001289	Attention Deficit Disorder with Hyperactivity
	CHEMBL4301162	D010024	SERDEXMETHYLPHENIDATE	Osteoporosis	0	Never tested	0.00490742	D001289	Attention Deficit Disorder with Hyperactivity
	CHEMBL4301162	D010538	SERDEXMETHYLPHENIDATE	Peritonitis	0	Never tested	0.000690514	D001289	Attention Deficit Disorder with Hyperactivity
	CHEMBL4301162	D011565	SERDEXMETHYLPHENIDATE	Psoriasis	0	Never tested	0.00364399	D001289	Attention Deficit Disorder with Hyperactivity
	CHEMBL4301162	D012163	SERDEXMETHYLPHENIDATE	Retinal Detachment	0	Never tested	0.00748836	D001289	Attention Deficit Disorder with Hyperactivity
	CHEMBL4301162	D012393	SERDEXMETHYLPHENIDATE	Rosacea	0	Never tested	0.0194839	D001289	Attention Deficit Disorder with Hyperactivity
	CHEMBL4301162	D006042	SERDEXMETHYLPHENIDATE	Goiter	0	Never tested	0.00293077	D001289	Attention Deficit Disorder with Hyperactivity
	CHEMBL4301162	D000083242	SERDEXMETHYLPHENIDATE	Ischemic Stroke	0	Never tested	0.0328591	D001289	Attention Deficit Disorder with Hyperactivity
	CHEMBL4301162	D012891	SERDEXMETHYLPHENIDATE	Sleep Apnea Syndromes	0	Never tested	0.0124233	D001289	Attention Deficit Disorder with Hyperactivity
	CHEMBL4301162	D015179	SERDEXMETHYLPHENIDATE	Colorectal Neoplasms	0	Never tested	0.00596778	D001289	Attention Deficit Disorder with Hyperactivity
	CHEMBL4301162	D006627	SERDEXMETHYLPHENIDATE	Hirschsprung Disease	0	Never tested	0.00380752	D001289	Attention Deficit Disorder with Hyperactivity
	CHEMBL4301162	D013964	SERDEXMETHYLPHENIDATE	Thyroid Neoplasms	0	Never tested	0.0475771	D001289	Attention Deficit Disorder with Hyperactivity
	CHEMBL4301162	D010001	SERDEXMETHYLPHENIDATE	Osteitis Deformans	0	Never tested	0.000525054	D001289	Attention Deficit Disorder with Hyperactivity
	CHEMBL4301162	D007018	SERDEXMETHYLPHENIDATE	Hypopituitarism	0	Never tested	0.00589656	D001289	Attention Deficit Disorder with Hyperactivity
	CHEMBL4301162	D020246	SERDEXMETHYLPHENIDATE	Venous Thrombosis	0	Never tested	0.0209236	D001289	Attention Deficit Disorder with Hyperactivity
	CHEMBL4301162	D003731	SERDEXMETHYLPHENIDATE	Dental Caries	0	Never tested	0.00666417	D001289	Attention Deficit Disorder with Hyperactivity
	CHEMBL4301162	D013118	SERDEXMETHYLPHENIDATE	Spinal Cord Diseases	0	Never tested	0.0215251	D001289	Attention Deficit Disorder with Hyperactivity
	CHEMBL4301162	D014581	SERDEXMETHYLPHENIDATE	Urticaria	0	Never tested	0.00250591	D001289	Attention Deficit Disorder with Hyperactivity
	CHEMBL4301162	D014648	SERDEXMETHYLPHENIDATE	Varicose Veins	0	Never tested	0.0301175	D001289	Attention Deficit Disorder with Hyperactivity
	CHEMBL4301162	D010031	SERDEXMETHYLPHENIDATE	Otitis	0	Never tested	0.0217484	D001289	Attention Deficit Disorder with Hyperactivity
	CHEMBL4301162	D015155	SERDEXMETHYLPHENIDATE	Esophageal Spasm, Diffuse	0	Never tested	0.0130532	D001289	Attention Deficit Disorder with Hyperactivity
	CHEMBL4302512	D001289	THALLOUS CHLORIDE	Attention Deficit Disorder with Hyperactivity	0	Never tested	0.0617349	D009203 ||| D003324	Myocardial Infarction ||| Coronary Artery Disease
	CHEMBL4302512	D001008	THALLOUS CHLORIDE	Anxiety Disorders	0	Never tested	0.0124652	D009203 ||| D003324	Myocardial Infarction ||| Coronary Artery Disease
	CHEMBL4302512	D013313	THALLOUS CHLORIDE	Stress Disorders, Post-Traumatic	0	Never tested	0.00735961	D009203 ||| D003324	Myocardial Infarction ||| Coronary Artery Disease
	CHEMBL4302512	D000856	THALLOUS CHLORIDE	Anorexia Nervosa	0	Never tested	0.0112825	D009203 ||| D003324	Myocardial Infarction ||| Coronary Artery Disease
	CHEMBL4302512	D015228	THALLOUS CHLORIDE	Hypertriglyceridemia	0	Never tested	0.0697952	D009203 ||| D003324	Myocardial Infarction ||| Coronary Artery Disease
	CHEMBL4302512	D003324	THALLOUS CHLORIDE	Coronary Artery Disease	1	Approved	0.254985	D009203	Myocardial Infarction
	CHEMBL4302512	D009765	THALLOUS CHLORIDE	Obesity	0	Never tested	0.0200794	D009203 ||| D003324	Myocardial Infarction ||| Coronary Artery Disease
	CHEMBL4302512	D020177	THALLOUS CHLORIDE	Idiopathic Hypersomnia	0	Never tested	0.00757933	D009203 ||| D003324	Myocardial Infarction ||| Coronary Artery Disease
	CHEMBL4302512	D010300	THALLOUS CHLORIDE	Parkinson Disease	0	Never tested	0.00802972	D009203 ||| D003324	Myocardial Infarction ||| Coronary Artery Disease
	CHEMBL4302512	D013771	THALLOUS CHLORIDE	Tetralogy of Fallot	0	Never tested	0.0484081	D009203 ||| D003324	Myocardial Infarction ||| Coronary Artery Disease
	CHEMBL4302512	D001172	THALLOUS CHLORIDE	Arthritis, Rheumatoid	0	Never tested	0.0412842	D009203 ||| D003324	Myocardial Infarction ||| Coronary Artery Disease
	CHEMBL4302512	D003424	THALLOUS CHLORIDE	Crohn Disease	0	Never tested	0.0158946	D009203 ||| D003324	Myocardial Infarction ||| Coronary Artery Disease
	CHEMBL4302512	D003093	THALLOUS CHLORIDE	Colitis, Ulcerative	0	Never tested	0.00617467	D009203 ||| D003324	Myocardial Infarction ||| Coronary Artery Disease
	CHEMBL4302512	D015212	THALLOUS CHLORIDE	Inflammatory Bowel Diseases	0	Never tested	0.0326483	D009203 ||| D003324	Myocardial Infarction ||| Coronary Artery Disease
	CHEMBL4302512	D002761	THALLOUS CHLORIDE	Cholangitis	0	Never tested	0.00120883	D009203 ||| D003324	Myocardial Infarction ||| Coronary Artery Disease
	CHEMBL4302512	D017098	THALLOUS CHLORIDE	IgA Deficiency	0	Status unknown	0.00630834	D009203 ||| D003324	Myocardial Infarction ||| Coronary Artery Disease
	CHEMBL4302512	D008268	THALLOUS CHLORIDE	Macular Degeneration	0	Never tested	0.0150177	D009203 ||| D003324	Myocardial Infarction ||| Coronary Artery Disease
	CHEMBL4302512	D034381	THALLOUS CHLORIDE	Hearing Loss	0	Never tested	0.00301638	D009203 ||| D003324	Myocardial Infarction ||| Coronary Artery Disease
	CHEMBL4302512	D014012	THALLOUS CHLORIDE	Tinnitus	0	Never tested	0.0135687	D009203 ||| D003324	Myocardial Infarction ||| Coronary Artery Disease
	CHEMBL4302512	D000505	THALLOUS CHLORIDE	Alopecia	0	Never tested	0.00235439	D009203 ||| D003324	Myocardial Infarction ||| Coronary Artery Disease
	CHEMBL4302512	D019226	THALLOUS CHLORIDE	Oral Ulcer	0	Never tested	0.0131613	D009203 ||| D003324	Myocardial Infarction ||| Coronary Artery Disease
	CHEMBL4302512	D000787	THALLOUS CHLORIDE	Angina Pectoris	0	Never tested	0.598178	D009203 ||| D003324	Myocardial Infarction ||| Coronary Artery Disease
	CHEMBL4302512	D065631	THALLOUS CHLORIDE	Rhinitis, Allergic	0	Never tested	0.0302156	D009203 ||| D003324	Myocardial Infarction ||| Coronary Artery Disease
	CHEMBL4302512	D001249	THALLOUS CHLORIDE	Asthma	0	Never tested	0.0187658	D009203 ||| D003324	Myocardial Infarction ||| Coronary Artery Disease
	CHEMBL4302512	D005764	THALLOUS CHLORIDE	Gastroesophageal Reflux	0	Never tested	0.00901211	D009203 ||| D003324	Myocardial Infarction ||| Coronary Artery Disease
	CHEMBL4302512	D007037	THALLOUS CHLORIDE	Hypothyroidism	0	Never tested	0.0406273	D009203 ||| D003324	Myocardial Infarction ||| Coronary Artery Disease
	CHEMBL4302512	D008881	THALLOUS CHLORIDE	Migraine Disorders	0	Never tested	0.0175499	D009203 ||| D003324	Myocardial Infarction ||| Coronary Artery Disease
	CHEMBL4302512	D004485	THALLOUS CHLORIDE	Eczema	0	Never tested	0.00374835	D009203 ||| D003324	Myocardial Infarction ||| Coronary Artery Disease
	CHEMBL4302512	D006937	THALLOUS CHLORIDE	Hypercholesterolemia	0	Never tested	0.204647	D009203 ||| D003324	Myocardial Infarction ||| Coronary Artery Disease
	CHEMBL4302512	D012626	THALLOUS CHLORIDE	Sebaceous Gland Neoplasms	0	Status unknown	0.0233266	D009203 ||| D003324	Myocardial Infarction ||| Coronary Artery Disease
	CHEMBL4302512	D001943	THALLOUS CHLORIDE	Breast Neoplasms	0	Never tested	0.00073357	D009203 ||| D003324	Myocardial Infarction ||| Coronary Artery Disease
	CHEMBL4302512	D002280	THALLOUS CHLORIDE	Carcinoma, Basal Cell	0	Never tested	0.00326893	D009203 ||| D003324	Myocardial Infarction ||| Coronary Artery Disease
	CHEMBL4302512	D000230	THALLOUS CHLORIDE	Adenocarcinoma	0	Never tested	0.0147806	D009203 ||| D003324	Myocardial Infarction ||| Coronary Artery Disease
	CHEMBL4302512	D002386	THALLOUS CHLORIDE	Cataract	0	Never tested	0.00347999	D009203 ||| D003324	Myocardial Infarction ||| Coronary Artery Disease
	CHEMBL4302512	D006552	THALLOUS CHLORIDE	Hernia, Inguinal	0	Never tested	0.00692551	D009203 ||| D003324	Myocardial Infarction ||| Coronary Artery Disease
	CHEMBL4302512	D012005	THALLOUS CHLORIDE	Rectal Prolapse	0	Status unknown	0.00435508	D009203 ||| D003324	Myocardial Infarction ||| Coronary Artery Disease
	CHEMBL4302512	D014029	THALLOUS CHLORIDE	Tobacco Use Disorder	0	Never tested	0.050202	D009203 ||| D003324	Myocardial Infarction ||| Coronary Artery Disease
	CHEMBL4302512	D009203	THALLOUS CHLORIDE	Myocardial Infarction	1	Approved	0.398093	D003324	Coronary Artery Disease
	CHEMBL4302512	D005756	THALLOUS CHLORIDE	Gastritis	0	Never tested	0.00345548	D009203 ||| D003324	Myocardial Infarction ||| Coronary Artery Disease
	CHEMBL4302512	D006548	THALLOUS CHLORIDE	Hernia, Diaphragmatic	0	Never tested	0.0302706	D009203 ||| D003324	Myocardial Infarction ||| Coronary Artery Disease
	CHEMBL4302512	D000076385	THALLOUS CHLORIDE	Diverticular Diseases	0	Never tested	0.00289492	D009203 ||| D003324	Myocardial Infarction ||| Coronary Artery Disease
	CHEMBL4302512	D007319	THALLOUS CHLORIDE	Sleep Initiation and Maintenance Disorders	0	Never tested	0.0324177	D009203 ||| D003324	Myocardial Infarction ||| Coronary Artery Disease
	CHEMBL4302512	D009290	THALLOUS CHLORIDE	Narcolepsy	0	Never tested	0.0111973	D009203 ||| D003324	Myocardial Infarction ||| Coronary Artery Disease
	CHEMBL4302512	D003922	THALLOUS CHLORIDE	Diabetes Mellitus, Type 1	0	Never tested	0.00213207	D009203 ||| D003324	Myocardial Infarction ||| Coronary Artery Disease
	CHEMBL4302512	D002446	THALLOUS CHLORIDE	Celiac Disease	0	Never tested	0.0105206	D009203 ||| D003324	Myocardial Infarction ||| Coronary Artery Disease
	CHEMBL4302512	D008105	THALLOUS CHLORIDE	Liver Cirrhosis, Biliary	0	Never tested	0.0213714	D009203 ||| D003324	Myocardial Infarction ||| Coronary Artery Disease
	CHEMBL4302512	D014820	THALLOUS CHLORIDE	Vitiligo	0	Never tested	0.0139459	D009203 ||| D003324	Myocardial Infarction ||| Coronary Artery Disease
	CHEMBL4302512	D009798	THALLOUS CHLORIDE	Ocular Hypertension	0	Never tested	0.0229349	D009203 ||| D003324	Myocardial Infarction ||| Coronary Artery Disease
	CHEMBL4302512	D009447	THALLOUS CHLORIDE	Neuroblastoma	0	Never tested	0.0151305	D009203 ||| D003324	Myocardial Infarction ||| Coronary Artery Disease
	CHEMBL4302512	D012559	THALLOUS CHLORIDE	Schizophrenia	0	Never tested	0.0160458	D009203 ||| D003324	Myocardial Infarction ||| Coronary Artery Disease
	CHEMBL4302512	D000690	THALLOUS CHLORIDE	Amyotrophic Lateral Sclerosis	0	Never tested	0.00417093	D009203 ||| D003324	Myocardial Infarction ||| Coronary Artery Disease
	CHEMBL4302512	D008180	THALLOUS CHLORIDE	Lupus Erythematosus, Systemic	0	Never tested	0.0041412	D009203 ||| D003324	Myocardial Infarction ||| Coronary Artery Disease
	CHEMBL4302512	D000437	THALLOUS CHLORIDE	Alcoholism	0	Never tested	0.0114872	D009203 ||| D003324	Myocardial Infarction ||| Coronary Artery Disease
	CHEMBL4302512	D000067877	THALLOUS CHLORIDE	Autism Spectrum Disorder	0	Never tested	0.000271746	D009203 ||| D003324	Myocardial Infarction ||| Coronary Artery Disease
	CHEMBL4302512	D001714	THALLOUS CHLORIDE	Bipolar Disorder	0	Never tested	0.0168285	D009203 ||| D003324	Myocardial Infarction ||| Coronary Artery Disease
	CHEMBL4302512	D009771	THALLOUS CHLORIDE	Obsessive-Compulsive Disorder	0	Never tested	0.0136946	D009203 ||| D003324	Myocardial Infarction ||| Coronary Artery Disease
	CHEMBL4302512	D003924	THALLOUS CHLORIDE	Diabetes Mellitus, Type 2	0	Never tested	0.0509305	D009203 ||| D003324	Myocardial Infarction ||| Coronary Artery Disease
	CHEMBL4302512	D000544	THALLOUS CHLORIDE	Alzheimer Disease	0	Never tested	0.0324051	D009203 ||| D003324	Myocardial Infarction ||| Coronary Artery Disease
	CHEMBL4302512	D004827	THALLOUS CHLORIDE	Epilepsy	0	Never tested	0.00681098	D009203 ||| D003324	Myocardial Infarction ||| Coronary Artery Disease
	CHEMBL4302512	D005901	THALLOUS CHLORIDE	Glaucoma	0	Never tested	0.00457372	D009203 ||| D003324	Myocardial Infarction ||| Coronary Artery Disease
	CHEMBL4302512	D051436	THALLOUS CHLORIDE	Renal Insufficiency, Chronic	0	Never tested	0.049669	D009203 ||| D003324	Myocardial Infarction ||| Coronary Artery Disease
	CHEMBL4302512	D013167	THALLOUS CHLORIDE	Spondylitis, Ankylosing	0	Never tested	0.0322984	D009203 ||| D003324	Myocardial Infarction ||| Coronary Artery Disease
	CHEMBL4302512	D003863	THALLOUS CHLORIDE	Depression	0	Never tested	0.00994273	D009203 ||| D003324	Myocardial Infarction ||| Coronary Artery Disease
	CHEMBL4302512	D010003	THALLOUS CHLORIDE	Osteoarthritis	0	Never tested	0.0379351	D009203 ||| D003324	Myocardial Infarction ||| Coronary Artery Disease
	CHEMBL4302512	D000419	THALLOUS CHLORIDE	Albuminuria	0	Never tested	0.00470587	D009203 ||| D003324	Myocardial Infarction ||| Coronary Artery Disease
	CHEMBL4302512	D001281	THALLOUS CHLORIDE	Atrial Fibrillation	0	Never tested	0.013996	D009203 ||| D003324	Myocardial Infarction ||| Coronary Artery Disease
	CHEMBL4302512	D006973	THALLOUS CHLORIDE	Hypertension	0	Never tested	0.199177	D009203 ||| D003324	Myocardial Infarction ||| Coronary Artery Disease
	CHEMBL4302512	D006327	THALLOUS CHLORIDE	Heart Block	0	Never tested	0.00871311	D009203 ||| D003324	Myocardial Infarction ||| Coronary Artery Disease
	CHEMBL4302512	D055623	THALLOUS CHLORIDE	Keratosis, Actinic	0	Never tested	0.00156757	D009203 ||| D003324	Myocardial Infarction ||| Coronary Artery Disease
	CHEMBL4302512	D001991	THALLOUS CHLORIDE	Bronchitis	0	Never tested	0.047364	D009203 ||| D003324	Myocardial Infarction ||| Coronary Artery Disease
	CHEMBL4302512	D008175	THALLOUS CHLORIDE	Lung Neoplasms	0	Never tested	0.00336235	D009203 ||| D003324	Myocardial Infarction ||| Coronary Artery Disease
	CHEMBL4302512	D008545	THALLOUS CHLORIDE	Melanoma	0	Never tested	0.00526456	D009203 ||| D003324	Myocardial Infarction ||| Coronary Artery Disease
	CHEMBL4302512	D008228	THALLOUS CHLORIDE	Lymphoma, Non-Hodgkin	0	Never tested	0.0606568	D009203 ||| D003324	Myocardial Infarction ||| Coronary Artery Disease
	CHEMBL4302512	D002294	THALLOUS CHLORIDE	Carcinoma, Squamous Cell	0	Never tested	0.0153857	D009203 ||| D003324	Myocardial Infarction ||| Coronary Artery Disease
	CHEMBL4302512	D002349	THALLOUS CHLORIDE	Carpal Tunnel Syndrome	0	Never tested	0.017828	D009203 ||| D003324	Myocardial Infarction ||| Coronary Artery Disease
	CHEMBL4302512	D016883	THALLOUS CHLORIDE	Diabetic Ketoacidosis	0	Never tested	0.0164691	D009203 ||| D003324	Myocardial Infarction ||| Coronary Artery Disease
	CHEMBL4302512	D001749	THALLOUS CHLORIDE	Urinary Bladder Neoplasms	0	Never tested	0.0122727	D009203 ||| D003324	Myocardial Infarction ||| Coronary Artery Disease
	CHEMBL4302512	D007889	THALLOUS CHLORIDE	Leiomyoma	0	Never tested	0.00681599	D009203 ||| D003324	Myocardial Infarction ||| Coronary Artery Disease
	CHEMBL4302512	D018798	THALLOUS CHLORIDE	Anemia, Iron-Deficiency	0	Never tested	0.0344118	D009203 ||| D003324	Myocardial Infarction ||| Coronary Artery Disease
	CHEMBL4302512	D000380	THALLOUS CHLORIDE	Agranulocytosis	0	Never tested	0.0208417	D009203 ||| D003324	Myocardial Infarction ||| Coronary Artery Disease
	CHEMBL4302512	D012893	THALLOUS CHLORIDE	Sleep Wake Disorders	0	Never tested	0.00535781	D009203 ||| D003324	Myocardial Infarction ||| Coronary Artery Disease
	CHEMBL4302512	D006429	THALLOUS CHLORIDE	Hemiplegia	0	Never tested	0.0631816	D009203 ||| D003324	Myocardial Infarction ||| Coronary Artery Disease
	CHEMBL4302512	D011655	THALLOUS CHLORIDE	Pulmonary Embolism	0	Never tested	0.0472138	D009203 ||| D003324	Myocardial Infarction ||| Coronary Artery Disease
	CHEMBL4302512	D009202	THALLOUS CHLORIDE	Cardiomyopathies	0	Never tested	0.00480438	D009203 ||| D003324	Myocardial Infarction ||| Coronary Artery Disease
	CHEMBL4302512	D013345	THALLOUS CHLORIDE	Subarachnoid Hemorrhage	0	Never tested	0.0139387	D009203 ||| D003324	Myocardial Infarction ||| Coronary Artery Disease
	CHEMBL4302512	D002543	THALLOUS CHLORIDE	Cerebral Hemorrhage	0	Never tested	0.0131469	D009203 ||| D003324	Myocardial Infarction ||| Coronary Artery Disease
	CHEMBL4302512	D002544	THALLOUS CHLORIDE	Cerebral Infarction	0	Never tested	0.0610346	D009203 ||| D003324	Myocardial Infarction ||| Coronary Artery Disease
	CHEMBL4302512	D050197	THALLOUS CHLORIDE	Arteriosclerosis	0	Never tested	0.333815	D009203 ||| D003324	Myocardial Infarction ||| Coronary Artery Disease
	CHEMBL4302512	D010689	THALLOUS CHLORIDE	Phlebitis	0	Never tested	0.0105458	D009203 ||| D003324	Myocardial Infarction ||| Coronary Artery Disease
	CHEMBL4302512	D006484	THALLOUS CHLORIDE	Hemorrhoids	0	Never tested	0.00640413	D009203 ||| D003324	Myocardial Infarction ||| Coronary Artery Disease
	CHEMBL4302512	D007022	THALLOUS CHLORIDE	Hypotension	0	Never tested	0.0700875	D009203 ||| D003324	Myocardial Infarction ||| Coronary Artery Disease
	CHEMBL4302512	D012852	THALLOUS CHLORIDE	Sinusitis	0	Never tested	0.0106899	D009203 ||| D003324	Myocardial Infarction ||| Coronary Artery Disease
	CHEMBL4302512	D010996	THALLOUS CHLORIDE	Pleural Effusion	0	Never tested	0.00393184	D009203 ||| D003324	Myocardial Infarction ||| Coronary Artery Disease
	CHEMBL4302512	D011030	THALLOUS CHLORIDE	Pneumothorax	0	Never tested	0.0203097	D009203 ||| D003324	Myocardial Infarction ||| Coronary Artery Disease
	CHEMBL4302512	D014060	THALLOUS CHLORIDE	Tongue Diseases	0	Status unknown	0.00609458	D009203 ||| D003324	Myocardial Infarction ||| Coronary Artery Disease
	CHEMBL4302512	D004941	THALLOUS CHLORIDE	Esophagitis	0	Never tested	0.0160534	D009203 ||| D003324	Myocardial Infarction ||| Coronary Artery Disease
	CHEMBL4302512	D013276	THALLOUS CHLORIDE	Stomach Ulcer	0	Never tested	0.005558	D009203 ||| D003324	Myocardial Infarction ||| Coronary Artery Disease
	CHEMBL4302512	D004415	THALLOUS CHLORIDE	Dyspepsia	0	Never tested	0.00963097	D009203 ||| D003324	Myocardial Infarction ||| Coronary Artery Disease
	CHEMBL4302512	D002769	THALLOUS CHLORIDE	Cholelithiasis	0	Never tested	0.0323999	D009203 ||| D003324	Myocardial Infarction ||| Coronary Artery Disease
	CHEMBL4302512	D002764	THALLOUS CHLORIDE	Cholecystitis	0	Never tested	0.0271946	D009203 ||| D003324	Myocardial Infarction ||| Coronary Artery Disease
	CHEMBL4302512	D010195	THALLOUS CHLORIDE	Pancreatitis	0	Never tested	0.0267342	D009203 ||| D003324	Myocardial Infarction ||| Coronary Artery Disease
	CHEMBL4302512	D008286	THALLOUS CHLORIDE	Malabsorption Syndromes	0	Never tested	0.0180656	D009203 ||| D003324	Myocardial Infarction ||| Coronary Artery Disease
	CHEMBL4302512	D002481	THALLOUS CHLORIDE	Cellulitis	0	Never tested	0.0190797	D009203 ||| D003324	Myocardial Infarction ||| Coronary Artery Disease
	CHEMBL4302512	D011537	THALLOUS CHLORIDE	Pruritus	0	Never tested	0.0184933	D009203 ||| D003324	Myocardial Infarction ||| Coronary Artery Disease
	CHEMBL4302512	D008010	THALLOUS CHLORIDE	Lichen Planus	0	Never tested	0.0129422	D009203 ||| D003324	Myocardial Infarction ||| Coronary Artery Disease
	CHEMBL4302512	D017492	THALLOUS CHLORIDE	Keratosis, Seborrheic	0	Never tested	0.00390176	D009203 ||| D003324	Myocardial Infarction ||| Coronary Artery Disease
	CHEMBL4302512	D011704	THALLOUS CHLORIDE	Pyelonephritis	0	Never tested	0.0243359	D009203 ||| D003324	Myocardial Infarction ||| Coronary Artery Disease
	CHEMBL4302512	D058186	THALLOUS CHLORIDE	Acute Kidney Injury	0	Never tested	0.0277125	D009203 ||| D003324	Myocardial Infarction ||| Coronary Artery Disease
	CHEMBL4302512	D007676	THALLOUS CHLORIDE	Kidney Failure, Chronic	0	Never tested	0.0122331	D009203 ||| D003324	Myocardial Infarction ||| Coronary Artery Disease
	CHEMBL4302512	D003556	THALLOUS CHLORIDE	Cystitis	0	Never tested	0.0194132	D009203 ||| D003324	Myocardial Infarction ||| Coronary Artery Disease
	CHEMBL4302512	D011470	THALLOUS CHLORIDE	Prostatic Hyperplasia	0	Never tested	0.00691713	D009203 ||| D003324	Myocardial Infarction ||| Coronary Artery Disease
	CHEMBL4302512	D011472	THALLOUS CHLORIDE	Prostatitis	0	Never tested	0.0133954	D009203 ||| D003324	Myocardial Infarction ||| Coronary Artery Disease
	CHEMBL4302512	D005348	THALLOUS CHLORIDE	Fibrocystic Breast Disease	0	Never tested	0.0253263	D009203 ||| D003324	Myocardial Infarction ||| Coronary Artery Disease
	CHEMBL4302512	D006177	THALLOUS CHLORIDE	Gynecomastia	0	Never tested	0.00585624	D009203 ||| D003324	Myocardial Infarction ||| Coronary Artery Disease
	CHEMBL4302512	D004715	THALLOUS CHLORIDE	Endometriosis	0	Never tested	0.00618021	D009203 ||| D003324	Myocardial Infarction ||| Coronary Artery Disease
	CHEMBL4302512	D003680	THALLOUS CHLORIDE	Deglutition Disorders	0	Never tested	0.0635686	D009203 ||| D003324	Myocardial Infarction ||| Coronary Artery Disease
	CHEMBL4302512	D001201	THALLOUS CHLORIDE	Ascites	0	Never tested	0.00231018	D009203 ||| D003324	Myocardial Infarction ||| Coronary Artery Disease
	CHEMBL4302512	D005076	THALLOUS CHLORIDE	Exanthema	0	Never tested	0.0194265	D009203 ||| D003324	Myocardial Infarction ||| Coronary Artery Disease
	CHEMBL4302512	D014717	THALLOUS CHLORIDE	Vertigo	0	Never tested	0.0217066	D009203 ||| D003324	Myocardial Infarction ||| Coronary Artery Disease
	CHEMBL4302512	D013575	THALLOUS CHLORIDE	Syncope	0	Never tested	0.0561169	D009203 ||| D003324	Myocardial Infarction ||| Coronary Artery Disease
	CHEMBL4302512	D007766	THALLOUS CHLORIDE	Lacrimal Apparatus Diseases	0	Never tested	0.0115911	D009203 ||| D003324	Myocardial Infarction ||| Coronary Artery Disease
	CHEMBL4302512	D006471	THALLOUS CHLORIDE	Gastrointestinal Hemorrhage	0	Never tested	0.0481829	D009203 ||| D003324	Myocardial Infarction ||| Coronary Artery Disease
	CHEMBL4302512	D010437	THALLOUS CHLORIDE	Peptic Ulcer	0	Never tested	0.0231492	D009203 ||| D003324	Myocardial Infarction ||| Coronary Artery Disease
	CHEMBL4302512	D005921	THALLOUS CHLORIDE	Glomerulonephritis	0	Never tested	0.0162438	D009203 ||| D003324	Myocardial Infarction ||| Coronary Artery Disease
	CHEMBL4302512	D006333	THALLOUS CHLORIDE	Heart Failure	0	Never tested	0.0872696	D009203 ||| D003324	Myocardial Infarction ||| Coronary Artery Disease
	CHEMBL4302512	D006547	THALLOUS CHLORIDE	Hernia	0	Never tested	0.0168216	D009203 ||| D003324	Myocardial Infarction ||| Coronary Artery Disease
	CHEMBL4302512	D006689	THALLOUS CHLORIDE	Hodgkin Disease	0	Never tested	0.00830433	D009203 ||| D003324	Myocardial Infarction ||| Coronary Artery Disease
	CHEMBL4302512	D008113	THALLOUS CHLORIDE	Liver Neoplasms	0	Never tested	0.00853379	D009203 ||| D003324	Myocardial Infarction ||| Coronary Artery Disease
	CHEMBL4302512	D010051	THALLOUS CHLORIDE	Ovarian Neoplasms	0	Never tested	0.0454888	D009203 ||| D003324	Myocardial Infarction ||| Coronary Artery Disease
	CHEMBL4302512	D011471	THALLOUS CHLORIDE	Prostatic Neoplasms	0	Never tested	0.0149445	D009203 ||| D003324	Myocardial Infarction ||| Coronary Artery Disease
	CHEMBL4302512	D000647	THALLOUS CHLORIDE	Amnesia	0	Never tested	0.138804	D009203 ||| D003324	Myocardial Infarction ||| Coronary Artery Disease
	CHEMBL4302512	D007951	THALLOUS CHLORIDE	Leukemia, Myeloid	0	Never tested	0.011577	D009203 ||| D003324	Myocardial Infarction ||| Coronary Artery Disease
	CHEMBL4302512	D000152	THALLOUS CHLORIDE	Acne Vulgaris	0	Never tested	0.0205317	D009203 ||| D003324	Myocardial Infarction ||| Coronary Artery Disease
	CHEMBL4302512	D000740	THALLOUS CHLORIDE	Anemia	0	Never tested	0.00287227	D009203 ||| D003324	Myocardial Infarction ||| Coronary Artery Disease
	CHEMBL4302512	D001064	THALLOUS CHLORIDE	Appendicitis	0	Never tested	0.00386753	D009203 ||| D003324	Myocardial Infarction ||| Coronary Artery Disease
	CHEMBL4302512	D003248	THALLOUS CHLORIDE	Constipation	0	Never tested	0.0107564	D009203 ||| D003324	Myocardial Infarction ||| Coronary Artery Disease
	CHEMBL4302512	D015352	THALLOUS CHLORIDE	Dry Eye Syndromes	0	Never tested	0.0036956	D009203 ||| D003324	Myocardial Infarction ||| Coronary Artery Disease
	CHEMBL4302512	D004381	THALLOUS CHLORIDE	Duodenal Ulcer	0	Never tested	0.0324122	D009203 ||| D003324	Myocardial Infarction ||| Coronary Artery Disease
	CHEMBL4302512	D015837	THALLOUS CHLORIDE	Vestibular Diseases	0	Never tested	0.00620461	D009203 ||| D003324	Myocardial Infarction ||| Coronary Artery Disease
	CHEMBL4302512	D005705	THALLOUS CHLORIDE	Gallbladder Diseases	0	Never tested	0.01068	D009203 ||| D003324	Myocardial Infarction ||| Coronary Artery Disease
	CHEMBL4302512	D006073	THALLOUS CHLORIDE	Gout	0	Never tested	0.00493882	D009203 ||| D003324	Myocardial Infarction ||| Coronary Artery Disease
	CHEMBL4302512	D001145	THALLOUS CHLORIDE	Arrhythmias, Cardiac	0	Never tested	0.0142387	D009203 ||| D003324	Myocardial Infarction ||| Coronary Artery Disease
	CHEMBL4302512	D043183	THALLOUS CHLORIDE	Irritable Bowel Syndrome	0	Never tested	0.0518656	D009203 ||| D003324	Myocardial Infarction ||| Coronary Artery Disease
	CHEMBL4302512	D001851	THALLOUS CHLORIDE	Bone Diseases, Metabolic	0	Never tested	0.0241997	D009203 ||| D003324	Myocardial Infarction ||| Coronary Artery Disease
	CHEMBL4302512	D010024	THALLOUS CHLORIDE	Osteoporosis	0	Never tested	0.00112746	D009203 ||| D003324	Myocardial Infarction ||| Coronary Artery Disease
	CHEMBL4302512	D009443	THALLOUS CHLORIDE	Neuritis	0	Never tested	0.00922242	D009203 ||| D003324	Myocardial Infarction ||| Coronary Artery Disease
	CHEMBL4302512	D010538	THALLOUS CHLORIDE	Peritonitis	0	Never tested	0.0193006	D009203 ||| D003324	Myocardial Infarction ||| Coronary Artery Disease
	CHEMBL4302512	D010998	THALLOUS CHLORIDE	Pleurisy	0	Never tested	0.0139457	D009203 ||| D003324	Myocardial Infarction ||| Coronary Artery Disease
	CHEMBL4302512	D011565	THALLOUS CHLORIDE	Psoriasis	0	Never tested	0.0033336	D009203 ||| D003324	Myocardial Infarction ||| Coronary Artery Disease
	CHEMBL4302512	D012163	THALLOUS CHLORIDE	Retinal Detachment	0	Never tested	0.0166531	D009203 ||| D003324	Myocardial Infarction ||| Coronary Artery Disease
	CHEMBL4302512	D012393	THALLOUS CHLORIDE	Rosacea	0	Never tested	0.010583	D009203 ||| D003324	Myocardial Infarction ||| Coronary Artery Disease
	CHEMBL4302512	D006042	THALLOUS CHLORIDE	Goiter	0	Never tested	0.00149531	D009203 ||| D003324	Myocardial Infarction ||| Coronary Artery Disease
	CHEMBL4302512	D002546	THALLOUS CHLORIDE	Ischemic Attack, Transient	0	Never tested	0.036693	D009203 ||| D003324	Myocardial Infarction ||| Coronary Artery Disease
	CHEMBL4302512	D000083242	THALLOUS CHLORIDE	Ischemic Stroke	0	Never tested	0.0594406	D009203 ||| D003324	Myocardial Infarction ||| Coronary Artery Disease
	CHEMBL4302512	D012891	THALLOUS CHLORIDE	Sleep Apnea Syndromes	0	Never tested	0.0306904	D009203 ||| D003324	Myocardial Infarction ||| Coronary Artery Disease
	CHEMBL4302512	D013921	THALLOUS CHLORIDE	Thrombocytopenia	0	Never tested	0.0029987	D009203 ||| D003324	Myocardial Infarction ||| Coronary Artery Disease
	CHEMBL4302512	D015179	THALLOUS CHLORIDE	Colorectal Neoplasms	0	Never tested	0.00710402	D009203 ||| D003324	Myocardial Infarction ||| Coronary Artery Disease
	CHEMBL4302512	D006627	THALLOUS CHLORIDE	Hirschsprung Disease	0	Never tested	0.0105694	D009203 ||| D003324	Myocardial Infarction ||| Coronary Artery Disease
	CHEMBL4302512	D013964	THALLOUS CHLORIDE	Thyroid Neoplasms	0	Never tested	0.00834856	D009203 ||| D003324	Myocardial Infarction ||| Coronary Artery Disease
	CHEMBL4302512	D010001	THALLOUS CHLORIDE	Osteitis Deformans	0	Never tested	0.0427298	D009203 ||| D003324	Myocardial Infarction ||| Coronary Artery Disease
	CHEMBL4302512	D007018	THALLOUS CHLORIDE	Hypopituitarism	0	Never tested	0.00450778	D009203 ||| D003324	Myocardial Infarction ||| Coronary Artery Disease
	CHEMBL4302512	D020246	THALLOUS CHLORIDE	Venous Thrombosis	0	Never tested	0.0530056	D009203 ||| D003324	Myocardial Infarction ||| Coronary Artery Disease
	CHEMBL4302512	D000075224	THALLOUS CHLORIDE	Cardiac Conduction System Disease	0	Never tested	0.0191777	D009203 ||| D003324	Myocardial Infarction ||| Coronary Artery Disease
	CHEMBL4302512	D003731	THALLOUS CHLORIDE	Dental Caries	0	Never tested	0.0121843	D009203 ||| D003324	Myocardial Infarction ||| Coronary Artery Disease
	CHEMBL4302512	D005242	THALLOUS CHLORIDE	Fecal Incontinence	0	Never tested	0.00309521	D009203 ||| D003324	Myocardial Infarction ||| Coronary Artery Disease
	CHEMBL4302512	D016055	THALLOUS CHLORIDE	Urinary Retention	0	Never tested	0.00716517	D009203 ||| D003324	Myocardial Infarction ||| Coronary Artery Disease
	CHEMBL4302512	D011141	THALLOUS CHLORIDE	Polyuria	0	Never tested	0.00534413	D009203 ||| D003324	Myocardial Infarction ||| Coronary Artery Disease
	CHEMBL4302512	D007762	THALLOUS CHLORIDE	Labyrinthitis	0	Never tested	0.0151953	D009203 ||| D003324	Myocardial Infarction ||| Coronary Artery Disease
	CHEMBL4302512	D012878	THALLOUS CHLORIDE	Skin Neoplasms	0	Never tested	0.0156852	D009203 ||| D003324	Myocardial Infarction ||| Coronary Artery Disease
	CHEMBL4302512	D009260	THALLOUS CHLORIDE	Nail Diseases	0	Never tested	0.0593398	D009203 ||| D003324	Myocardial Infarction ||| Coronary Artery Disease
	CHEMBL4302512	D016491	THALLOUS CHLORIDE	Peripheral Vascular Diseases	0	Never tested	0.0249021	D009203 ||| D003324	Myocardial Infarction ||| Coronary Artery Disease
	CHEMBL4302512	D011111	THALLOUS CHLORIDE	Polymyalgia Rheumatica	0	Never tested	0.00536819	D009203 ||| D003324	Myocardial Infarction ||| Coronary Artery Disease
	CHEMBL4302512	D013118	THALLOUS CHLORIDE	Spinal Cord Diseases	0	Never tested	0.0130848	D009203 ||| D003324	Myocardial Infarction ||| Coronary Artery Disease
	CHEMBL4302512	D014581	THALLOUS CHLORIDE	Urticaria	0	Never tested	0.0131368	D009203 ||| D003324	Myocardial Infarction ||| Coronary Artery Disease
	CHEMBL4302512	D014648	THALLOUS CHLORIDE	Varicose Veins	0	Never tested	0.00222315	D009203 ||| D003324	Myocardial Infarction ||| Coronary Artery Disease
	CHEMBL4302512	D010031	THALLOUS CHLORIDE	Otitis	0	Never tested	0.0167319	D009203 ||| D003324	Myocardial Infarction ||| Coronary Artery Disease
	CHEMBL4302512	D019966	THALLOUS CHLORIDE	Substance-Related Disorders	0	Never tested	0.00277492	D009203 ||| D003324	Myocardial Infarction ||| Coronary Artery Disease
	CHEMBL4302512	D015155	THALLOUS CHLORIDE	Esophageal Spasm, Diffuse	0	Never tested	0.0127859	D009203 ||| D003324	Myocardial Infarction ||| Coronary Artery Disease
	CHEMBL43064	D001289	CINNARIZINE	Attention Deficit Disorder with Hyperactivity	0	Never tested	0.0330526	D014717	Vertigo
	CHEMBL43064	D001008	CINNARIZINE	Anxiety Disorders	0	Never tested	0.00266717	D014717	Vertigo
	CHEMBL43064	D013313	CINNARIZINE	Stress Disorders, Post-Traumatic	0	Never tested	0.0031328	D014717	Vertigo
	CHEMBL43064	D000856	CINNARIZINE	Anorexia Nervosa	0	Never tested	0.0365942	D014717	Vertigo
	CHEMBL43064	D015228	CINNARIZINE	Hypertriglyceridemia	0	Never tested	0.00331554	D014717	Vertigo
	CHEMBL43064	D003324	CINNARIZINE	Coronary Artery Disease	0	Never tested	0.0130972	D014717	Vertigo
	CHEMBL43064	D009765	CINNARIZINE	Obesity	0	Never tested	0.00227383	D014717	Vertigo
	CHEMBL43064	D010300	CINNARIZINE	Parkinson Disease	0	Never tested	0.00390206	D014717	Vertigo
	CHEMBL43064	D013771	CINNARIZINE	Tetralogy of Fallot	0	Never tested	0.00868044	D014717	Vertigo
	CHEMBL43064	D001172	CINNARIZINE	Arthritis, Rheumatoid	0	Never tested	0.0225024	D014717	Vertigo
	CHEMBL43064	D003424	CINNARIZINE	Crohn Disease	0	Never tested	0.00762483	D014717	Vertigo
	CHEMBL43064	D003093	CINNARIZINE	Colitis, Ulcerative	0	Never tested	0.00282597	D014717	Vertigo
	CHEMBL43064	D015212	CINNARIZINE	Inflammatory Bowel Diseases	0	Never tested	0.00605243	D014717	Vertigo
	CHEMBL43064	D002761	CINNARIZINE	Cholangitis	0	Never tested	0.00491602	D014717	Vertigo
	CHEMBL43064	D017098	CINNARIZINE	IgA Deficiency	0	Status unknown	0.00106788	D014717	Vertigo
	CHEMBL43064	D008268	CINNARIZINE	Macular Degeneration	0	Never tested	0.00481746	D014717	Vertigo
	CHEMBL43064	D034381	CINNARIZINE	Hearing Loss	0	Never tested	0.0189093	D014717	Vertigo
	CHEMBL43064	D000505	CINNARIZINE	Alopecia	0	Never tested	0.0316943	D014717	Vertigo
	CHEMBL43064	D019226	CINNARIZINE	Oral Ulcer	0	Never tested	0.0112312	D014717	Vertigo
	CHEMBL43064	D000787	CINNARIZINE	Angina Pectoris	0	Never tested	0.0319996	D014717	Vertigo
	CHEMBL43064	D065631	CINNARIZINE	Rhinitis, Allergic	0	Never tested	0.00487491	D014717	Vertigo
	CHEMBL43064	D001249	CINNARIZINE	Asthma	0	Never tested	0.00479139	D014717	Vertigo
	CHEMBL43064	D005764	CINNARIZINE	Gastroesophageal Reflux	0	Never tested	0.00240776	D014717	Vertigo
	CHEMBL43064	D007037	CINNARIZINE	Hypothyroidism	0	Never tested	0.00325478	D014717	Vertigo
	CHEMBL43064	D008881	CINNARIZINE	Migraine Disorders	0	Never tested	0.0421585	D014717	Vertigo
	CHEMBL43064	D004485	CINNARIZINE	Eczema	0	Never tested	0.00613274	D014717	Vertigo
	CHEMBL43064	D006937	CINNARIZINE	Hypercholesterolemia	0	Never tested	0.0244752	D014717	Vertigo
	CHEMBL43064	D012626	CINNARIZINE	Sebaceous Gland Neoplasms	0	Status unknown	0.0325492	D014717	Vertigo
	CHEMBL43064	D001943	CINNARIZINE	Breast Neoplasms	0	Never tested	0.00554227	D014717	Vertigo
	CHEMBL43064	D002280	CINNARIZINE	Carcinoma, Basal Cell	0	Never tested	0.00688976	D014717	Vertigo
	CHEMBL43064	D000230	CINNARIZINE	Adenocarcinoma	0	Never tested	0.00628139	D014717	Vertigo
	CHEMBL43064	D002386	CINNARIZINE	Cataract	0	Never tested	0.00256716	D014717	Vertigo
	CHEMBL43064	D006552	CINNARIZINE	Hernia, Inguinal	0	Never tested	0.00725837	D014717	Vertigo
	CHEMBL43064	D012005	CINNARIZINE	Rectal Prolapse	0	Status unknown	0.00473576	D014717	Vertigo
	CHEMBL43064	D014029	CINNARIZINE	Tobacco Use Disorder	0	Never tested	0.00490584	D014717	Vertigo
	CHEMBL43064	D009203	CINNARIZINE	Myocardial Infarction	0	Never tested	0.00459222	D014717	Vertigo
	CHEMBL43064	D005756	CINNARIZINE	Gastritis	0	Never tested	0.00930966	D014717	Vertigo
	CHEMBL43064	D006548	CINNARIZINE	Hernia, Diaphragmatic	0	Never tested	0.0050997	D014717	Vertigo
	CHEMBL43064	D000076385	CINNARIZINE	Diverticular Diseases	0	Never tested	0.0113341	D014717	Vertigo
	CHEMBL43064	D007319	CINNARIZINE	Sleep Initiation and Maintenance Disorders	0	Never tested	0.022264	D014717	Vertigo
	CHEMBL43064	D009290	CINNARIZINE	Narcolepsy	0	Never tested	0.0305425	D014717	Vertigo
	CHEMBL43064	D003922	CINNARIZINE	Diabetes Mellitus, Type 1	0	Never tested	0.00809976	D014717	Vertigo
	CHEMBL43064	D002446	CINNARIZINE	Celiac Disease	0	Never tested	0.0020304	D014717	Vertigo
	CHEMBL43064	D008105	CINNARIZINE	Liver Cirrhosis, Biliary	0	Never tested	0.0206443	D014717	Vertigo
	CHEMBL43064	D014820	CINNARIZINE	Vitiligo	0	Never tested	0.0121278	D014717	Vertigo
	CHEMBL43064	D009798	CINNARIZINE	Ocular Hypertension	0	Never tested	0.00289525	D014717	Vertigo
	CHEMBL43064	D009447	CINNARIZINE	Neuroblastoma	0	Never tested	0.0169352	D014717	Vertigo
	CHEMBL43064	D012559	CINNARIZINE	Schizophrenia	0	Never tested	0.0176072	D014717	Vertigo
	CHEMBL43064	D000690	CINNARIZINE	Amyotrophic Lateral Sclerosis	0	Never tested	0.0315589	D014717	Vertigo
	CHEMBL43064	D008180	CINNARIZINE	Lupus Erythematosus, Systemic	0	Never tested	0.0176672	D014717	Vertigo
	CHEMBL43064	D000437	CINNARIZINE	Alcoholism	0	Never tested	0.00893656	D014717	Vertigo
	CHEMBL43064	D000067877	CINNARIZINE	Autism Spectrum Disorder	0	Never tested	0.0144015	D014717	Vertigo
	CHEMBL43064	D001714	CINNARIZINE	Bipolar Disorder	0	Never tested	0.0275011	D014717	Vertigo
	CHEMBL43064	D009771	CINNARIZINE	Obsessive-Compulsive Disorder	0	Never tested	0.012496	D014717	Vertigo
	CHEMBL43064	D003924	CINNARIZINE	Diabetes Mellitus, Type 2	0	Never tested	0.00547019	D014717	Vertigo
	CHEMBL43064	D000544	CINNARIZINE	Alzheimer Disease	0	Never tested	0.0147499	D014717	Vertigo
	CHEMBL43064	D004827	CINNARIZINE	Epilepsy	0	Never tested	0.0190443	D014717	Vertigo
	CHEMBL43064	D005901	CINNARIZINE	Glaucoma	0	Never tested	0.0093857	D014717	Vertigo
	CHEMBL43064	D051436	CINNARIZINE	Renal Insufficiency, Chronic	0	Never tested	0.00325478	D014717	Vertigo
	CHEMBL43064	D013167	CINNARIZINE	Spondylitis, Ankylosing	0	Never tested	0.0483664	D014717	Vertigo
	CHEMBL43064	D003863	CINNARIZINE	Depression	0	Never tested	0.0144293	D014717	Vertigo
	CHEMBL43064	D010003	CINNARIZINE	Osteoarthritis	0	Never tested	0.0130828	D014717	Vertigo
	CHEMBL43064	D000419	CINNARIZINE	Albuminuria	0	Never tested	0.0112578	D014717	Vertigo
	CHEMBL43064	D001281	CINNARIZINE	Atrial Fibrillation	0	Never tested	0.00694619	D014717	Vertigo
	CHEMBL43064	D006973	CINNARIZINE	Hypertension	0	Never tested	0.0474204	D014717	Vertigo
	CHEMBL43064	D006327	CINNARIZINE	Heart Block	0	Never tested	0.0010298	D014717	Vertigo
	CHEMBL43064	D055623	CINNARIZINE	Keratosis, Actinic	0	Never tested	6.58308e-05	D014717	Vertigo
	CHEMBL43064	D001991	CINNARIZINE	Bronchitis	0	Never tested	0.0104909	D014717	Vertigo
	CHEMBL43064	D008175	CINNARIZINE	Lung Neoplasms	0	Never tested	0.00433921	D014717	Vertigo
	CHEMBL43064	D008545	CINNARIZINE	Melanoma	0	Never tested	0.0201204	D014717	Vertigo
	CHEMBL43064	D008228	CINNARIZINE	Lymphoma, Non-Hodgkin	0	Never tested	0.00271613	D014717	Vertigo
	CHEMBL43064	D002294	CINNARIZINE	Carcinoma, Squamous Cell	0	Never tested	0.00937655	D014717	Vertigo
	CHEMBL43064	D002349	CINNARIZINE	Carpal Tunnel Syndrome	0	Never tested	0.00369169	D014717	Vertigo
	CHEMBL43064	D016883	CINNARIZINE	Diabetic Ketoacidosis	0	Never tested	0.00259111	D014717	Vertigo
	CHEMBL43064	D001749	CINNARIZINE	Urinary Bladder Neoplasms	0	Never tested	0.0204805	D014717	Vertigo
	CHEMBL43064	D007889	CINNARIZINE	Leiomyoma	0	Never tested	0.00542265	D014717	Vertigo
	CHEMBL43064	D018798	CINNARIZINE	Anemia, Iron-Deficiency	0	Never tested	0.00478039	D014717	Vertigo
	CHEMBL43064	D000380	CINNARIZINE	Agranulocytosis	0	Never tested	0.00409383	D014717	Vertigo
	CHEMBL43064	D012893	CINNARIZINE	Sleep Wake Disorders	0	Never tested	0.00716223	D014717	Vertigo
	CHEMBL43064	D006429	CINNARIZINE	Hemiplegia	0	Never tested	0.0115232	D014717	Vertigo
	CHEMBL43064	D011655	CINNARIZINE	Pulmonary Embolism	0	Never tested	0.00235341	D014717	Vertigo
	CHEMBL43064	D009202	CINNARIZINE	Cardiomyopathies	0	Never tested	0.0125753	D014717	Vertigo
	CHEMBL43064	D013345	CINNARIZINE	Subarachnoid Hemorrhage	0	Never tested	0.0205352	D014717	Vertigo
	CHEMBL43064	D002543	CINNARIZINE	Cerebral Hemorrhage	0	Never tested	0.00848374	D014717	Vertigo
	CHEMBL43064	D002544	CINNARIZINE	Cerebral Infarction	0	Never tested	0.0407743	D014717	Vertigo
	CHEMBL43064	D050197	CINNARIZINE	Arteriosclerosis	0	Never tested	0.00570279	D014717	Vertigo
	CHEMBL43064	D010689	CINNARIZINE	Phlebitis	0	Never tested	0.0159786	D014717	Vertigo
	CHEMBL43064	D006484	CINNARIZINE	Hemorrhoids	0	Never tested	0.00344558	D014717	Vertigo
	CHEMBL43064	D007022	CINNARIZINE	Hypotension	0	Never tested	0.0555961	D014717	Vertigo
	CHEMBL43064	D012852	CINNARIZINE	Sinusitis	0	Never tested	0.00646397	D014717	Vertigo
	CHEMBL43064	D010996	CINNARIZINE	Pleural Effusion	0	Never tested	0.021627	D014717	Vertigo
	CHEMBL43064	D011030	CINNARIZINE	Pneumothorax	0	Never tested	0.004584	D014717	Vertigo
	CHEMBL43064	D014060	CINNARIZINE	Tongue Diseases	0	Status unknown	0.023341	D014717	Vertigo
	CHEMBL43064	D004941	CINNARIZINE	Esophagitis	0	Never tested	0.0082005	D014717	Vertigo
	CHEMBL43064	D013276	CINNARIZINE	Stomach Ulcer	0	Never tested	0.0076325	D014717	Vertigo
	CHEMBL43064	D004415	CINNARIZINE	Dyspepsia	0	Never tested	0.00978457	D014717	Vertigo
	CHEMBL43064	D002769	CINNARIZINE	Cholelithiasis	0	Never tested	0.00171505	D014717	Vertigo
	CHEMBL43064	D002764	CINNARIZINE	Cholecystitis	0	Never tested	0.0515845	D014717	Vertigo
	CHEMBL43064	D010195	CINNARIZINE	Pancreatitis	0	Never tested	0.00467434	D014717	Vertigo
	CHEMBL43064	D008286	CINNARIZINE	Malabsorption Syndromes	0	Never tested	0.0413874	D014717	Vertigo
	CHEMBL43064	D002481	CINNARIZINE	Cellulitis	0	Never tested	0.0114446	D014717	Vertigo
	CHEMBL43064	D011537	CINNARIZINE	Pruritus	0	Never tested	0.0153327	D014717	Vertigo
	CHEMBL43064	D008010	CINNARIZINE	Lichen Planus	0	Never tested	0.00352936	D014717	Vertigo
	CHEMBL43064	D017492	CINNARIZINE	Keratosis, Seborrheic	0	Never tested	0.00473217	D014717	Vertigo
	CHEMBL43064	D011704	CINNARIZINE	Pyelonephritis	0	Never tested	0.00446736	D014717	Vertigo
	CHEMBL43064	D058186	CINNARIZINE	Acute Kidney Injury	0	Never tested	0.0178068	D014717	Vertigo
	CHEMBL43064	D007676	CINNARIZINE	Kidney Failure, Chronic	0	Never tested	0.00876519	D014717	Vertigo
	CHEMBL43064	D003556	CINNARIZINE	Cystitis	0	Never tested	0.0109729	D014717	Vertigo
	CHEMBL43064	D011470	CINNARIZINE	Prostatic Hyperplasia	0	Never tested	0.00537144	D014717	Vertigo
	CHEMBL43064	D011472	CINNARIZINE	Prostatitis	0	Never tested	0.0127098	D014717	Vertigo
	CHEMBL43064	D005348	CINNARIZINE	Fibrocystic Breast Disease	0	Never tested	0.0354848	D014717	Vertigo
	CHEMBL43064	D006177	CINNARIZINE	Gynecomastia	0	Never tested	0.0046059	D014717	Vertigo
	CHEMBL43064	D004715	CINNARIZINE	Endometriosis	0	Never tested	0.0285856	D014717	Vertigo
	CHEMBL43064	D003680	CINNARIZINE	Deglutition Disorders	0	Never tested	0.0152725	D014717	Vertigo
	CHEMBL43064	D001201	CINNARIZINE	Ascites	0	Never tested	0.0126575	D014717	Vertigo
	CHEMBL43064	D005076	CINNARIZINE	Exanthema	0	Never tested	0.016044	D014717	Vertigo
	CHEMBL43064	D013575	CINNARIZINE	Syncope	0	Never tested	0.00848083	D014717	Vertigo
	CHEMBL43064	D007766	CINNARIZINE	Lacrimal Apparatus Diseases	0	Never tested	0.0137208	D014717	Vertigo
	CHEMBL43064	D006471	CINNARIZINE	Gastrointestinal Hemorrhage	0	Never tested	0.00441498	D014717	Vertigo
	CHEMBL43064	D010437	CINNARIZINE	Peptic Ulcer	0	Never tested	0.0100041	D014717	Vertigo
	CHEMBL43064	D005921	CINNARIZINE	Glomerulonephritis	0	Never tested	0.0102144	D014717	Vertigo
	CHEMBL43064	D006333	CINNARIZINE	Heart Failure	0	Never tested	0.0169036	D014717	Vertigo
	CHEMBL43064	D006547	CINNARIZINE	Hernia	0	Never tested	0.0162795	D014717	Vertigo
	CHEMBL43064	D006689	CINNARIZINE	Hodgkin Disease	0	Never tested	0.00435901	D014717	Vertigo
	CHEMBL43064	D008113	CINNARIZINE	Liver Neoplasms	0	Never tested	0.00706745	D014717	Vertigo
	CHEMBL43064	D010051	CINNARIZINE	Ovarian Neoplasms	0	Never tested	0.00305377	D014717	Vertigo
	CHEMBL43064	D011471	CINNARIZINE	Prostatic Neoplasms	0	Never tested	0.00543593	D014717	Vertigo
	CHEMBL43064	D000647	CINNARIZINE	Amnesia	0	Never tested	0.00103411	D014717	Vertigo
	CHEMBL43064	D007951	CINNARIZINE	Leukemia, Myeloid	0	Never tested	0.0189532	D014717	Vertigo
	CHEMBL43064	D000152	CINNARIZINE	Acne Vulgaris	0	Never tested	0.00118755	D014717	Vertigo
	CHEMBL43064	D000740	CINNARIZINE	Anemia	0	Never tested	0.0154881	D014717	Vertigo
	CHEMBL43064	D001064	CINNARIZINE	Appendicitis	0	Never tested	0.0103297	D014717	Vertigo
	CHEMBL43064	D003248	CINNARIZINE	Constipation	0	Never tested	0.00672821	D014717	Vertigo
	CHEMBL43064	D015352	CINNARIZINE	Dry Eye Syndromes	0	Never tested	0.00522243	D014717	Vertigo
	CHEMBL43064	D004381	CINNARIZINE	Duodenal Ulcer	0	Never tested	0.00470514	D014717	Vertigo
	CHEMBL43064	D015837	CINNARIZINE	Vestibular Diseases	0	Never tested	0.0116706	D014717	Vertigo
	CHEMBL43064	D005705	CINNARIZINE	Gallbladder Diseases	0	Never tested	0.00470164	D014717	Vertigo
	CHEMBL43064	D006073	CINNARIZINE	Gout	0	Never tested	0.00505055	D014717	Vertigo
	CHEMBL43064	D001145	CINNARIZINE	Arrhythmias, Cardiac	0	Never tested	0.0227458	D014717	Vertigo
	CHEMBL43064	D043183	CINNARIZINE	Irritable Bowel Syndrome	0	Never tested	0.0296518	D014717	Vertigo
	CHEMBL43064	D001851	CINNARIZINE	Bone Diseases, Metabolic	0	Never tested	0.0185656	D014717	Vertigo
	CHEMBL43064	D010024	CINNARIZINE	Osteoporosis	0	Never tested	0.00508099	D014717	Vertigo
	CHEMBL43064	D009443	CINNARIZINE	Neuritis	0	Never tested	0.0355617	D014717	Vertigo
	CHEMBL43064	D010538	CINNARIZINE	Peritonitis	0	Never tested	0.00898088	D014717	Vertigo
	CHEMBL43064	D010998	CINNARIZINE	Pleurisy	0	Never tested	0.0167734	D014717	Vertigo
	CHEMBL43064	D011565	CINNARIZINE	Psoriasis	0	Never tested	0.0124133	D014717	Vertigo
	CHEMBL43064	D012163	CINNARIZINE	Retinal Detachment	0	Never tested	0.0109803	D014717	Vertigo
	CHEMBL43064	D012393	CINNARIZINE	Rosacea	0	Never tested	0.00235512	D014717	Vertigo
	CHEMBL43064	D006042	CINNARIZINE	Goiter	0	Never tested	0.0085	D014717	Vertigo
	CHEMBL43064	D002546	CINNARIZINE	Ischemic Attack, Transient	0	Never tested	0.0116526	D014717	Vertigo
	CHEMBL43064	D000083242	CINNARIZINE	Ischemic Stroke	0	Never tested	0.00862962	D014717	Vertigo
	CHEMBL43064	D012891	CINNARIZINE	Sleep Apnea Syndromes	0	Never tested	0.00237875	D014717	Vertigo
	CHEMBL43064	D013921	CINNARIZINE	Thrombocytopenia	0	Never tested	0.00593775	D014717	Vertigo
	CHEMBL43064	D015179	CINNARIZINE	Colorectal Neoplasms	0	Never tested	0.00625409	D014717	Vertigo
	CHEMBL43064	D006627	CINNARIZINE	Hirschsprung Disease	0	Never tested	0.00366689	D014717	Vertigo
	CHEMBL43064	D013964	CINNARIZINE	Thyroid Neoplasms	0	Never tested	0.00497984	D014717	Vertigo
	CHEMBL43064	D010001	CINNARIZINE	Osteitis Deformans	0	Never tested	0.0105374	D014717	Vertigo
	CHEMBL43064	D007018	CINNARIZINE	Hypopituitarism	0	Never tested	0.00939538	D014717	Vertigo
	CHEMBL43064	D020246	CINNARIZINE	Venous Thrombosis	0	Never tested	0.00552764	D014717	Vertigo
	CHEMBL43064	D000075224	CINNARIZINE	Cardiac Conduction System Disease	0	Never tested	0.00515166	D014717	Vertigo
	CHEMBL43064	D003731	CINNARIZINE	Dental Caries	0	Never tested	0.00922666	D014717	Vertigo
	CHEMBL43064	D005242	CINNARIZINE	Fecal Incontinence	0	Never tested	0.00384015	D014717	Vertigo
	CHEMBL43064	D016055	CINNARIZINE	Urinary Retention	0	Never tested	0.00402584	D014717	Vertigo
	CHEMBL43064	D011141	CINNARIZINE	Polyuria	0	Never tested	0.00272461	D014717	Vertigo
	CHEMBL43064	D007762	CINNARIZINE	Labyrinthitis	0	Never tested	0.0372645	D014717	Vertigo
	CHEMBL43064	D012878	CINNARIZINE	Skin Neoplasms	0	Never tested	0.0238458	D014717	Vertigo
	CHEMBL43064	D009260	CINNARIZINE	Nail Diseases	0	Never tested	0.00265498	D014717	Vertigo
	CHEMBL43064	D016491	CINNARIZINE	Peripheral Vascular Diseases	0	Never tested	0.00948444	D014717	Vertigo
	CHEMBL43064	D011111	CINNARIZINE	Polymyalgia Rheumatica	0	Never tested	0.0111169	D014717	Vertigo
	CHEMBL43064	D013118	CINNARIZINE	Spinal Cord Diseases	0	Never tested	0.0196322	D014717	Vertigo
	CHEMBL43064	D014581	CINNARIZINE	Urticaria	0	Never tested	0.0215237	D014717	Vertigo
	CHEMBL43064	D014648	CINNARIZINE	Varicose Veins	0	Never tested	0.0137284	D014717	Vertigo
	CHEMBL43064	D010031	CINNARIZINE	Otitis	0	Never tested	0.00803436	D014717	Vertigo
	CHEMBL43064	D019966	CINNARIZINE	Substance-Related Disorders	0	Never tested	0.0222353	D014717	Vertigo
	CHEMBL43064	D015155	CINNARIZINE	Esophageal Spasm, Diffuse	0	Never tested	0.0153432	D014717	Vertigo
	CHEMBL431	D001289	SPIRAPRIL	Attention Deficit Disorder with Hyperactivity	0	Never tested	0.0304245	D006333 ||| D006973	Heart Failure ||| Hypertension
	CHEMBL431	D001008	SPIRAPRIL	Anxiety Disorders	0	Never tested	0.0257822	D006333 ||| D006973	Heart Failure ||| Hypertension
	CHEMBL431	D013313	SPIRAPRIL	Stress Disorders, Post-Traumatic	0	Never tested	0.00119083	D006333 ||| D006973	Heart Failure ||| Hypertension
	CHEMBL431	D000856	SPIRAPRIL	Anorexia Nervosa	0	Never tested	0.00206992	D006333 ||| D006973	Heart Failure ||| Hypertension
	CHEMBL431	D015228	SPIRAPRIL	Hypertriglyceridemia	0	Never tested	0.065474	D006333 ||| D006973	Heart Failure ||| Hypertension
	CHEMBL431	D003324	SPIRAPRIL	Coronary Artery Disease	0	Never tested	0.145792	D006333 ||| D006973	Heart Failure ||| Hypertension
	CHEMBL431	D009765	SPIRAPRIL	Obesity	0	Never tested	0.0711581	D006333 ||| D006973	Heart Failure ||| Hypertension
	CHEMBL431	D020177	SPIRAPRIL	Idiopathic Hypersomnia	0	Never tested	0.00364752	D006333 ||| D006973	Heart Failure ||| Hypertension
	CHEMBL431	D010300	SPIRAPRIL	Parkinson Disease	0	Never tested	0.00764593	D006333 ||| D006973	Heart Failure ||| Hypertension
	CHEMBL431	D013771	SPIRAPRIL	Tetralogy of Fallot	0	Never tested	0.116354	D006333 ||| D006973	Heart Failure ||| Hypertension
	CHEMBL431	D001172	SPIRAPRIL	Arthritis, Rheumatoid	0	Never tested	0.00642227	D006333 ||| D006973	Heart Failure ||| Hypertension
	CHEMBL431	D003424	SPIRAPRIL	Crohn Disease	0	Never tested	0.00883559	D006333 ||| D006973	Heart Failure ||| Hypertension
	CHEMBL431	D003093	SPIRAPRIL	Colitis, Ulcerative	0	Never tested	0.0249247	D006333 ||| D006973	Heart Failure ||| Hypertension
	CHEMBL431	D015212	SPIRAPRIL	Inflammatory Bowel Diseases	0	Never tested	0.0109868	D006333 ||| D006973	Heart Failure ||| Hypertension
	CHEMBL431	D002761	SPIRAPRIL	Cholangitis	0	Never tested	0.0063284	D006333 ||| D006973	Heart Failure ||| Hypertension
	CHEMBL431	D017098	SPIRAPRIL	IgA Deficiency	0	Status unknown	0.012276	D006333 ||| D006973	Heart Failure ||| Hypertension
	CHEMBL431	D008268	SPIRAPRIL	Macular Degeneration	0	Never tested	0.0164367	D006333 ||| D006973	Heart Failure ||| Hypertension
	CHEMBL431	D034381	SPIRAPRIL	Hearing Loss	0	Never tested	0.00791511	D006333 ||| D006973	Heart Failure ||| Hypertension
	CHEMBL431	D014012	SPIRAPRIL	Tinnitus	0	Never tested	0.0197248	D006333 ||| D006973	Heart Failure ||| Hypertension
	CHEMBL431	D000505	SPIRAPRIL	Alopecia	0	Never tested	0.0208485	D006333 ||| D006973	Heart Failure ||| Hypertension
	CHEMBL431	D019226	SPIRAPRIL	Oral Ulcer	0	Never tested	0.0113127	D006333 ||| D006973	Heart Failure ||| Hypertension
	CHEMBL431	D000787	SPIRAPRIL	Angina Pectoris	0	Never tested	0.17667	D006333 ||| D006973	Heart Failure ||| Hypertension
	CHEMBL431	D065631	SPIRAPRIL	Rhinitis, Allergic	0	Never tested	0.0010026	D006333 ||| D006973	Heart Failure ||| Hypertension
	CHEMBL431	D001249	SPIRAPRIL	Asthma	0	Never tested	0.0266189	D006333 ||| D006973	Heart Failure ||| Hypertension
	CHEMBL431	D005764	SPIRAPRIL	Gastroesophageal Reflux	0	Never tested	0.0110829	D006333 ||| D006973	Heart Failure ||| Hypertension
	CHEMBL431	D007037	SPIRAPRIL	Hypothyroidism	0	Never tested	0.0126982	D006333 ||| D006973	Heart Failure ||| Hypertension
	CHEMBL431	D008881	SPIRAPRIL	Migraine Disorders	0	Never tested	0.0197739	D006333 ||| D006973	Heart Failure ||| Hypertension
	CHEMBL431	D004485	SPIRAPRIL	Eczema	0	Never tested	0.0163864	D006333 ||| D006973	Heart Failure ||| Hypertension
	CHEMBL431	D006937	SPIRAPRIL	Hypercholesterolemia	0	Never tested	0.170422	D006333 ||| D006973	Heart Failure ||| Hypertension
	CHEMBL431	D012626	SPIRAPRIL	Sebaceous Gland Neoplasms	0	Status unknown	0.0089183	D006333 ||| D006973	Heart Failure ||| Hypertension
	CHEMBL431	D001943	SPIRAPRIL	Breast Neoplasms	0	Never tested	0.0103326	D006333 ||| D006973	Heart Failure ||| Hypertension
	CHEMBL431	D002280	SPIRAPRIL	Carcinoma, Basal Cell	0	Never tested	0.00418189	D006333 ||| D006973	Heart Failure ||| Hypertension
	CHEMBL431	D000230	SPIRAPRIL	Adenocarcinoma	0	Never tested	0.00807623	D006333 ||| D006973	Heart Failure ||| Hypertension
	CHEMBL431	D002386	SPIRAPRIL	Cataract	0	Never tested	0.00859458	D006333 ||| D006973	Heart Failure ||| Hypertension
	CHEMBL431	D006552	SPIRAPRIL	Hernia, Inguinal	0	Never tested	0.0147976	D006333 ||| D006973	Heart Failure ||| Hypertension
	CHEMBL431	D012005	SPIRAPRIL	Rectal Prolapse	0	Status unknown	0.0142648	D006333 ||| D006973	Heart Failure ||| Hypertension
	CHEMBL431	D014029	SPIRAPRIL	Tobacco Use Disorder	0	Never tested	0.0105485	D006333 ||| D006973	Heart Failure ||| Hypertension
	CHEMBL431	D009203	SPIRAPRIL	Myocardial Infarction	0	Never tested	0.157821	D006333 ||| D006973	Heart Failure ||| Hypertension
	CHEMBL431	D005756	SPIRAPRIL	Gastritis	0	Never tested	0.0188439	D006333 ||| D006973	Heart Failure ||| Hypertension
	CHEMBL431	D006548	SPIRAPRIL	Hernia, Diaphragmatic	0	Never tested	0.0107294	D006333 ||| D006973	Heart Failure ||| Hypertension
	CHEMBL431	D000076385	SPIRAPRIL	Diverticular Diseases	0	Never tested	0.0123227	D006333 ||| D006973	Heart Failure ||| Hypertension
	CHEMBL431	D007319	SPIRAPRIL	Sleep Initiation and Maintenance Disorders	0	Never tested	0.0140723	D006333 ||| D006973	Heart Failure ||| Hypertension
	CHEMBL431	D009290	SPIRAPRIL	Narcolepsy	0	Never tested	0.0193057	D006333 ||| D006973	Heart Failure ||| Hypertension
	CHEMBL431	D003922	SPIRAPRIL	Diabetes Mellitus, Type 1	0	Never tested	0.00795176	D006333 ||| D006973	Heart Failure ||| Hypertension
	CHEMBL431	D002446	SPIRAPRIL	Celiac Disease	0	Never tested	0.0013369	D006333 ||| D006973	Heart Failure ||| Hypertension
	CHEMBL431	D008105	SPIRAPRIL	Liver Cirrhosis, Biliary	0	Never tested	0.0250427	D006333 ||| D006973	Heart Failure ||| Hypertension
	CHEMBL431	D014820	SPIRAPRIL	Vitiligo	0	Never tested	0.00477491	D006333 ||| D006973	Heart Failure ||| Hypertension
	CHEMBL431	D009798	SPIRAPRIL	Ocular Hypertension	0	Never tested	0.00468549	D006333 ||| D006973	Heart Failure ||| Hypertension
	CHEMBL431	D009447	SPIRAPRIL	Neuroblastoma	0	Never tested	0.013514	D006333 ||| D006973	Heart Failure ||| Hypertension
	CHEMBL431	D012559	SPIRAPRIL	Schizophrenia	0	Never tested	0.00771259	D006333 ||| D006973	Heart Failure ||| Hypertension
	CHEMBL431	D000690	SPIRAPRIL	Amyotrophic Lateral Sclerosis	0	Never tested	0.00816604	D006333 ||| D006973	Heart Failure ||| Hypertension
	CHEMBL431	D008180	SPIRAPRIL	Lupus Erythematosus, Systemic	0	Never tested	0.00859679	D006333 ||| D006973	Heart Failure ||| Hypertension
	CHEMBL431	D000437	SPIRAPRIL	Alcoholism	0	Never tested	0.00788567	D006333 ||| D006973	Heart Failure ||| Hypertension
	CHEMBL431	D000067877	SPIRAPRIL	Autism Spectrum Disorder	0	Never tested	0.0413053	D006333 ||| D006973	Heart Failure ||| Hypertension
	CHEMBL431	D001714	SPIRAPRIL	Bipolar Disorder	0	Never tested	0.0239984	D006333 ||| D006973	Heart Failure ||| Hypertension
	CHEMBL431	D009771	SPIRAPRIL	Obsessive-Compulsive Disorder	0	Never tested	0.00164428	D006333 ||| D006973	Heart Failure ||| Hypertension
	CHEMBL431	D003924	SPIRAPRIL	Diabetes Mellitus, Type 2	0	Never tested	0.0871515	D006333 ||| D006973	Heart Failure ||| Hypertension
	CHEMBL431	D000544	SPIRAPRIL	Alzheimer Disease	0	Never tested	0.022535	D006333 ||| D006973	Heart Failure ||| Hypertension
	CHEMBL431	D004827	SPIRAPRIL	Epilepsy	0	Never tested	0.0244417	D006333 ||| D006973	Heart Failure ||| Hypertension
	CHEMBL431	D005901	SPIRAPRIL	Glaucoma	0	Never tested	0.0466725	D006333 ||| D006973	Heart Failure ||| Hypertension
	CHEMBL431	D051436	SPIRAPRIL	Renal Insufficiency, Chronic	0	Never tested	0.0469665	D006333 ||| D006973	Heart Failure ||| Hypertension
	CHEMBL431	D013167	SPIRAPRIL	Spondylitis, Ankylosing	0	Never tested	0.01437	D006333 ||| D006973	Heart Failure ||| Hypertension
	CHEMBL431	D003863	SPIRAPRIL	Depression	0	Never tested	0.0376487	D006333 ||| D006973	Heart Failure ||| Hypertension
	CHEMBL431	D010003	SPIRAPRIL	Osteoarthritis	0	Never tested	0.0684794	D006333 ||| D006973	Heart Failure ||| Hypertension
	CHEMBL431	D000419	SPIRAPRIL	Albuminuria	0	Never tested	0.0142987	D006333 ||| D006973	Heart Failure ||| Hypertension
	CHEMBL431	D001281	SPIRAPRIL	Atrial Fibrillation	0	Never tested	0.0866675	D006333 ||| D006973	Heart Failure ||| Hypertension
	CHEMBL431	D006973	SPIRAPRIL	Hypertension	1	Approved	0.0257307	D006333	Heart Failure
	CHEMBL431	D006327	SPIRAPRIL	Heart Block	0	Never tested	0.0153243	D006333 ||| D006973	Heart Failure ||| Hypertension
	CHEMBL431	D055623	SPIRAPRIL	Keratosis, Actinic	0	Never tested	0.0271797	D006333 ||| D006973	Heart Failure ||| Hypertension
	CHEMBL431	D001991	SPIRAPRIL	Bronchitis	0	Never tested	0.00319732	D006333 ||| D006973	Heart Failure ||| Hypertension
	CHEMBL431	D008175	SPIRAPRIL	Lung Neoplasms	0	Never tested	0.00326803	D006333 ||| D006973	Heart Failure ||| Hypertension
	CHEMBL431	D008545	SPIRAPRIL	Melanoma	0	Never tested	0.0395979	D006333 ||| D006973	Heart Failure ||| Hypertension
	CHEMBL431	D008228	SPIRAPRIL	Lymphoma, Non-Hodgkin	0	Never tested	0.00256366	D006333 ||| D006973	Heart Failure ||| Hypertension
	CHEMBL431	D002294	SPIRAPRIL	Carcinoma, Squamous Cell	0	Never tested	0.00480369	D006333 ||| D006973	Heart Failure ||| Hypertension
	CHEMBL431	D002349	SPIRAPRIL	Carpal Tunnel Syndrome	0	Never tested	0.0252574	D006333 ||| D006973	Heart Failure ||| Hypertension
	CHEMBL431	D016883	SPIRAPRIL	Diabetic Ketoacidosis	0	Never tested	0.02952	D006333 ||| D006973	Heart Failure ||| Hypertension
	CHEMBL431	D001749	SPIRAPRIL	Urinary Bladder Neoplasms	0	Never tested	0.0248902	D006333 ||| D006973	Heart Failure ||| Hypertension
	CHEMBL431	D007889	SPIRAPRIL	Leiomyoma	0	Never tested	0.0472248	D006333 ||| D006973	Heart Failure ||| Hypertension
	CHEMBL431	D018798	SPIRAPRIL	Anemia, Iron-Deficiency	0	Never tested	0.0209057	D006333 ||| D006973	Heart Failure ||| Hypertension
	CHEMBL431	D000380	SPIRAPRIL	Agranulocytosis	0	Never tested	0.00466104	D006333 ||| D006973	Heart Failure ||| Hypertension
	CHEMBL431	D012893	SPIRAPRIL	Sleep Wake Disorders	0	Never tested	0.0674235	D006333 ||| D006973	Heart Failure ||| Hypertension
	CHEMBL431	D006429	SPIRAPRIL	Hemiplegia	0	Never tested	0.0225632	D006333 ||| D006973	Heart Failure ||| Hypertension
	CHEMBL431	D011655	SPIRAPRIL	Pulmonary Embolism	0	Never tested	0.0214814	D006333 ||| D006973	Heart Failure ||| Hypertension
	CHEMBL431	D009202	SPIRAPRIL	Cardiomyopathies	0	Never tested	0.174802	D006333 ||| D006973	Heart Failure ||| Hypertension
	CHEMBL431	D013345	SPIRAPRIL	Subarachnoid Hemorrhage	0	Never tested	0.0662773	D006333 ||| D006973	Heart Failure ||| Hypertension
	CHEMBL431	D002543	SPIRAPRIL	Cerebral Hemorrhage	0	Never tested	0.0108257	D006333 ||| D006973	Heart Failure ||| Hypertension
	CHEMBL431	D002544	SPIRAPRIL	Cerebral Infarction	0	Never tested	0.116915	D006333 ||| D006973	Heart Failure ||| Hypertension
	CHEMBL431	D050197	SPIRAPRIL	Arteriosclerosis	0	Never tested	0.13042	D006333 ||| D006973	Heart Failure ||| Hypertension
	CHEMBL431	D010689	SPIRAPRIL	Phlebitis	0	Never tested	0.00786919	D006333 ||| D006973	Heart Failure ||| Hypertension
	CHEMBL431	D006484	SPIRAPRIL	Hemorrhoids	0	Never tested	0.0131315	D006333 ||| D006973	Heart Failure ||| Hypertension
	CHEMBL431	D007022	SPIRAPRIL	Hypotension	0	Never tested	0.0258401	D006333 ||| D006973	Heart Failure ||| Hypertension
	CHEMBL431	D012852	SPIRAPRIL	Sinusitis	0	Never tested	0.00630971	D006333 ||| D006973	Heart Failure ||| Hypertension
	CHEMBL431	D010996	SPIRAPRIL	Pleural Effusion	0	Never tested	0.0253498	D006333 ||| D006973	Heart Failure ||| Hypertension
	CHEMBL431	D011030	SPIRAPRIL	Pneumothorax	0	Never tested	0.0718624	D006333 ||| D006973	Heart Failure ||| Hypertension
	CHEMBL431	D014060	SPIRAPRIL	Tongue Diseases	0	Status unknown	0.0189082	D006333 ||| D006973	Heart Failure ||| Hypertension
	CHEMBL431	D004941	SPIRAPRIL	Esophagitis	0	Never tested	0.0277307	D006333 ||| D006973	Heart Failure ||| Hypertension
	CHEMBL431	D013276	SPIRAPRIL	Stomach Ulcer	0	Never tested	0.0573741	D006333 ||| D006973	Heart Failure ||| Hypertension
	CHEMBL431	D004415	SPIRAPRIL	Dyspepsia	0	Never tested	0.0313259	D006333 ||| D006973	Heart Failure ||| Hypertension
	CHEMBL431	D002769	SPIRAPRIL	Cholelithiasis	0	Never tested	0.0129534	D006333 ||| D006973	Heart Failure ||| Hypertension
	CHEMBL431	D002764	SPIRAPRIL	Cholecystitis	0	Never tested	0.00850489	D006333 ||| D006973	Heart Failure ||| Hypertension
	CHEMBL431	D010195	SPIRAPRIL	Pancreatitis	0	Never tested	0.0183975	D006333 ||| D006973	Heart Failure ||| Hypertension
	CHEMBL431	D008286	SPIRAPRIL	Malabsorption Syndromes	0	Never tested	0.0105408	D006333 ||| D006973	Heart Failure ||| Hypertension
	CHEMBL431	D002481	SPIRAPRIL	Cellulitis	0	Never tested	0.00953367	D006333 ||| D006973	Heart Failure ||| Hypertension
	CHEMBL431	D011537	SPIRAPRIL	Pruritus	0	Never tested	0.0064223	D006333 ||| D006973	Heart Failure ||| Hypertension
	CHEMBL431	D008010	SPIRAPRIL	Lichen Planus	0	Never tested	0.00538079	D006333 ||| D006973	Heart Failure ||| Hypertension
	CHEMBL431	D017492	SPIRAPRIL	Keratosis, Seborrheic	0	Never tested	0.0113997	D006333 ||| D006973	Heart Failure ||| Hypertension
	CHEMBL431	D011704	SPIRAPRIL	Pyelonephritis	0	Never tested	0.0170937	D006333 ||| D006973	Heart Failure ||| Hypertension
	CHEMBL431	D058186	SPIRAPRIL	Acute Kidney Injury	0	Never tested	0.0426999	D006333 ||| D006973	Heart Failure ||| Hypertension
	CHEMBL431	D007676	SPIRAPRIL	Kidney Failure, Chronic	0	Never tested	0.0429334	D006333 ||| D006973	Heart Failure ||| Hypertension
	CHEMBL431	D003556	SPIRAPRIL	Cystitis	0	Never tested	0.00462638	D006333 ||| D006973	Heart Failure ||| Hypertension
	CHEMBL431	D011470	SPIRAPRIL	Prostatic Hyperplasia	0	Never tested	0.00369824	D006333 ||| D006973	Heart Failure ||| Hypertension
	CHEMBL431	D011472	SPIRAPRIL	Prostatitis	0	Never tested	0.0265748	D006333 ||| D006973	Heart Failure ||| Hypertension
	CHEMBL431	D005348	SPIRAPRIL	Fibrocystic Breast Disease	0	Never tested	0.00343203	D006333 ||| D006973	Heart Failure ||| Hypertension
	CHEMBL431	D006177	SPIRAPRIL	Gynecomastia	0	Never tested	0.00866851	D006333 ||| D006973	Heart Failure ||| Hypertension
	CHEMBL431	D004715	SPIRAPRIL	Endometriosis	0	Never tested	0.0126282	D006333 ||| D006973	Heart Failure ||| Hypertension
	CHEMBL431	D003680	SPIRAPRIL	Deglutition Disorders	0	Never tested	0.0214948	D006333 ||| D006973	Heart Failure ||| Hypertension
	CHEMBL431	D001201	SPIRAPRIL	Ascites	0	Never tested	0.0210203	D006333 ||| D006973	Heart Failure ||| Hypertension
	CHEMBL431	D005076	SPIRAPRIL	Exanthema	0	Never tested	0.00511002	D006333 ||| D006973	Heart Failure ||| Hypertension
	CHEMBL431	D014717	SPIRAPRIL	Vertigo	0	Never tested	0.0233674	D006333 ||| D006973	Heart Failure ||| Hypertension
	CHEMBL431	D013575	SPIRAPRIL	Syncope	0	Never tested	0.0256351	D006333 ||| D006973	Heart Failure ||| Hypertension
	CHEMBL431	D007766	SPIRAPRIL	Lacrimal Apparatus Diseases	0	Never tested	0.0348983	D006333 ||| D006973	Heart Failure ||| Hypertension
	CHEMBL431	D006471	SPIRAPRIL	Gastrointestinal Hemorrhage	0	Never tested	0.00869265	D006333 ||| D006973	Heart Failure ||| Hypertension
	CHEMBL431	D010437	SPIRAPRIL	Peptic Ulcer	0	Never tested	0.00534975	D006333 ||| D006973	Heart Failure ||| Hypertension
	CHEMBL431	D005921	SPIRAPRIL	Glomerulonephritis	0	Never tested	0.000521537	D006333 ||| D006973	Heart Failure ||| Hypertension
	CHEMBL431	D006333	SPIRAPRIL	Heart Failure	1	Approved	0.0602316	D006973	Hypertension
	CHEMBL431	D006547	SPIRAPRIL	Hernia	0	Never tested	0.025506	D006333 ||| D006973	Heart Failure ||| Hypertension
	CHEMBL431	D006689	SPIRAPRIL	Hodgkin Disease	0	Never tested	0.00759409	D006333 ||| D006973	Heart Failure ||| Hypertension
	CHEMBL431	D008113	SPIRAPRIL	Liver Neoplasms	0	Never tested	0.0251122	D006333 ||| D006973	Heart Failure ||| Hypertension
	CHEMBL431	D010051	SPIRAPRIL	Ovarian Neoplasms	0	Never tested	0.00809776	D006333 ||| D006973	Heart Failure ||| Hypertension
	CHEMBL431	D011471	SPIRAPRIL	Prostatic Neoplasms	0	Never tested	0.0119343	D006333 ||| D006973	Heart Failure ||| Hypertension
	CHEMBL431	D000647	SPIRAPRIL	Amnesia	0	Never tested	0.0317865	D006333 ||| D006973	Heart Failure ||| Hypertension
	CHEMBL431	D007951	SPIRAPRIL	Leukemia, Myeloid	0	Never tested	0.0396548	D006333 ||| D006973	Heart Failure ||| Hypertension
	CHEMBL431	D000152	SPIRAPRIL	Acne Vulgaris	0	Never tested	0.0117971	D006333 ||| D006973	Heart Failure ||| Hypertension
	CHEMBL431	D000740	SPIRAPRIL	Anemia	0	Never tested	0.00611641	D006333 ||| D006973	Heart Failure ||| Hypertension
	CHEMBL431	D001064	SPIRAPRIL	Appendicitis	0	Never tested	0.00293553	D006333 ||| D006973	Heart Failure ||| Hypertension
	CHEMBL431	D003248	SPIRAPRIL	Constipation	0	Never tested	0.017759	D006333 ||| D006973	Heart Failure ||| Hypertension
	CHEMBL431	D015352	SPIRAPRIL	Dry Eye Syndromes	0	Never tested	0.00552543	D006333 ||| D006973	Heart Failure ||| Hypertension
	CHEMBL431	D004381	SPIRAPRIL	Duodenal Ulcer	0	Never tested	0.0903593	D006333 ||| D006973	Heart Failure ||| Hypertension
	CHEMBL431	D015837	SPIRAPRIL	Vestibular Diseases	0	Never tested	0.0379731	D006333 ||| D006973	Heart Failure ||| Hypertension
	CHEMBL431	D005705	SPIRAPRIL	Gallbladder Diseases	0	Never tested	0.0117669	D006333 ||| D006973	Heart Failure ||| Hypertension
	CHEMBL431	D006073	SPIRAPRIL	Gout	0	Never tested	0.0710603	D006333 ||| D006973	Heart Failure ||| Hypertension
	CHEMBL431	D001145	SPIRAPRIL	Arrhythmias, Cardiac	0	Never tested	0.0184342	D006333 ||| D006973	Heart Failure ||| Hypertension
	CHEMBL431	D043183	SPIRAPRIL	Irritable Bowel Syndrome	0	Never tested	0.00985216	D006333 ||| D006973	Heart Failure ||| Hypertension
	CHEMBL431	D001851	SPIRAPRIL	Bone Diseases, Metabolic	0	Never tested	0.00251446	D006333 ||| D006973	Heart Failure ||| Hypertension
	CHEMBL431	D010024	SPIRAPRIL	Osteoporosis	0	Never tested	0.00480485	D006333 ||| D006973	Heart Failure ||| Hypertension
	CHEMBL431	D009443	SPIRAPRIL	Neuritis	0	Never tested	0.00338535	D006333 ||| D006973	Heart Failure ||| Hypertension
	CHEMBL431	D010538	SPIRAPRIL	Peritonitis	0	Never tested	0.00538826	D006333 ||| D006973	Heart Failure ||| Hypertension
	CHEMBL431	D010998	SPIRAPRIL	Pleurisy	0	Never tested	0.0106957	D006333 ||| D006973	Heart Failure ||| Hypertension
	CHEMBL431	D011565	SPIRAPRIL	Psoriasis	0	Never tested	0.00974349	D006333 ||| D006973	Heart Failure ||| Hypertension
	CHEMBL431	D012163	SPIRAPRIL	Retinal Detachment	0	Never tested	0.0147891	D006333 ||| D006973	Heart Failure ||| Hypertension
	CHEMBL431	D012393	SPIRAPRIL	Rosacea	0	Never tested	0.00990832	D006333 ||| D006973	Heart Failure ||| Hypertension
	CHEMBL431	D006042	SPIRAPRIL	Goiter	0	Never tested	0.00358016	D006333 ||| D006973	Heart Failure ||| Hypertension
	CHEMBL431	D002546	SPIRAPRIL	Ischemic Attack, Transient	0	Never tested	0.0213659	D006333 ||| D006973	Heart Failure ||| Hypertension
	CHEMBL431	D000083242	SPIRAPRIL	Ischemic Stroke	0	Never tested	0.109507	D006333 ||| D006973	Heart Failure ||| Hypertension
	CHEMBL431	D012891	SPIRAPRIL	Sleep Apnea Syndromes	0	Never tested	0.0855019	D006333 ||| D006973	Heart Failure ||| Hypertension
	CHEMBL431	D013921	SPIRAPRIL	Thrombocytopenia	0	Never tested	0.0167558	D006333 ||| D006973	Heart Failure ||| Hypertension
	CHEMBL431	D015179	SPIRAPRIL	Colorectal Neoplasms	0	Never tested	0.0219102	D006333 ||| D006973	Heart Failure ||| Hypertension
	CHEMBL431	D006627	SPIRAPRIL	Hirschsprung Disease	0	Never tested	0.00466928	D006333 ||| D006973	Heart Failure ||| Hypertension
	CHEMBL431	D013964	SPIRAPRIL	Thyroid Neoplasms	0	Never tested	0.00390683	D006333 ||| D006973	Heart Failure ||| Hypertension
	CHEMBL431	D010001	SPIRAPRIL	Osteitis Deformans	0	Never tested	0.106065	D006333 ||| D006973	Heart Failure ||| Hypertension
	CHEMBL431	D007018	SPIRAPRIL	Hypopituitarism	0	Never tested	0.0055251	D006333 ||| D006973	Heart Failure ||| Hypertension
	CHEMBL431	D020246	SPIRAPRIL	Venous Thrombosis	0	Never tested	0.00780773	D006333 ||| D006973	Heart Failure ||| Hypertension
	CHEMBL431	D000075224	SPIRAPRIL	Cardiac Conduction System Disease	0	Never tested	0.0671635	D006333 ||| D006973	Heart Failure ||| Hypertension
	CHEMBL431	D003731	SPIRAPRIL	Dental Caries	0	Never tested	0.0134006	D006333 ||| D006973	Heart Failure ||| Hypertension
	CHEMBL431	D005242	SPIRAPRIL	Fecal Incontinence	0	Never tested	0.0243426	D006333 ||| D006973	Heart Failure ||| Hypertension
	CHEMBL431	D016055	SPIRAPRIL	Urinary Retention	0	Never tested	0.0247918	D006333 ||| D006973	Heart Failure ||| Hypertension
	CHEMBL431	D011141	SPIRAPRIL	Polyuria	0	Never tested	0.0131302	D006333 ||| D006973	Heart Failure ||| Hypertension
	CHEMBL431	D007762	SPIRAPRIL	Labyrinthitis	0	Never tested	0.0269054	D006333 ||| D006973	Heart Failure ||| Hypertension
	CHEMBL431	D012878	SPIRAPRIL	Skin Neoplasms	0	Never tested	0.00551112	D006333 ||| D006973	Heart Failure ||| Hypertension
	CHEMBL431	D009260	SPIRAPRIL	Nail Diseases	0	Never tested	0.015462	D006333 ||| D006973	Heart Failure ||| Hypertension
	CHEMBL431	D016491	SPIRAPRIL	Peripheral Vascular Diseases	0	Never tested	0.0435622	D006333 ||| D006973	Heart Failure ||| Hypertension
	CHEMBL431	D011111	SPIRAPRIL	Polymyalgia Rheumatica	0	Never tested	0.009604	D006333 ||| D006973	Heart Failure ||| Hypertension
	CHEMBL431	D013118	SPIRAPRIL	Spinal Cord Diseases	0	Never tested	0.00244105	D006333 ||| D006973	Heart Failure ||| Hypertension
	CHEMBL431	D014581	SPIRAPRIL	Urticaria	0	Never tested	0.000810199	D006333 ||| D006973	Heart Failure ||| Hypertension
	CHEMBL431	D014648	SPIRAPRIL	Varicose Veins	0	Never tested	0.00691448	D006333 ||| D006973	Heart Failure ||| Hypertension
	CHEMBL431	D010031	SPIRAPRIL	Otitis	0	Never tested	0.019754	D006333 ||| D006973	Heart Failure ||| Hypertension
	CHEMBL431	D019966	SPIRAPRIL	Substance-Related Disorders	0	Never tested	0.0178925	D006333 ||| D006973	Heart Failure ||| Hypertension
	CHEMBL431	D015155	SPIRAPRIL	Esophageal Spasm, Diffuse	0	Never tested	0.00694665	D006333 ||| D006973	Heart Failure ||| Hypertension
	CHEMBL431770	D001289	ISTRADEFYLLINE	Attention Deficit Disorder with Hyperactivity	0	Never tested	0.00399603	D010300	Parkinson Disease
	CHEMBL431770	D001008	ISTRADEFYLLINE	Anxiety Disorders	0	Never tested	0.00352946	D010300	Parkinson Disease
	CHEMBL431770	D013313	ISTRADEFYLLINE	Stress Disorders, Post-Traumatic	0	Never tested	0.00433579	D010300	Parkinson Disease
	CHEMBL431770	D000856	ISTRADEFYLLINE	Anorexia Nervosa	0	Never tested	0.0739821	D010300	Parkinson Disease
	CHEMBL431770	D015228	ISTRADEFYLLINE	Hypertriglyceridemia	0	Never tested	0.0094896	D010300	Parkinson Disease
	CHEMBL431770	D003324	ISTRADEFYLLINE	Coronary Artery Disease	0	Never tested	0.00918241	D010300	Parkinson Disease
	CHEMBL431770	D009765	ISTRADEFYLLINE	Obesity	0	Never tested	0.0363613	D010300	Parkinson Disease
	CHEMBL431770	D020177	ISTRADEFYLLINE	Idiopathic Hypersomnia	0	Never tested	0.00927617	D010300	Parkinson Disease
	CHEMBL431770	D013771	ISTRADEFYLLINE	Tetralogy of Fallot	0	Never tested	0.00726354	D010300	Parkinson Disease
	CHEMBL431770	D001172	ISTRADEFYLLINE	Arthritis, Rheumatoid	0	Never tested	0.0102409	D010300	Parkinson Disease
	CHEMBL431770	D003424	ISTRADEFYLLINE	Crohn Disease	0	Never tested	0.0199772	D010300	Parkinson Disease
	CHEMBL431770	D003093	ISTRADEFYLLINE	Colitis, Ulcerative	0	Never tested	0.00242184	D010300	Parkinson Disease
	CHEMBL431770	D015212	ISTRADEFYLLINE	Inflammatory Bowel Diseases	0	Never tested	0.00424602	D010300	Parkinson Disease
	CHEMBL431770	D002761	ISTRADEFYLLINE	Cholangitis	0	Never tested	0.0281713	D010300	Parkinson Disease
	CHEMBL431770	D017098	ISTRADEFYLLINE	IgA Deficiency	0	Status unknown	0.0102631	D010300	Parkinson Disease
	CHEMBL431770	D008268	ISTRADEFYLLINE	Macular Degeneration	0	Never tested	0.0101092	D010300	Parkinson Disease
	CHEMBL431770	D034381	ISTRADEFYLLINE	Hearing Loss	0	Never tested	0.0132289	D010300	Parkinson Disease
	CHEMBL431770	D014012	ISTRADEFYLLINE	Tinnitus	0	Never tested	0.000986137	D010300	Parkinson Disease
	CHEMBL431770	D000505	ISTRADEFYLLINE	Alopecia	0	Never tested	0.0129313	D010300	Parkinson Disease
	CHEMBL431770	D019226	ISTRADEFYLLINE	Oral Ulcer	0	Never tested	0.0154868	D010300	Parkinson Disease
	CHEMBL431770	D000787	ISTRADEFYLLINE	Angina Pectoris	0	Never tested	0.00514979	D010300	Parkinson Disease
	CHEMBL431770	D065631	ISTRADEFYLLINE	Rhinitis, Allergic	0	Never tested	0.00333465	D010300	Parkinson Disease
	CHEMBL431770	D001249	ISTRADEFYLLINE	Asthma	0	Never tested	0.00328824	D010300	Parkinson Disease
	CHEMBL431770	D005764	ISTRADEFYLLINE	Gastroesophageal Reflux	0	Never tested	0.0152001	D010300	Parkinson Disease
	CHEMBL431770	D007037	ISTRADEFYLLINE	Hypothyroidism	0	Never tested	0.0134062	D010300	Parkinson Disease
	CHEMBL431770	D008881	ISTRADEFYLLINE	Migraine Disorders	0	Never tested	0.0234759	D010300	Parkinson Disease
	CHEMBL431770	D004485	ISTRADEFYLLINE	Eczema	0	Never tested	0.0221955	D010300	Parkinson Disease
	CHEMBL431770	D006937	ISTRADEFYLLINE	Hypercholesterolemia	0	Never tested	0.000270079	D010300	Parkinson Disease
	CHEMBL431770	D012626	ISTRADEFYLLINE	Sebaceous Gland Neoplasms	0	Status unknown	0.00745901	D010300	Parkinson Disease
	CHEMBL431770	D001943	ISTRADEFYLLINE	Breast Neoplasms	0	Never tested	0.0147212	D010300	Parkinson Disease
	CHEMBL431770	D002280	ISTRADEFYLLINE	Carcinoma, Basal Cell	0	Never tested	0.00809314	D010300	Parkinson Disease
	CHEMBL431770	D000230	ISTRADEFYLLINE	Adenocarcinoma	0	Never tested	0.0321901	D010300	Parkinson Disease
	CHEMBL431770	D002386	ISTRADEFYLLINE	Cataract	0	Never tested	0.00518114	D010300	Parkinson Disease
	CHEMBL431770	D006552	ISTRADEFYLLINE	Hernia, Inguinal	0	Never tested	0.00439704	D010300	Parkinson Disease
	CHEMBL431770	D012005	ISTRADEFYLLINE	Rectal Prolapse	0	Status unknown	0.00568966	D010300	Parkinson Disease
	CHEMBL431770	D014029	ISTRADEFYLLINE	Tobacco Use Disorder	0	Never tested	0.00473729	D010300	Parkinson Disease
	CHEMBL431770	D009203	ISTRADEFYLLINE	Myocardial Infarction	0	Never tested	0.00676923	D010300	Parkinson Disease
	CHEMBL431770	D005756	ISTRADEFYLLINE	Gastritis	0	Never tested	0.00575251	D010300	Parkinson Disease
	CHEMBL431770	D006548	ISTRADEFYLLINE	Hernia, Diaphragmatic	0	Never tested	0.00243145	D010300	Parkinson Disease
	CHEMBL431770	D000076385	ISTRADEFYLLINE	Diverticular Diseases	0	Never tested	0.0202945	D010300	Parkinson Disease
	CHEMBL431770	D007319	ISTRADEFYLLINE	Sleep Initiation and Maintenance Disorders	0	Never tested	0.00256506	D010300	Parkinson Disease
	CHEMBL431770	D009290	ISTRADEFYLLINE	Narcolepsy	0	Never tested	0.0137418	D010300	Parkinson Disease
	CHEMBL431770	D003922	ISTRADEFYLLINE	Diabetes Mellitus, Type 1	0	Never tested	0.0227518	D010300	Parkinson Disease
	CHEMBL431770	D002446	ISTRADEFYLLINE	Celiac Disease	0	Never tested	0.00321762	D010300	Parkinson Disease
	CHEMBL431770	D008105	ISTRADEFYLLINE	Liver Cirrhosis, Biliary	0	Never tested	0.0219084	D010300	Parkinson Disease
	CHEMBL431770	D014820	ISTRADEFYLLINE	Vitiligo	0	Never tested	0.0190351	D010300	Parkinson Disease
	CHEMBL431770	D009798	ISTRADEFYLLINE	Ocular Hypertension	0	Never tested	0.00336187	D010300	Parkinson Disease
	CHEMBL431770	D009447	ISTRADEFYLLINE	Neuroblastoma	0	Never tested	0.0323005	D010300	Parkinson Disease
	CHEMBL431770	D012559	ISTRADEFYLLINE	Schizophrenia	0	Never tested	0.0264375	D010300	Parkinson Disease
	CHEMBL431770	D000690	ISTRADEFYLLINE	Amyotrophic Lateral Sclerosis	0	Phase I	0.0156474	D010300	Parkinson Disease
	CHEMBL431770	D008180	ISTRADEFYLLINE	Lupus Erythematosus, Systemic	0	Never tested	0.0058999	D010300	Parkinson Disease
	CHEMBL431770	D000437	ISTRADEFYLLINE	Alcoholism	0	Never tested	0.00783536	D010300	Parkinson Disease
	CHEMBL431770	D000067877	ISTRADEFYLLINE	Autism Spectrum Disorder	0	Never tested	0.0113907	D010300	Parkinson Disease
	CHEMBL431770	D001714	ISTRADEFYLLINE	Bipolar Disorder	0	Never tested	0.0196783	D010300	Parkinson Disease
	CHEMBL431770	D009771	ISTRADEFYLLINE	Obsessive-Compulsive Disorder	0	Never tested	0.00202263	D010300	Parkinson Disease
	CHEMBL431770	D003924	ISTRADEFYLLINE	Diabetes Mellitus, Type 2	0	Never tested	0.0115978	D010300	Parkinson Disease
	CHEMBL431770	D000544	ISTRADEFYLLINE	Alzheimer Disease	0	Never tested	0.002057	D010300	Parkinson Disease
	CHEMBL431770	D004827	ISTRADEFYLLINE	Epilepsy	0	Never tested	0.0296364	D010300	Parkinson Disease
	CHEMBL431770	D005901	ISTRADEFYLLINE	Glaucoma	0	Never tested	0.00985831	D010300	Parkinson Disease
	CHEMBL431770	D051436	ISTRADEFYLLINE	Renal Insufficiency, Chronic	0	Never tested	0.00759718	D010300	Parkinson Disease
	CHEMBL431770	D013167	ISTRADEFYLLINE	Spondylitis, Ankylosing	0	Never tested	0.00585426	D010300	Parkinson Disease
	CHEMBL431770	D003863	ISTRADEFYLLINE	Depression	0	Never tested	0.0132565	D010300	Parkinson Disease
	CHEMBL431770	D010003	ISTRADEFYLLINE	Osteoarthritis	0	Never tested	0.00332054	D010300	Parkinson Disease
	CHEMBL431770	D000419	ISTRADEFYLLINE	Albuminuria	0	Never tested	0.00227657	D010300	Parkinson Disease
	CHEMBL431770	D001281	ISTRADEFYLLINE	Atrial Fibrillation	0	Never tested	0.0066784	D010300	Parkinson Disease
	CHEMBL431770	D006973	ISTRADEFYLLINE	Hypertension	0	Never tested	0.00253675	D010300	Parkinson Disease
	CHEMBL431770	D006327	ISTRADEFYLLINE	Heart Block	0	Never tested	0.00499275	D010300	Parkinson Disease
	CHEMBL431770	D055623	ISTRADEFYLLINE	Keratosis, Actinic	0	Never tested	0.00861957	D010300	Parkinson Disease
	CHEMBL431770	D001991	ISTRADEFYLLINE	Bronchitis	0	Never tested	0.0115134	D010300	Parkinson Disease
	CHEMBL431770	D008175	ISTRADEFYLLINE	Lung Neoplasms	0	Never tested	0.0628797	D010300	Parkinson Disease
	CHEMBL431770	D008545	ISTRADEFYLLINE	Melanoma	0	Never tested	0.0180146	D010300	Parkinson Disease
	CHEMBL431770	D008228	ISTRADEFYLLINE	Lymphoma, Non-Hodgkin	0	Never tested	0.0114432	D010300	Parkinson Disease
	CHEMBL431770	D002294	ISTRADEFYLLINE	Carcinoma, Squamous Cell	0	Never tested	0.00703844	D010300	Parkinson Disease
	CHEMBL431770	D002349	ISTRADEFYLLINE	Carpal Tunnel Syndrome	0	Never tested	0.0125481	D010300	Parkinson Disease
	CHEMBL431770	D016883	ISTRADEFYLLINE	Diabetic Ketoacidosis	0	Never tested	0.00551448	D010300	Parkinson Disease
	CHEMBL431770	D001749	ISTRADEFYLLINE	Urinary Bladder Neoplasms	0	Never tested	0.0381133	D010300	Parkinson Disease
	CHEMBL431770	D007889	ISTRADEFYLLINE	Leiomyoma	0	Never tested	0.0280193	D010300	Parkinson Disease
	CHEMBL431770	D018798	ISTRADEFYLLINE	Anemia, Iron-Deficiency	0	Never tested	0.0128624	D010300	Parkinson Disease
	CHEMBL431770	D000380	ISTRADEFYLLINE	Agranulocytosis	0	Never tested	0.000463853	D010300	Parkinson Disease
	CHEMBL431770	D012893	ISTRADEFYLLINE	Sleep Wake Disorders	0	Phase II	0.00244377	D010300	Parkinson Disease
	CHEMBL431770	D006429	ISTRADEFYLLINE	Hemiplegia	0	Never tested	0.0129334	D010300	Parkinson Disease
	CHEMBL431770	D011655	ISTRADEFYLLINE	Pulmonary Embolism	0	Never tested	0.013295	D010300	Parkinson Disease
	CHEMBL431770	D009202	ISTRADEFYLLINE	Cardiomyopathies	0	Never tested	0.0218105	D010300	Parkinson Disease
	CHEMBL431770	D013345	ISTRADEFYLLINE	Subarachnoid Hemorrhage	0	Never tested	0.00604812	D010300	Parkinson Disease
	CHEMBL431770	D002543	ISTRADEFYLLINE	Cerebral Hemorrhage	0	Never tested	0.00592185	D010300	Parkinson Disease
	CHEMBL431770	D002544	ISTRADEFYLLINE	Cerebral Infarction	0	Never tested	0.00483059	D010300	Parkinson Disease
	CHEMBL431770	D050197	ISTRADEFYLLINE	Arteriosclerosis	0	Never tested	0.00830243	D010300	Parkinson Disease
	CHEMBL431770	D010689	ISTRADEFYLLINE	Phlebitis	0	Never tested	0.00788827	D010300	Parkinson Disease
	CHEMBL431770	D006484	ISTRADEFYLLINE	Hemorrhoids	0	Never tested	0.00635199	D010300	Parkinson Disease
	CHEMBL431770	D007022	ISTRADEFYLLINE	Hypotension	0	Never tested	0.011387	D010300	Parkinson Disease
	CHEMBL431770	D012852	ISTRADEFYLLINE	Sinusitis	0	Never tested	0.0488734	D010300	Parkinson Disease
	CHEMBL431770	D010996	ISTRADEFYLLINE	Pleural Effusion	0	Never tested	0.0256704	D010300	Parkinson Disease
	CHEMBL431770	D011030	ISTRADEFYLLINE	Pneumothorax	0	Never tested	0.000637124	D010300	Parkinson Disease
	CHEMBL431770	D014060	ISTRADEFYLLINE	Tongue Diseases	0	Status unknown	0.00221644	D010300	Parkinson Disease
	CHEMBL431770	D004941	ISTRADEFYLLINE	Esophagitis	0	Never tested	0.0259334	D010300	Parkinson Disease
	CHEMBL431770	D013276	ISTRADEFYLLINE	Stomach Ulcer	0	Never tested	0.00901917	D010300	Parkinson Disease
	CHEMBL431770	D004415	ISTRADEFYLLINE	Dyspepsia	0	Never tested	0.00202255	D010300	Parkinson Disease
	CHEMBL431770	D002769	ISTRADEFYLLINE	Cholelithiasis	0	Never tested	0.0125361	D010300	Parkinson Disease
	CHEMBL431770	D002764	ISTRADEFYLLINE	Cholecystitis	0	Never tested	0.00657909	D010300	Parkinson Disease
	CHEMBL431770	D010195	ISTRADEFYLLINE	Pancreatitis	0	Never tested	0.0215265	D010300	Parkinson Disease
	CHEMBL431770	D008286	ISTRADEFYLLINE	Malabsorption Syndromes	0	Never tested	0.000812447	D010300	Parkinson Disease
	CHEMBL431770	D002481	ISTRADEFYLLINE	Cellulitis	0	Never tested	0.00666076	D010300	Parkinson Disease
	CHEMBL431770	D011537	ISTRADEFYLLINE	Pruritus	0	Never tested	0.00752721	D010300	Parkinson Disease
	CHEMBL431770	D008010	ISTRADEFYLLINE	Lichen Planus	0	Never tested	0.0933362	D010300	Parkinson Disease
	CHEMBL431770	D017492	ISTRADEFYLLINE	Keratosis, Seborrheic	0	Never tested	0.00725319	D010300	Parkinson Disease
	CHEMBL431770	D011704	ISTRADEFYLLINE	Pyelonephritis	0	Never tested	0.0062955	D010300	Parkinson Disease
	CHEMBL431770	D058186	ISTRADEFYLLINE	Acute Kidney Injury	0	Never tested	0.00760876	D010300	Parkinson Disease
	CHEMBL431770	D007676	ISTRADEFYLLINE	Kidney Failure, Chronic	0	Never tested	0.000754528	D010300	Parkinson Disease
	CHEMBL431770	D003556	ISTRADEFYLLINE	Cystitis	0	Never tested	0.000543806	D010300	Parkinson Disease
	CHEMBL431770	D011470	ISTRADEFYLLINE	Prostatic Hyperplasia	0	Never tested	0.0143924	D010300	Parkinson Disease
	CHEMBL431770	D011472	ISTRADEFYLLINE	Prostatitis	0	Never tested	0.00328845	D010300	Parkinson Disease
	CHEMBL431770	D005348	ISTRADEFYLLINE	Fibrocystic Breast Disease	0	Never tested	0.0141034	D010300	Parkinson Disease
	CHEMBL431770	D006177	ISTRADEFYLLINE	Gynecomastia	0	Never tested	0.00510457	D010300	Parkinson Disease
	CHEMBL431770	D004715	ISTRADEFYLLINE	Endometriosis	0	Never tested	0.00217935	D010300	Parkinson Disease
	CHEMBL431770	D003680	ISTRADEFYLLINE	Deglutition Disorders	0	Never tested	0.00534463	D010300	Parkinson Disease
	CHEMBL431770	D001201	ISTRADEFYLLINE	Ascites	0	Never tested	0.00680515	D010300	Parkinson Disease
	CHEMBL431770	D005076	ISTRADEFYLLINE	Exanthema	0	Never tested	0.0134226	D010300	Parkinson Disease
	CHEMBL431770	D014717	ISTRADEFYLLINE	Vertigo	0	Never tested	0.0229622	D010300	Parkinson Disease
	CHEMBL431770	D013575	ISTRADEFYLLINE	Syncope	0	Never tested	0.00718083	D010300	Parkinson Disease
	CHEMBL431770	D007766	ISTRADEFYLLINE	Lacrimal Apparatus Diseases	0	Never tested	0.017118	D010300	Parkinson Disease
	CHEMBL431770	D006471	ISTRADEFYLLINE	Gastrointestinal Hemorrhage	0	Never tested	0.00323289	D010300	Parkinson Disease
	CHEMBL431770	D010437	ISTRADEFYLLINE	Peptic Ulcer	0	Never tested	0.013662	D010300	Parkinson Disease
	CHEMBL431770	D005921	ISTRADEFYLLINE	Glomerulonephritis	0	Never tested	0.00105151	D010300	Parkinson Disease
	CHEMBL431770	D006333	ISTRADEFYLLINE	Heart Failure	0	Never tested	0.00370255	D010300	Parkinson Disease
	CHEMBL431770	D006547	ISTRADEFYLLINE	Hernia	0	Never tested	0.00480224	D010300	Parkinson Disease
	CHEMBL431770	D006689	ISTRADEFYLLINE	Hodgkin Disease	0	Never tested	0.00396895	D010300	Parkinson Disease
	CHEMBL431770	D008113	ISTRADEFYLLINE	Liver Neoplasms	0	Never tested	0.0204289	D010300	Parkinson Disease
	CHEMBL431770	D010051	ISTRADEFYLLINE	Ovarian Neoplasms	0	Never tested	0.0061874	D010300	Parkinson Disease
	CHEMBL431770	D011471	ISTRADEFYLLINE	Prostatic Neoplasms	0	Never tested	0.0395168	D010300	Parkinson Disease
	CHEMBL431770	D000647	ISTRADEFYLLINE	Amnesia	0	Never tested	0.0026638	D010300	Parkinson Disease
	CHEMBL431770	D007951	ISTRADEFYLLINE	Leukemia, Myeloid	0	Never tested	0.00147615	D010300	Parkinson Disease
	CHEMBL431770	D000152	ISTRADEFYLLINE	Acne Vulgaris	0	Never tested	0.0186463	D010300	Parkinson Disease
	CHEMBL431770	D000740	ISTRADEFYLLINE	Anemia	0	Never tested	0.00389064	D010300	Parkinson Disease
	CHEMBL431770	D001064	ISTRADEFYLLINE	Appendicitis	0	Never tested	0.0023565	D010300	Parkinson Disease
	CHEMBL431770	D003248	ISTRADEFYLLINE	Constipation	0	Never tested	0.0104037	D010300	Parkinson Disease
	CHEMBL431770	D015352	ISTRADEFYLLINE	Dry Eye Syndromes	0	Never tested	0.00225071	D010300	Parkinson Disease
	CHEMBL431770	D004381	ISTRADEFYLLINE	Duodenal Ulcer	0	Never tested	0.010215	D010300	Parkinson Disease
	CHEMBL431770	D015837	ISTRADEFYLLINE	Vestibular Diseases	0	Never tested	0.0261281	D010300	Parkinson Disease
	CHEMBL431770	D005705	ISTRADEFYLLINE	Gallbladder Diseases	0	Never tested	0.0168678	D010300	Parkinson Disease
	CHEMBL431770	D006073	ISTRADEFYLLINE	Gout	0	Never tested	0.0186201	D010300	Parkinson Disease
	CHEMBL431770	D001145	ISTRADEFYLLINE	Arrhythmias, Cardiac	0	Never tested	0.0736491	D010300	Parkinson Disease
	CHEMBL431770	D043183	ISTRADEFYLLINE	Irritable Bowel Syndrome	0	Never tested	0.01311	D010300	Parkinson Disease
	CHEMBL431770	D001851	ISTRADEFYLLINE	Bone Diseases, Metabolic	0	Never tested	0.0128147	D010300	Parkinson Disease
	CHEMBL431770	D010024	ISTRADEFYLLINE	Osteoporosis	0	Never tested	0.0215015	D010300	Parkinson Disease
	CHEMBL431770	D009443	ISTRADEFYLLINE	Neuritis	0	Never tested	0.0201697	D010300	Parkinson Disease
	CHEMBL431770	D010538	ISTRADEFYLLINE	Peritonitis	0	Never tested	0.0233662	D010300	Parkinson Disease
	CHEMBL431770	D010998	ISTRADEFYLLINE	Pleurisy	0	Never tested	0.0170865	D010300	Parkinson Disease
	CHEMBL431770	D011565	ISTRADEFYLLINE	Psoriasis	0	Never tested	0.0150148	D010300	Parkinson Disease
	CHEMBL431770	D012163	ISTRADEFYLLINE	Retinal Detachment	0	Never tested	0.00797838	D010300	Parkinson Disease
	CHEMBL431770	D012393	ISTRADEFYLLINE	Rosacea	0	Never tested	0.00520978	D010300	Parkinson Disease
	CHEMBL431770	D006042	ISTRADEFYLLINE	Goiter	0	Never tested	0.0034142	D010300	Parkinson Disease
	CHEMBL431770	D002546	ISTRADEFYLLINE	Ischemic Attack, Transient	0	Never tested	0.0052735	D010300	Parkinson Disease
	CHEMBL431770	D000083242	ISTRADEFYLLINE	Ischemic Stroke	0	Never tested	0.00528727	D010300	Parkinson Disease
	CHEMBL431770	D012891	ISTRADEFYLLINE	Sleep Apnea Syndromes	0	Never tested	0.00108121	D010300	Parkinson Disease
	CHEMBL431770	D013921	ISTRADEFYLLINE	Thrombocytopenia	0	Never tested	0.0465532	D010300	Parkinson Disease
	CHEMBL431770	D015179	ISTRADEFYLLINE	Colorectal Neoplasms	0	Never tested	0.0102197	D010300	Parkinson Disease
	CHEMBL431770	D006627	ISTRADEFYLLINE	Hirschsprung Disease	0	Never tested	0.00395425	D010300	Parkinson Disease
	CHEMBL431770	D013964	ISTRADEFYLLINE	Thyroid Neoplasms	0	Never tested	0.0279344	D010300	Parkinson Disease
	CHEMBL431770	D010001	ISTRADEFYLLINE	Osteitis Deformans	0	Never tested	0.0158357	D010300	Parkinson Disease
	CHEMBL431770	D007018	ISTRADEFYLLINE	Hypopituitarism	0	Never tested	0.00742022	D010300	Parkinson Disease
	CHEMBL431770	D020246	ISTRADEFYLLINE	Venous Thrombosis	0	Never tested	0.00316106	D010300	Parkinson Disease
	CHEMBL431770	D000075224	ISTRADEFYLLINE	Cardiac Conduction System Disease	0	Never tested	0.00985957	D010300	Parkinson Disease
	CHEMBL431770	D003731	ISTRADEFYLLINE	Dental Caries	0	Never tested	0.00537026	D010300	Parkinson Disease
	CHEMBL431770	D005242	ISTRADEFYLLINE	Fecal Incontinence	0	Never tested	0.00662557	D010300	Parkinson Disease
	CHEMBL431770	D016055	ISTRADEFYLLINE	Urinary Retention	0	Never tested	0.0304157	D010300	Parkinson Disease
	CHEMBL431770	D011141	ISTRADEFYLLINE	Polyuria	0	Never tested	0.0332959	D010300	Parkinson Disease
	CHEMBL431770	D007762	ISTRADEFYLLINE	Labyrinthitis	0	Never tested	0.00967255	D010300	Parkinson Disease
	CHEMBL431770	D012878	ISTRADEFYLLINE	Skin Neoplasms	0	Never tested	0.00307129	D010300	Parkinson Disease
	CHEMBL431770	D009260	ISTRADEFYLLINE	Nail Diseases	0	Never tested	0.00344123	D010300	Parkinson Disease
	CHEMBL431770	D016491	ISTRADEFYLLINE	Peripheral Vascular Diseases	0	Never tested	0.00147743	D010300	Parkinson Disease
	CHEMBL431770	D011111	ISTRADEFYLLINE	Polymyalgia Rheumatica	0	Never tested	0.0541858	D010300	Parkinson Disease
	CHEMBL431770	D013118	ISTRADEFYLLINE	Spinal Cord Diseases	0	Phase II	0.00758168	D010300	Parkinson Disease
	CHEMBL431770	D014581	ISTRADEFYLLINE	Urticaria	0	Never tested	0.00239124	D010300	Parkinson Disease
	CHEMBL431770	D014648	ISTRADEFYLLINE	Varicose Veins	0	Never tested	0.0164078	D010300	Parkinson Disease
	CHEMBL431770	D010031	ISTRADEFYLLINE	Otitis	0	Never tested	0.0201899	D010300	Parkinson Disease
	CHEMBL431770	D019966	ISTRADEFYLLINE	Substance-Related Disorders	0	Phase I	0.00411464	D010300	Parkinson Disease
	CHEMBL431770	D015155	ISTRADEFYLLINE	Esophageal Spasm, Diffuse	0	Never tested	0.00666644	D010300	Parkinson Disease
	CHEMBL434	D001289	ISOPROTERENOL	Attention Deficit Disorder with Hyperactivity	0	Never tested	0.011466	D006333 ||| D006327	Heart Failure ||| Heart Block
	CHEMBL434	D001008	ISOPROTERENOL	Anxiety Disorders	0	Never tested	0.0114936	D006333 ||| D006327	Heart Failure ||| Heart Block
	CHEMBL434	D013313	ISOPROTERENOL	Stress Disorders, Post-Traumatic	0	Never tested	0.00128556	D006333 ||| D006327	Heart Failure ||| Heart Block
	CHEMBL434	D000856	ISOPROTERENOL	Anorexia Nervosa	0	Never tested	0.00208897	D006333 ||| D006327	Heart Failure ||| Heart Block
	CHEMBL434	D015228	ISOPROTERENOL	Hypertriglyceridemia	0	Never tested	0.0186256	D006333 ||| D006327	Heart Failure ||| Heart Block
	CHEMBL434	D003324	ISOPROTERENOL	Coronary Artery Disease	0	Never tested	0.0306023	D006333 ||| D006327	Heart Failure ||| Heart Block
	CHEMBL434	D009765	ISOPROTERENOL	Obesity	0	Phase I	0.00961923	D006333 ||| D006327	Heart Failure ||| Heart Block
	CHEMBL434	D020177	ISOPROTERENOL	Idiopathic Hypersomnia	0	Never tested	0.00275516	D006333	Heart Failure
	CHEMBL434	D010300	ISOPROTERENOL	Parkinson Disease	0	Never tested	0.00040565	D006333 ||| D006327	Heart Failure ||| Heart Block
	CHEMBL434	D013771	ISOPROTERENOL	Tetralogy of Fallot	0	Never tested	0.111529	D006333 ||| D006327	Heart Failure ||| Heart Block
	CHEMBL434	D001172	ISOPROTERENOL	Arthritis, Rheumatoid	0	Never tested	0.00579512	D006333 ||| D006327	Heart Failure ||| Heart Block
	CHEMBL434	D003424	ISOPROTERENOL	Crohn Disease	0	Never tested	0.00710481	D006333 ||| D006327	Heart Failure ||| Heart Block
	CHEMBL434	D003093	ISOPROTERENOL	Colitis, Ulcerative	0	Never tested	0.0155011	D006333 ||| D006327	Heart Failure ||| Heart Block
	CHEMBL434	D015212	ISOPROTERENOL	Inflammatory Bowel Diseases	0	Never tested	0.00393744	D006333 ||| D006327	Heart Failure ||| Heart Block
	CHEMBL434	D002761	ISOPROTERENOL	Cholangitis	0	Never tested	0.00216415	D006333 ||| D006327	Heart Failure ||| Heart Block
	CHEMBL434	D017098	ISOPROTERENOL	IgA Deficiency	0	Status unknown	0.000937727	D006333 ||| D006327	Heart Failure ||| Heart Block
	CHEMBL434	D008268	ISOPROTERENOL	Macular Degeneration	0	Never tested	0.013723	D006333 ||| D006327	Heart Failure ||| Heart Block
	CHEMBL434	D034381	ISOPROTERENOL	Hearing Loss	0	Never tested	0.010586	D006333 ||| D006327	Heart Failure ||| Heart Block
	CHEMBL434	D014012	ISOPROTERENOL	Tinnitus	0	Never tested	0.0126792	D006333	Heart Failure
	CHEMBL434	D000505	ISOPROTERENOL	Alopecia	0	Never tested	0.00810399	D006333 ||| D006327	Heart Failure ||| Heart Block
	CHEMBL434	D019226	ISOPROTERENOL	Oral Ulcer	0	Never tested	0.0133214	D006333 ||| D006327	Heart Failure ||| Heart Block
	CHEMBL434	D000787	ISOPROTERENOL	Angina Pectoris	0	Never tested	0.122561	D006333 ||| D006327	Heart Failure ||| Heart Block
	CHEMBL434	D065631	ISOPROTERENOL	Rhinitis, Allergic	0	Never tested	0.00173586	D006333 ||| D006327	Heart Failure ||| Heart Block
	CHEMBL434	D001249	ISOPROTERENOL	Asthma	0	Never tested	0.0126686	D006333 ||| D006327	Heart Failure ||| Heart Block
	CHEMBL434	D005764	ISOPROTERENOL	Gastroesophageal Reflux	0	Never tested	0.00308899	D006333 ||| D006327	Heart Failure ||| Heart Block
	CHEMBL434	D007037	ISOPROTERENOL	Hypothyroidism	0	Never tested	0.0148821	D006333 ||| D006327	Heart Failure ||| Heart Block
	CHEMBL434	D008881	ISOPROTERENOL	Migraine Disorders	0	Never tested	0.0141495	D006333 ||| D006327	Heart Failure ||| Heart Block
	CHEMBL434	D004485	ISOPROTERENOL	Eczema	0	Never tested	0.0296981	D006333 ||| D006327	Heart Failure ||| Heart Block
	CHEMBL434	D006937	ISOPROTERENOL	Hypercholesterolemia	0	Never tested	0.0860151	D006333 ||| D006327	Heart Failure ||| Heart Block
	CHEMBL434	D012626	ISOPROTERENOL	Sebaceous Gland Neoplasms	0	Status unknown	0.00141412	D006333 ||| D006327	Heart Failure ||| Heart Block
	CHEMBL434	D001943	ISOPROTERENOL	Breast Neoplasms	0	Never tested	0.011159	D006333 ||| D006327	Heart Failure ||| Heart Block
	CHEMBL434	D002280	ISOPROTERENOL	Carcinoma, Basal Cell	0	Never tested	0.0123452	D006333 ||| D006327	Heart Failure ||| Heart Block
	CHEMBL434	D000230	ISOPROTERENOL	Adenocarcinoma	0	Never tested	0.0139416	D006333 ||| D006327	Heart Failure ||| Heart Block
	CHEMBL434	D002386	ISOPROTERENOL	Cataract	0	Never tested	0.003329	D006333 ||| D006327	Heart Failure ||| Heart Block
	CHEMBL434	D006552	ISOPROTERENOL	Hernia, Inguinal	0	Never tested	0.00369992	D006333 ||| D006327	Heart Failure ||| Heart Block
	CHEMBL434	D012005	ISOPROTERENOL	Rectal Prolapse	0	Status unknown	0.00763198	D006333 ||| D006327	Heart Failure ||| Heart Block
	CHEMBL434	D014029	ISOPROTERENOL	Tobacco Use Disorder	0	Never tested	0.00728833	D006333 ||| D006327	Heart Failure ||| Heart Block
	CHEMBL434	D009203	ISOPROTERENOL	Myocardial Infarction	0	Never tested	0.0819665	D006333 ||| D006327	Heart Failure ||| Heart Block
	CHEMBL434	D005756	ISOPROTERENOL	Gastritis	0	Never tested	0.00555864	D006333 ||| D006327	Heart Failure ||| Heart Block
	CHEMBL434	D006548	ISOPROTERENOL	Hernia, Diaphragmatic	0	Never tested	0.00433989	D006333 ||| D006327	Heart Failure ||| Heart Block
	CHEMBL434	D000076385	ISOPROTERENOL	Diverticular Diseases	0	Never tested	0.00281358	D006333 ||| D006327	Heart Failure ||| Heart Block
	CHEMBL434	D007319	ISOPROTERENOL	Sleep Initiation and Maintenance Disorders	0	Never tested	0.0161967	D006333 ||| D006327	Heart Failure ||| Heart Block
	CHEMBL434	D009290	ISOPROTERENOL	Narcolepsy	0	Never tested	0.00796884	D006333 ||| D006327	Heart Failure ||| Heart Block
	CHEMBL434	D003922	ISOPROTERENOL	Diabetes Mellitus, Type 1	0	Never tested	0.00348306	D006333 ||| D006327	Heart Failure ||| Heart Block
	CHEMBL434	D002446	ISOPROTERENOL	Celiac Disease	0	Never tested	0.0291817	D006333 ||| D006327	Heart Failure ||| Heart Block
	CHEMBL434	D008105	ISOPROTERENOL	Liver Cirrhosis, Biliary	0	Never tested	0.0310097	D006333 ||| D006327	Heart Failure ||| Heart Block
	CHEMBL434	D014820	ISOPROTERENOL	Vitiligo	0	Never tested	0.00499542	D006333 ||| D006327	Heart Failure ||| Heart Block
	CHEMBL434	D009798	ISOPROTERENOL	Ocular Hypertension	0	Never tested	0.00760146	D006333 ||| D006327	Heart Failure ||| Heart Block
	CHEMBL434	D009447	ISOPROTERENOL	Neuroblastoma	0	Never tested	0.00152784	D006333 ||| D006327	Heart Failure ||| Heart Block
	CHEMBL434	D012559	ISOPROTERENOL	Schizophrenia	0	Never tested	0.0162662	D006333 ||| D006327	Heart Failure ||| Heart Block
	CHEMBL434	D000690	ISOPROTERENOL	Amyotrophic Lateral Sclerosis	0	Never tested	0.0104518	D006333 ||| D006327	Heart Failure ||| Heart Block
	CHEMBL434	D008180	ISOPROTERENOL	Lupus Erythematosus, Systemic	0	Never tested	0.0265235	D006333 ||| D006327	Heart Failure ||| Heart Block
	CHEMBL434	D000437	ISOPROTERENOL	Alcoholism	0	Never tested	0.00158816	D006333 ||| D006327	Heart Failure ||| Heart Block
	CHEMBL434	D000067877	ISOPROTERENOL	Autism Spectrum Disorder	0	Never tested	0.00337821	D006333 ||| D006327	Heart Failure ||| Heart Block
	CHEMBL434	D001714	ISOPROTERENOL	Bipolar Disorder	0	Never tested	0.00630016	D006333 ||| D006327	Heart Failure ||| Heart Block
	CHEMBL434	D009771	ISOPROTERENOL	Obsessive-Compulsive Disorder	0	Never tested	0.00511176	D006333 ||| D006327	Heart Failure ||| Heart Block
	CHEMBL434	D003924	ISOPROTERENOL	Diabetes Mellitus, Type 2	0	Never tested	0.0257266	D006333 ||| D006327	Heart Failure ||| Heart Block
	CHEMBL434	D000544	ISOPROTERENOL	Alzheimer Disease	0	Never tested	0.00225735	D006333 ||| D006327	Heart Failure ||| Heart Block
	CHEMBL434	D004827	ISOPROTERENOL	Epilepsy	0	Never tested	0.0100389	D006333 ||| D006327	Heart Failure ||| Heart Block
	CHEMBL434	D005901	ISOPROTERENOL	Glaucoma	0	Never tested	0.0314026	D006333 ||| D006327	Heart Failure ||| Heart Block
	CHEMBL434	D051436	ISOPROTERENOL	Renal Insufficiency, Chronic	0	Never tested	0.0410696	D006333 ||| D006327	Heart Failure ||| Heart Block
	CHEMBL434	D013167	ISOPROTERENOL	Spondylitis, Ankylosing	0	Never tested	0.00374575	D006333 ||| D006327	Heart Failure ||| Heart Block
	CHEMBL434	D003863	ISOPROTERENOL	Depression	0	Never tested	0.0111649	D006333 ||| D006327	Heart Failure ||| Heart Block
	CHEMBL434	D010003	ISOPROTERENOL	Osteoarthritis	0	Never tested	0.00104655	D006333 ||| D006327	Heart Failure ||| Heart Block
	CHEMBL434	D000419	ISOPROTERENOL	Albuminuria	0	Never tested	0.00497075	D006333 ||| D006327	Heart Failure ||| Heart Block
	CHEMBL434	D001281	ISOPROTERENOL	Atrial Fibrillation	0	Phase II	0.116024	D006333 ||| D006327	Heart Failure ||| Heart Block
	CHEMBL434	D006973	ISOPROTERENOL	Hypertension	0	Never tested	0.0573976	D006333 ||| D006327	Heart Failure ||| Heart Block
	CHEMBL434	D006327	ISOPROTERENOL	Heart Block	1	Approved	0.0194879	D006333	Heart Failure
	CHEMBL434	D055623	ISOPROTERENOL	Keratosis, Actinic	0	Never tested	0.0104955	D006333 ||| D006327	Heart Failure ||| Heart Block
	CHEMBL434	D001991	ISOPROTERENOL	Bronchitis	0	Never tested	0.0305723	D006333 ||| D006327	Heart Failure ||| Heart Block
	CHEMBL434	D008175	ISOPROTERENOL	Lung Neoplasms	0	Never tested	0.00190644	D006333 ||| D006327	Heart Failure ||| Heart Block
	CHEMBL434	D008545	ISOPROTERENOL	Melanoma	0	Never tested	0.00478372	D006333 ||| D006327	Heart Failure ||| Heart Block
	CHEMBL434	D008228	ISOPROTERENOL	Lymphoma, Non-Hodgkin	0	Never tested	0.0111999	D006333 ||| D006327	Heart Failure ||| Heart Block
	CHEMBL434	D002294	ISOPROTERENOL	Carcinoma, Squamous Cell	0	Never tested	0.00536674	D006333 ||| D006327	Heart Failure ||| Heart Block
	CHEMBL434	D002349	ISOPROTERENOL	Carpal Tunnel Syndrome	0	Never tested	0.0116493	D006333 ||| D006327	Heart Failure ||| Heart Block
	CHEMBL434	D016883	ISOPROTERENOL	Diabetic Ketoacidosis	0	Never tested	0.00856228	D006333 ||| D006327	Heart Failure ||| Heart Block
	CHEMBL434	D001749	ISOPROTERENOL	Urinary Bladder Neoplasms	0	Never tested	0.000850218	D006333 ||| D006327	Heart Failure ||| Heart Block
	CHEMBL434	D007889	ISOPROTERENOL	Leiomyoma	0	Never tested	0.0417385	D006333 ||| D006327	Heart Failure ||| Heart Block
	CHEMBL434	D018798	ISOPROTERENOL	Anemia, Iron-Deficiency	0	Never tested	0.00124169	D006333 ||| D006327	Heart Failure ||| Heart Block
	CHEMBL434	D000380	ISOPROTERENOL	Agranulocytosis	0	Never tested	0.0032519	D006333 ||| D006327	Heart Failure ||| Heart Block
	CHEMBL434	D012893	ISOPROTERENOL	Sleep Wake Disorders	0	Never tested	0.0295066	D006333 ||| D006327	Heart Failure ||| Heart Block
	CHEMBL434	D006429	ISOPROTERENOL	Hemiplegia	0	Never tested	0.0615934	D006333 ||| D006327	Heart Failure ||| Heart Block
	CHEMBL434	D011655	ISOPROTERENOL	Pulmonary Embolism	0	Never tested	0.000685078	D006333 ||| D006327	Heart Failure ||| Heart Block
	CHEMBL434	D009202	ISOPROTERENOL	Cardiomyopathies	0	Never tested	0.142132	D006333 ||| D006327	Heart Failure ||| Heart Block
	CHEMBL434	D013345	ISOPROTERENOL	Subarachnoid Hemorrhage	0	Never tested	0.0710145	D006333 ||| D006327	Heart Failure ||| Heart Block
	CHEMBL434	D002543	ISOPROTERENOL	Cerebral Hemorrhage	0	Never tested	0.0652191	D006333 ||| D006327	Heart Failure ||| Heart Block
	CHEMBL434	D002544	ISOPROTERENOL	Cerebral Infarction	0	Never tested	0.0604331	D006333 ||| D006327	Heart Failure ||| Heart Block
	CHEMBL434	D050197	ISOPROTERENOL	Arteriosclerosis	0	Never tested	0.0918018	D006333 ||| D006327	Heart Failure ||| Heart Block
	CHEMBL434	D010689	ISOPROTERENOL	Phlebitis	0	Never tested	0.0357302	D006333 ||| D006327	Heart Failure ||| Heart Block
	CHEMBL434	D006484	ISOPROTERENOL	Hemorrhoids	0	Never tested	0.00121691	D006333 ||| D006327	Heart Failure ||| Heart Block
	CHEMBL434	D007022	ISOPROTERENOL	Hypotension	0	Never tested	0.0318835	D006333 ||| D006327	Heart Failure ||| Heart Block
	CHEMBL434	D012852	ISOPROTERENOL	Sinusitis	0	Never tested	0.0133168	D006333 ||| D006327	Heart Failure ||| Heart Block
	CHEMBL434	D010996	ISOPROTERENOL	Pleural Effusion	0	Never tested	0.00797467	D006333 ||| D006327	Heart Failure ||| Heart Block
	CHEMBL434	D011030	ISOPROTERENOL	Pneumothorax	0	Never tested	0.0111887	D006333 ||| D006327	Heart Failure ||| Heart Block
	CHEMBL434	D014060	ISOPROTERENOL	Tongue Diseases	0	Status unknown	0.00398916	D006333 ||| D006327	Heart Failure ||| Heart Block
	CHEMBL434	D004941	ISOPROTERENOL	Esophagitis	0	Never tested	0.036645	D006333 ||| D006327	Heart Failure ||| Heart Block
	CHEMBL434	D013276	ISOPROTERENOL	Stomach Ulcer	0	Never tested	0.00677923	D006333 ||| D006327	Heart Failure ||| Heart Block
	CHEMBL434	D004415	ISOPROTERENOL	Dyspepsia	0	Never tested	0.00776014	D006333 ||| D006327	Heart Failure ||| Heart Block
	CHEMBL434	D002769	ISOPROTERENOL	Cholelithiasis	0	Never tested	0.0061431	D006333 ||| D006327	Heart Failure ||| Heart Block
	CHEMBL434	D002764	ISOPROTERENOL	Cholecystitis	0	Never tested	0.000872225	D006333 ||| D006327	Heart Failure ||| Heart Block
	CHEMBL434	D010195	ISOPROTERENOL	Pancreatitis	0	Never tested	0.0149073	D006333 ||| D006327	Heart Failure ||| Heart Block
	CHEMBL434	D008286	ISOPROTERENOL	Malabsorption Syndromes	0	Never tested	0.041116	D006333 ||| D006327	Heart Failure ||| Heart Block
	CHEMBL434	D002481	ISOPROTERENOL	Cellulitis	0	Never tested	0.0056077	D006333 ||| D006327	Heart Failure ||| Heart Block
	CHEMBL434	D011537	ISOPROTERENOL	Pruritus	0	Never tested	0.00208818	D006333 ||| D006327	Heart Failure ||| Heart Block
	CHEMBL434	D008010	ISOPROTERENOL	Lichen Planus	0	Never tested	0.0137162	D006333 ||| D006327	Heart Failure ||| Heart Block
	CHEMBL434	D017492	ISOPROTERENOL	Keratosis, Seborrheic	0	Never tested	0.00325083	D006333 ||| D006327	Heart Failure ||| Heart Block
	CHEMBL434	D011704	ISOPROTERENOL	Pyelonephritis	0	Never tested	0.00389669	D006333 ||| D006327	Heart Failure ||| Heart Block
	CHEMBL434	D058186	ISOPROTERENOL	Acute Kidney Injury	0	Never tested	0.0837682	D006333 ||| D006327	Heart Failure ||| Heart Block
	CHEMBL434	D007676	ISOPROTERENOL	Kidney Failure, Chronic	0	Never tested	0.0517442	D006333 ||| D006327	Heart Failure ||| Heart Block
	CHEMBL434	D003556	ISOPROTERENOL	Cystitis	0	Never tested	0.0158132	D006333 ||| D006327	Heart Failure ||| Heart Block
	CHEMBL434	D011470	ISOPROTERENOL	Prostatic Hyperplasia	0	Never tested	0.00740658	D006333 ||| D006327	Heart Failure ||| Heart Block
	CHEMBL434	D011472	ISOPROTERENOL	Prostatitis	0	Never tested	0.0104804	D006333 ||| D006327	Heart Failure ||| Heart Block
	CHEMBL434	D005348	ISOPROTERENOL	Fibrocystic Breast Disease	0	Never tested	0.0112674	D006333 ||| D006327	Heart Failure ||| Heart Block
	CHEMBL434	D006177	ISOPROTERENOL	Gynecomastia	0	Never tested	0.0136428	D006333 ||| D006327	Heart Failure ||| Heart Block
	CHEMBL434	D004715	ISOPROTERENOL	Endometriosis	0	Never tested	0.0191182	D006333 ||| D006327	Heart Failure ||| Heart Block
	CHEMBL434	D003680	ISOPROTERENOL	Deglutition Disorders	0	Never tested	0.0129531	D006333 ||| D006327	Heart Failure ||| Heart Block
	CHEMBL434	D001201	ISOPROTERENOL	Ascites	0	Never tested	0.00783957	D006333 ||| D006327	Heart Failure ||| Heart Block
	CHEMBL434	D005076	ISOPROTERENOL	Exanthema	0	Never tested	0.017207	D006333 ||| D006327	Heart Failure ||| Heart Block
	CHEMBL434	D014717	ISOPROTERENOL	Vertigo	0	Never tested	0.0117999	D006333 ||| D006327	Heart Failure ||| Heart Block
	CHEMBL434	D013575	ISOPROTERENOL	Syncope	0	Never tested	0.0412876	D006333 ||| D006327	Heart Failure ||| Heart Block
	CHEMBL434	D007766	ISOPROTERENOL	Lacrimal Apparatus Diseases	0	Never tested	0.0536687	D006333 ||| D006327	Heart Failure ||| Heart Block
	CHEMBL434	D006471	ISOPROTERENOL	Gastrointestinal Hemorrhage	0	Never tested	0.0282167	D006333 ||| D006327	Heart Failure ||| Heart Block
	CHEMBL434	D010437	ISOPROTERENOL	Peptic Ulcer	0	Never tested	0.00485407	D006333 ||| D006327	Heart Failure ||| Heart Block
	CHEMBL434	D005921	ISOPROTERENOL	Glomerulonephritis	0	Never tested	0.0124413	D006333 ||| D006327	Heart Failure ||| Heart Block
	CHEMBL434	D006333	ISOPROTERENOL	Heart Failure	1	Approved	0.0186138	D006327	Heart Block
	CHEMBL434	D006547	ISOPROTERENOL	Hernia	0	Never tested	0.0210593	D006333 ||| D006327	Heart Failure ||| Heart Block
	CHEMBL434	D006689	ISOPROTERENOL	Hodgkin Disease	0	Never tested	0.00492026	D006333 ||| D006327	Heart Failure ||| Heart Block
	CHEMBL434	D008113	ISOPROTERENOL	Liver Neoplasms	0	Never tested	0.0182952	D006333 ||| D006327	Heart Failure ||| Heart Block
	CHEMBL434	D010051	ISOPROTERENOL	Ovarian Neoplasms	0	Never tested	0.00494332	D006333 ||| D006327	Heart Failure ||| Heart Block
	CHEMBL434	D011471	ISOPROTERENOL	Prostatic Neoplasms	0	Never tested	0.0241007	D006333 ||| D006327	Heart Failure ||| Heart Block
	CHEMBL434	D000647	ISOPROTERENOL	Amnesia	0	Never tested	0.00706582	D006333 ||| D006327	Heart Failure ||| Heart Block
	CHEMBL434	D007951	ISOPROTERENOL	Leukemia, Myeloid	0	Never tested	0.0512583	D006333 ||| D006327	Heart Failure ||| Heart Block
	CHEMBL434	D000152	ISOPROTERENOL	Acne Vulgaris	0	Never tested	0.00684924	D006333 ||| D006327	Heart Failure ||| Heart Block
	CHEMBL434	D000740	ISOPROTERENOL	Anemia	0	Never tested	0.0168612	D006333 ||| D006327	Heart Failure ||| Heart Block
	CHEMBL434	D001064	ISOPROTERENOL	Appendicitis	0	Never tested	0.0105493	D006333 ||| D006327	Heart Failure ||| Heart Block
	CHEMBL434	D003248	ISOPROTERENOL	Constipation	0	Never tested	0.0067602	D006333 ||| D006327	Heart Failure ||| Heart Block
	CHEMBL434	D015352	ISOPROTERENOL	Dry Eye Syndromes	0	Never tested	0.0112133	D006333 ||| D006327	Heart Failure ||| Heart Block
	CHEMBL434	D004381	ISOPROTERENOL	Duodenal Ulcer	0	Never tested	0.0032092	D006333 ||| D006327	Heart Failure ||| Heart Block
	CHEMBL434	D015837	ISOPROTERENOL	Vestibular Diseases	0	Never tested	0.0310786	D006333 ||| D006327	Heart Failure ||| Heart Block
	CHEMBL434	D005705	ISOPROTERENOL	Gallbladder Diseases	0	Never tested	0.0028423	D006333 ||| D006327	Heart Failure ||| Heart Block
	CHEMBL434	D006073	ISOPROTERENOL	Gout	0	Never tested	0.00457991	D006333 ||| D006327	Heart Failure ||| Heart Block
	CHEMBL434	D001145	ISOPROTERENOL	Arrhythmias, Cardiac	0	Never tested	0.00761597	D006333 ||| D006327	Heart Failure ||| Heart Block
	CHEMBL434	D043183	ISOPROTERENOL	Irritable Bowel Syndrome	0	Never tested	0.0158977	D006333 ||| D006327	Heart Failure ||| Heart Block
	CHEMBL434	D001851	ISOPROTERENOL	Bone Diseases, Metabolic	0	Never tested	0.0277421	D006333 ||| D006327	Heart Failure ||| Heart Block
	CHEMBL434	D010024	ISOPROTERENOL	Osteoporosis	0	Never tested	0.00821828	D006333 ||| D006327	Heart Failure ||| Heart Block
	CHEMBL434	D009443	ISOPROTERENOL	Neuritis	0	Never tested	0.008147	D006333 ||| D006327	Heart Failure ||| Heart Block
	CHEMBL434	D010538	ISOPROTERENOL	Peritonitis	0	Never tested	0.0317694	D006333 ||| D006327	Heart Failure ||| Heart Block
	CHEMBL434	D010998	ISOPROTERENOL	Pleurisy	0	Never tested	0.0123912	D006333 ||| D006327	Heart Failure ||| Heart Block
	CHEMBL434	D011565	ISOPROTERENOL	Psoriasis	0	Never tested	0.00433387	D006333 ||| D006327	Heart Failure ||| Heart Block
	CHEMBL434	D012163	ISOPROTERENOL	Retinal Detachment	0	Never tested	0.0215487	D006333 ||| D006327	Heart Failure ||| Heart Block
	CHEMBL434	D012393	ISOPROTERENOL	Rosacea	0	Never tested	0.00343619	D006333 ||| D006327	Heart Failure ||| Heart Block
	CHEMBL434	D006042	ISOPROTERENOL	Goiter	0	Never tested	0.0270858	D006333 ||| D006327	Heart Failure ||| Heart Block
	CHEMBL434	D002546	ISOPROTERENOL	Ischemic Attack, Transient	0	Never tested	0.00633084	D006333 ||| D006327	Heart Failure ||| Heart Block
	CHEMBL434	D000083242	ISOPROTERENOL	Ischemic Stroke	0	Never tested	0.0103121	D006333 ||| D006327	Heart Failure ||| Heart Block
	CHEMBL434	D012891	ISOPROTERENOL	Sleep Apnea Syndromes	0	Never tested	0.113694	D006333 ||| D006327	Heart Failure ||| Heart Block
	CHEMBL434	D013921	ISOPROTERENOL	Thrombocytopenia	0	Never tested	0.0285804	D006333 ||| D006327	Heart Failure ||| Heart Block
	CHEMBL434	D015179	ISOPROTERENOL	Colorectal Neoplasms	0	Never tested	0.0122062	D006333 ||| D006327	Heart Failure ||| Heart Block
	CHEMBL434	D006627	ISOPROTERENOL	Hirschsprung Disease	0	Never tested	0.00625577	D006333 ||| D006327	Heart Failure ||| Heart Block
	CHEMBL434	D013964	ISOPROTERENOL	Thyroid Neoplasms	0	Never tested	0.0158366	D006333 ||| D006327	Heart Failure ||| Heart Block
	CHEMBL434	D010001	ISOPROTERENOL	Osteitis Deformans	0	Never tested	0.0967273	D006333 ||| D006327	Heart Failure ||| Heart Block
	CHEMBL434	D007018	ISOPROTERENOL	Hypopituitarism	0	Never tested	0.002062	D006333 ||| D006327	Heart Failure ||| Heart Block
	CHEMBL434	D020246	ISOPROTERENOL	Venous Thrombosis	0	Never tested	0.00914503	D006333 ||| D006327	Heart Failure ||| Heart Block
	CHEMBL434	D000075224	ISOPROTERENOL	Cardiac Conduction System Disease	0	Never tested	0.704951	D006333 ||| D006327	Heart Failure ||| Heart Block
	CHEMBL434	D003731	ISOPROTERENOL	Dental Caries	0	Never tested	0.00806317	D006333 ||| D006327	Heart Failure ||| Heart Block
	CHEMBL434	D005242	ISOPROTERENOL	Fecal Incontinence	0	Never tested	0.0717617	D006333 ||| D006327	Heart Failure ||| Heart Block
	CHEMBL434	D016055	ISOPROTERENOL	Urinary Retention	0	Never tested	0.0308732	D006333 ||| D006327	Heart Failure ||| Heart Block
	CHEMBL434	D011141	ISOPROTERENOL	Polyuria	0	Never tested	0.0285626	D006333 ||| D006327	Heart Failure ||| Heart Block
	CHEMBL434	D007762	ISOPROTERENOL	Labyrinthitis	0	Never tested	0.00624028	D006333 ||| D006327	Heart Failure ||| Heart Block
	CHEMBL434	D012878	ISOPROTERENOL	Skin Neoplasms	0	Never tested	0.00443167	D006333 ||| D006327	Heart Failure ||| Heart Block
	CHEMBL434	D009260	ISOPROTERENOL	Nail Diseases	0	Never tested	0.0260172	D006333 ||| D006327	Heart Failure ||| Heart Block
	CHEMBL434	D016491	ISOPROTERENOL	Peripheral Vascular Diseases	0	Never tested	0.00399778	D006333 ||| D006327	Heart Failure ||| Heart Block
	CHEMBL434	D011111	ISOPROTERENOL	Polymyalgia Rheumatica	0	Never tested	0.00957761	D006333 ||| D006327	Heart Failure ||| Heart Block
	CHEMBL434	D013118	ISOPROTERENOL	Spinal Cord Diseases	0	Never tested	0.0122696	D006333 ||| D006327	Heart Failure ||| Heart Block
	CHEMBL434	D014581	ISOPROTERENOL	Urticaria	0	Never tested	0.00795184	D006333 ||| D006327	Heart Failure ||| Heart Block
	CHEMBL434	D014648	ISOPROTERENOL	Varicose Veins	0	Never tested	0.00113033	D006333 ||| D006327	Heart Failure ||| Heart Block
	CHEMBL434	D010031	ISOPROTERENOL	Otitis	0	Never tested	0.00394676	D006333 ||| D006327	Heart Failure ||| Heart Block
	CHEMBL434	D019966	ISOPROTERENOL	Substance-Related Disorders	0	Never tested	0.0165467	D006333 ||| D006327	Heart Failure ||| Heart Block
	CHEMBL434	D015155	ISOPROTERENOL	Esophageal Spasm, Diffuse	0	Never tested	0.00648327	D006333 ||| D006327	Heart Failure ||| Heart Block
	CHEMBL434200	D001289	TERTATOLOL	Attention Deficit Disorder with Hyperactivity	0	Never tested	0.0150183	D006973	Hypertension
	CHEMBL434200	D001008	TERTATOLOL	Anxiety Disorders	0	Never tested	0.0125713	D006973	Hypertension
	CHEMBL434200	D013313	TERTATOLOL	Stress Disorders, Post-Traumatic	0	Never tested	0.00865839	D006973	Hypertension
	CHEMBL434200	D000856	TERTATOLOL	Anorexia Nervosa	0	Never tested	0.0055878	D006973	Hypertension
	CHEMBL434200	D015228	TERTATOLOL	Hypertriglyceridemia	0	Never tested	0.121923	D006973	Hypertension
	CHEMBL434200	D003324	TERTATOLOL	Coronary Artery Disease	0	Never tested	0.240362	D006973	Hypertension
	CHEMBL434200	D009765	TERTATOLOL	Obesity	0	Never tested	0.0598791	D006973	Hypertension
	CHEMBL434200	D020177	TERTATOLOL	Idiopathic Hypersomnia	0	Never tested	0.0154478	D006973	Hypertension
	CHEMBL434200	D010300	TERTATOLOL	Parkinson Disease	0	Never tested	0.00749266	D006973	Hypertension
	CHEMBL434200	D013771	TERTATOLOL	Tetralogy of Fallot	0	Never tested	0.0182146	D006973	Hypertension
	CHEMBL434200	D001172	TERTATOLOL	Arthritis, Rheumatoid	0	Never tested	0.00668603	D006973	Hypertension
	CHEMBL434200	D003424	TERTATOLOL	Crohn Disease	0	Never tested	0.00123051	D006973	Hypertension
	CHEMBL434200	D003093	TERTATOLOL	Colitis, Ulcerative	0	Never tested	0.00344547	D006973	Hypertension
	CHEMBL434200	D015212	TERTATOLOL	Inflammatory Bowel Diseases	0	Never tested	0.00289246	D006973	Hypertension
	CHEMBL434200	D002761	TERTATOLOL	Cholangitis	0	Never tested	0.0118962	D006973	Hypertension
	CHEMBL434200	D017098	TERTATOLOL	IgA Deficiency	0	Status unknown	0.0125668	D006973	Hypertension
	CHEMBL434200	D008268	TERTATOLOL	Macular Degeneration	0	Never tested	0.00625354	D006973	Hypertension
	CHEMBL434200	D034381	TERTATOLOL	Hearing Loss	0	Never tested	0.00701694	D006973	Hypertension
	CHEMBL434200	D014012	TERTATOLOL	Tinnitus	0	Never tested	0.0196192	D006973	Hypertension
	CHEMBL434200	D000505	TERTATOLOL	Alopecia	0	Never tested	0.0248684	D006973	Hypertension
	CHEMBL434200	D019226	TERTATOLOL	Oral Ulcer	0	Never tested	0.00346586	D006973	Hypertension
	CHEMBL434200	D000787	TERTATOLOL	Angina Pectoris	0	Never tested	0.179274	D006973	Hypertension
	CHEMBL434200	D065631	TERTATOLOL	Rhinitis, Allergic	0	Never tested	0.00149923	D006973	Hypertension
	CHEMBL434200	D001249	TERTATOLOL	Asthma	0	Never tested	0.0271935	D006973	Hypertension
	CHEMBL434200	D005764	TERTATOLOL	Gastroesophageal Reflux	0	Never tested	0.0125718	D006973	Hypertension
	CHEMBL434200	D007037	TERTATOLOL	Hypothyroidism	0	Never tested	0.0330159	D006973	Hypertension
	CHEMBL434200	D008881	TERTATOLOL	Migraine Disorders	0	Never tested	0.0357183	D006973	Hypertension
	CHEMBL434200	D004485	TERTATOLOL	Eczema	0	Never tested	0.00714905	D006973	Hypertension
	CHEMBL434200	D006937	TERTATOLOL	Hypercholesterolemia	0	Never tested	0.214561	D006973	Hypertension
	CHEMBL434200	D012626	TERTATOLOL	Sebaceous Gland Neoplasms	0	Status unknown	0.0134786	D006973	Hypertension
	CHEMBL434200	D001943	TERTATOLOL	Breast Neoplasms	0	Never tested	0.0177839	D006973	Hypertension
	CHEMBL434200	D002280	TERTATOLOL	Carcinoma, Basal Cell	0	Never tested	0.000462808	D006973	Hypertension
	CHEMBL434200	D000230	TERTATOLOL	Adenocarcinoma	0	Never tested	0.00628992	D006973	Hypertension
	CHEMBL434200	D002386	TERTATOLOL	Cataract	0	Never tested	0.00937673	D006973	Hypertension
	CHEMBL434200	D006552	TERTATOLOL	Hernia, Inguinal	0	Never tested	0.00520403	D006973	Hypertension
	CHEMBL434200	D012005	TERTATOLOL	Rectal Prolapse	0	Status unknown	0.00464	D006973	Hypertension
	CHEMBL434200	D014029	TERTATOLOL	Tobacco Use Disorder	0	Never tested	0.00284895	D006973	Hypertension
	CHEMBL434200	D009203	TERTATOLOL	Myocardial Infarction	0	Never tested	0.240706	D006973	Hypertension
	CHEMBL434200	D005756	TERTATOLOL	Gastritis	0	Never tested	0.0160678	D006973	Hypertension
	CHEMBL434200	D006548	TERTATOLOL	Hernia, Diaphragmatic	0	Never tested	0.00401576	D006973	Hypertension
	CHEMBL434200	D000076385	TERTATOLOL	Diverticular Diseases	0	Never tested	0.0364051	D006973	Hypertension
	CHEMBL434200	D007319	TERTATOLOL	Sleep Initiation and Maintenance Disorders	0	Never tested	0.0448255	D006973	Hypertension
	CHEMBL434200	D009290	TERTATOLOL	Narcolepsy	0	Never tested	0.00213437	D006973	Hypertension
	CHEMBL434200	D003922	TERTATOLOL	Diabetes Mellitus, Type 1	0	Never tested	0.0151722	D006973	Hypertension
	CHEMBL434200	D002446	TERTATOLOL	Celiac Disease	0	Never tested	0.00792083	D006973	Hypertension
	CHEMBL434200	D008105	TERTATOLOL	Liver Cirrhosis, Biliary	0	Never tested	0.00197379	D006973	Hypertension
	CHEMBL434200	D014820	TERTATOLOL	Vitiligo	0	Never tested	0.00406393	D006973	Hypertension
	CHEMBL434200	D009798	TERTATOLOL	Ocular Hypertension	0	Never tested	0.010009	D006973	Hypertension
	CHEMBL434200	D009447	TERTATOLOL	Neuroblastoma	0	Never tested	0.0106885	D006973	Hypertension
	CHEMBL434200	D012559	TERTATOLOL	Schizophrenia	0	Never tested	0.0276097	D006973	Hypertension
	CHEMBL434200	D000690	TERTATOLOL	Amyotrophic Lateral Sclerosis	0	Never tested	0.00497792	D006973	Hypertension
	CHEMBL434200	D008180	TERTATOLOL	Lupus Erythematosus, Systemic	0	Never tested	0.00363906	D006973	Hypertension
	CHEMBL434200	D000437	TERTATOLOL	Alcoholism	0	Never tested	0.0106323	D006973	Hypertension
	CHEMBL434200	D000067877	TERTATOLOL	Autism Spectrum Disorder	0	Never tested	0.0189536	D006973	Hypertension
	CHEMBL434200	D001714	TERTATOLOL	Bipolar Disorder	0	Never tested	0.0176947	D006973	Hypertension
	CHEMBL434200	D009771	TERTATOLOL	Obsessive-Compulsive Disorder	0	Never tested	0.00631787	D006973	Hypertension
	CHEMBL434200	D003924	TERTATOLOL	Diabetes Mellitus, Type 2	0	Never tested	0.0966765	D006973	Hypertension
	CHEMBL434200	D000544	TERTATOLOL	Alzheimer Disease	0	Never tested	0.00676904	D006973	Hypertension
	CHEMBL434200	D004827	TERTATOLOL	Epilepsy	0	Never tested	0.00331232	D006973	Hypertension
	CHEMBL434200	D005901	TERTATOLOL	Glaucoma	0	Never tested	0.0231444	D006973	Hypertension
	CHEMBL434200	D051436	TERTATOLOL	Renal Insufficiency, Chronic	0	Never tested	0.118342	D006973	Hypertension
	CHEMBL434200	D013167	TERTATOLOL	Spondylitis, Ankylosing	0	Never tested	0.0216896	D006973	Hypertension
	CHEMBL434200	D003863	TERTATOLOL	Depression	0	Never tested	0.0396942	D006973	Hypertension
	CHEMBL434200	D010003	TERTATOLOL	Osteoarthritis	0	Never tested	0.0601018	D006973	Hypertension
	CHEMBL434200	D000419	TERTATOLOL	Albuminuria	0	Never tested	0.00515453	D006973	Hypertension
	CHEMBL434200	D001281	TERTATOLOL	Atrial Fibrillation	0	Never tested	0.0501209	D006973	Hypertension
	CHEMBL434200	D006327	TERTATOLOL	Heart Block	0	Never tested	0.0238105	D006973	Hypertension
	CHEMBL434200	D055623	TERTATOLOL	Keratosis, Actinic	0	Never tested	0.0282605	D006973	Hypertension
	CHEMBL434200	D001991	TERTATOLOL	Bronchitis	0	Never tested	0.0292195	D006973	Hypertension
	CHEMBL434200	D008175	TERTATOLOL	Lung Neoplasms	0	Never tested	0.0357647	D006973	Hypertension
	CHEMBL434200	D008545	TERTATOLOL	Melanoma	0	Never tested	0.00989343	D006973	Hypertension
	CHEMBL434200	D008228	TERTATOLOL	Lymphoma, Non-Hodgkin	0	Never tested	0.00164172	D006973	Hypertension
	CHEMBL434200	D002294	TERTATOLOL	Carcinoma, Squamous Cell	0	Never tested	0.0240221	D006973	Hypertension
	CHEMBL434200	D002349	TERTATOLOL	Carpal Tunnel Syndrome	0	Never tested	0.0423189	D006973	Hypertension
	CHEMBL434200	D016883	TERTATOLOL	Diabetic Ketoacidosis	0	Never tested	0.00350662	D006973	Hypertension
	CHEMBL434200	D001749	TERTATOLOL	Urinary Bladder Neoplasms	0	Never tested	0.0107557	D006973	Hypertension
	CHEMBL434200	D007889	TERTATOLOL	Leiomyoma	0	Never tested	0.00893166	D006973	Hypertension
	CHEMBL434200	D018798	TERTATOLOL	Anemia, Iron-Deficiency	0	Never tested	0.00803296	D006973	Hypertension
	CHEMBL434200	D000380	TERTATOLOL	Agranulocytosis	0	Never tested	0.00474876	D006973	Hypertension
	CHEMBL434200	D012893	TERTATOLOL	Sleep Wake Disorders	0	Never tested	0.0647482	D006973	Hypertension
	CHEMBL434200	D006429	TERTATOLOL	Hemiplegia	0	Never tested	0.0350238	D006973	Hypertension
	CHEMBL434200	D011655	TERTATOLOL	Pulmonary Embolism	0	Never tested	0.010145	D006973	Hypertension
	CHEMBL434200	D009202	TERTATOLOL	Cardiomyopathies	0	Never tested	0.0559749	D006973	Hypertension
	CHEMBL434200	D013345	TERTATOLOL	Subarachnoid Hemorrhage	0	Never tested	0.00547362	D006973	Hypertension
	CHEMBL434200	D002543	TERTATOLOL	Cerebral Hemorrhage	0	Never tested	0.0231523	D006973	Hypertension
	CHEMBL434200	D002544	TERTATOLOL	Cerebral Infarction	0	Never tested	0.0514374	D006973	Hypertension
	CHEMBL434200	D050197	TERTATOLOL	Arteriosclerosis	0	Never tested	0.0713118	D006973	Hypertension
	CHEMBL434200	D010689	TERTATOLOL	Phlebitis	0	Never tested	0.0301115	D006973	Hypertension
	CHEMBL434200	D006484	TERTATOLOL	Hemorrhoids	0	Never tested	0.0215017	D006973	Hypertension
	CHEMBL434200	D007022	TERTATOLOL	Hypotension	0	Never tested	0.0301908	D006973	Hypertension
	CHEMBL434200	D012852	TERTATOLOL	Sinusitis	0	Never tested	0.00852432	D006973	Hypertension
	CHEMBL434200	D010996	TERTATOLOL	Pleural Effusion	0	Never tested	0.00391503	D006973	Hypertension
	CHEMBL434200	D011030	TERTATOLOL	Pneumothorax	0	Never tested	0.00189068	D006973	Hypertension
	CHEMBL434200	D014060	TERTATOLOL	Tongue Diseases	0	Status unknown	0.0149451	D006973	Hypertension
	CHEMBL434200	D004941	TERTATOLOL	Esophagitis	0	Never tested	0.0329412	D006973	Hypertension
	CHEMBL434200	D013276	TERTATOLOL	Stomach Ulcer	0	Never tested	0.0465868	D006973	Hypertension
	CHEMBL434200	D004415	TERTATOLOL	Dyspepsia	0	Never tested	0.00350753	D006973	Hypertension
	CHEMBL434200	D002769	TERTATOLOL	Cholelithiasis	0	Never tested	0.0333782	D006973	Hypertension
	CHEMBL434200	D002764	TERTATOLOL	Cholecystitis	0	Never tested	0.017003	D006973	Hypertension
	CHEMBL434200	D010195	TERTATOLOL	Pancreatitis	0	Never tested	0.00434445	D006973	Hypertension
	CHEMBL434200	D008286	TERTATOLOL	Malabsorption Syndromes	0	Never tested	0.0184509	D006973	Hypertension
	CHEMBL434200	D002481	TERTATOLOL	Cellulitis	0	Never tested	0.0366322	D006973	Hypertension
	CHEMBL434200	D011537	TERTATOLOL	Pruritus	0	Never tested	0.00948445	D006973	Hypertension
	CHEMBL434200	D008010	TERTATOLOL	Lichen Planus	0	Never tested	0.0142132	D006973	Hypertension
	CHEMBL434200	D017492	TERTATOLOL	Keratosis, Seborrheic	0	Never tested	0.0129672	D006973	Hypertension
	CHEMBL434200	D011704	TERTATOLOL	Pyelonephritis	0	Never tested	0.0280343	D006973	Hypertension
	CHEMBL434200	D058186	TERTATOLOL	Acute Kidney Injury	0	Never tested	0.0790766	D006973	Hypertension
	CHEMBL434200	D007676	TERTATOLOL	Kidney Failure, Chronic	0	Never tested	0.0414029	D006973	Hypertension
	CHEMBL434200	D003556	TERTATOLOL	Cystitis	0	Never tested	0.00715013	D006973	Hypertension
	CHEMBL434200	D011470	TERTATOLOL	Prostatic Hyperplasia	0	Never tested	0.00601441	D006973	Hypertension
	CHEMBL434200	D011472	TERTATOLOL	Prostatitis	0	Never tested	0.00314959	D006973	Hypertension
	CHEMBL434200	D005348	TERTATOLOL	Fibrocystic Breast Disease	0	Never tested	0.010938	D006973	Hypertension
	CHEMBL434200	D006177	TERTATOLOL	Gynecomastia	0	Never tested	0.0121944	D006973	Hypertension
	CHEMBL434200	D004715	TERTATOLOL	Endometriosis	0	Never tested	0.0150012	D006973	Hypertension
	CHEMBL434200	D003680	TERTATOLOL	Deglutition Disorders	0	Never tested	0.0245166	D006973	Hypertension
	CHEMBL434200	D001201	TERTATOLOL	Ascites	0	Never tested	0.0396439	D006973	Hypertension
	CHEMBL434200	D005076	TERTATOLOL	Exanthema	0	Never tested	0.0138566	D006973	Hypertension
	CHEMBL434200	D014717	TERTATOLOL	Vertigo	0	Never tested	0.0159362	D006973	Hypertension
	CHEMBL434200	D013575	TERTATOLOL	Syncope	0	Never tested	0.036446	D006973	Hypertension
	CHEMBL434200	D007766	TERTATOLOL	Lacrimal Apparatus Diseases	0	Never tested	0.00993681	D006973	Hypertension
	CHEMBL434200	D006471	TERTATOLOL	Gastrointestinal Hemorrhage	0	Never tested	0.0104414	D006973	Hypertension
	CHEMBL434200	D010437	TERTATOLOL	Peptic Ulcer	0	Never tested	0.0095805	D006973	Hypertension
	CHEMBL434200	D005921	TERTATOLOL	Glomerulonephritis	0	Never tested	0.0171649	D006973	Hypertension
	CHEMBL434200	D006333	TERTATOLOL	Heart Failure	0	Never tested	0.0722125	D006973	Hypertension
	CHEMBL434200	D006547	TERTATOLOL	Hernia	0	Never tested	0.029685	D006973	Hypertension
	CHEMBL434200	D006689	TERTATOLOL	Hodgkin Disease	0	Never tested	0.022777	D006973	Hypertension
	CHEMBL434200	D008113	TERTATOLOL	Liver Neoplasms	0	Never tested	0.00146065	D006973	Hypertension
	CHEMBL434200	D010051	TERTATOLOL	Ovarian Neoplasms	0	Never tested	0.013409	D006973	Hypertension
	CHEMBL434200	D011471	TERTATOLOL	Prostatic Neoplasms	0	Never tested	0.015899	D006973	Hypertension
	CHEMBL434200	D000647	TERTATOLOL	Amnesia	0	Never tested	0.00391362	D006973	Hypertension
	CHEMBL434200	D007951	TERTATOLOL	Leukemia, Myeloid	0	Never tested	0.00964636	D006973	Hypertension
	CHEMBL434200	D000152	TERTATOLOL	Acne Vulgaris	0	Never tested	0.00251734	D006973	Hypertension
	CHEMBL434200	D000740	TERTATOLOL	Anemia	0	Never tested	0.0151824	D006973	Hypertension
	CHEMBL434200	D001064	TERTATOLOL	Appendicitis	0	Never tested	0.00786839	D006973	Hypertension
	CHEMBL434200	D003248	TERTATOLOL	Constipation	0	Never tested	0.0202143	D006973	Hypertension
	CHEMBL434200	D015352	TERTATOLOL	Dry Eye Syndromes	0	Never tested	0.00541593	D006973	Hypertension
	CHEMBL434200	D004381	TERTATOLOL	Duodenal Ulcer	0	Never tested	0.131685	D006973	Hypertension
	CHEMBL434200	D015837	TERTATOLOL	Vestibular Diseases	0	Never tested	0.019799	D006973	Hypertension
	CHEMBL434200	D005705	TERTATOLOL	Gallbladder Diseases	0	Never tested	0.0218185	D006973	Hypertension
	CHEMBL434200	D006073	TERTATOLOL	Gout	0	Never tested	0.06605	D006973	Hypertension
	CHEMBL434200	D001145	TERTATOLOL	Arrhythmias, Cardiac	0	Never tested	0.00909611	D006973	Hypertension
	CHEMBL434200	D043183	TERTATOLOL	Irritable Bowel Syndrome	0	Never tested	0.00850901	D006973	Hypertension
	CHEMBL434200	D001851	TERTATOLOL	Bone Diseases, Metabolic	0	Never tested	0.0120476	D006973	Hypertension
	CHEMBL434200	D010024	TERTATOLOL	Osteoporosis	0	Never tested	0.0115929	D006973	Hypertension
	CHEMBL434200	D009443	TERTATOLOL	Neuritis	0	Never tested	0.0091596	D006973	Hypertension
	CHEMBL434200	D010538	TERTATOLOL	Peritonitis	0	Never tested	0.0119522	D006973	Hypertension
	CHEMBL434200	D010998	TERTATOLOL	Pleurisy	0	Never tested	0.0171322	D006973	Hypertension
	CHEMBL434200	D011565	TERTATOLOL	Psoriasis	0	Never tested	0.0176792	D006973	Hypertension
	CHEMBL434200	D012163	TERTATOLOL	Retinal Detachment	0	Never tested	0.0114022	D006973	Hypertension
	CHEMBL434200	D012393	TERTATOLOL	Rosacea	0	Never tested	0.00390685	D006973	Hypertension
	CHEMBL434200	D006042	TERTATOLOL	Goiter	0	Never tested	0.0270781	D006973	Hypertension
	CHEMBL434200	D002546	TERTATOLOL	Ischemic Attack, Transient	0	Never tested	0.0358764	D006973	Hypertension
	CHEMBL434200	D000083242	TERTATOLOL	Ischemic Stroke	0	Never tested	0.0621975	D006973	Hypertension
	CHEMBL434200	D012891	TERTATOLOL	Sleep Apnea Syndromes	0	Never tested	0.0104702	D006973	Hypertension
	CHEMBL434200	D013921	TERTATOLOL	Thrombocytopenia	0	Never tested	0.05083	D006973	Hypertension
	CHEMBL434200	D015179	TERTATOLOL	Colorectal Neoplasms	0	Never tested	0.0242172	D006973	Hypertension
	CHEMBL434200	D006627	TERTATOLOL	Hirschsprung Disease	0	Never tested	0.00276388	D006973	Hypertension
	CHEMBL434200	D013964	TERTATOLOL	Thyroid Neoplasms	0	Never tested	0.00286978	D006973	Hypertension
	CHEMBL434200	D010001	TERTATOLOL	Osteitis Deformans	0	Never tested	0.000480327	D006973	Hypertension
	CHEMBL434200	D007018	TERTATOLOL	Hypopituitarism	0	Never tested	0.00623248	D006973	Hypertension
	CHEMBL434200	D020246	TERTATOLOL	Venous Thrombosis	0	Never tested	0.0223599	D006973	Hypertension
	CHEMBL434200	D000075224	TERTATOLOL	Cardiac Conduction System Disease	0	Never tested	0.0235874	D006973	Hypertension
	CHEMBL434200	D003731	TERTATOLOL	Dental Caries	0	Never tested	0.00340505	D006973	Hypertension
	CHEMBL434200	D005242	TERTATOLOL	Fecal Incontinence	0	Never tested	0.0186962	D006973	Hypertension
	CHEMBL434200	D016055	TERTATOLOL	Urinary Retention	0	Never tested	0.0371158	D006973	Hypertension
	CHEMBL434200	D011141	TERTATOLOL	Polyuria	0	Never tested	0.0140272	D006973	Hypertension
	CHEMBL434200	D007762	TERTATOLOL	Labyrinthitis	0	Never tested	0.00272873	D006973	Hypertension
	CHEMBL434200	D012878	TERTATOLOL	Skin Neoplasms	0	Never tested	0.00973486	D006973	Hypertension
	CHEMBL434200	D009260	TERTATOLOL	Nail Diseases	0	Never tested	0.00795014	D006973	Hypertension
	CHEMBL434200	D016491	TERTATOLOL	Peripheral Vascular Diseases	0	Never tested	0.0024014	D006973	Hypertension
	CHEMBL434200	D011111	TERTATOLOL	Polymyalgia Rheumatica	0	Never tested	0.0129446	D006973	Hypertension
	CHEMBL434200	D013118	TERTATOLOL	Spinal Cord Diseases	0	Never tested	0.066567	D006973	Hypertension
	CHEMBL434200	D014581	TERTATOLOL	Urticaria	0	Never tested	0.0212824	D006973	Hypertension
	CHEMBL434200	D014648	TERTATOLOL	Varicose Veins	0	Never tested	0.00630536	D006973	Hypertension
	CHEMBL434200	D010031	TERTATOLOL	Otitis	0	Never tested	0.00659127	D006973	Hypertension
	CHEMBL434200	D019966	TERTATOLOL	Substance-Related Disorders	0	Never tested	0.00659804	D006973	Hypertension
	CHEMBL434200	D015155	TERTATOLOL	Esophageal Spasm, Diffuse	0	Never tested	0.00290687	D006973	Hypertension
	CHEMBL434394	D001289	NEBIVOLOL	Attention Deficit Disorder with Hyperactivity	0	Never tested	0.0167014	D006973 ||| D000787 ||| D006333 ||| D009203	Hypertension ||| Angina Pectoris ||| Heart Failure ||| Myocardial Infarction
	CHEMBL434394	D001008	NEBIVOLOL	Anxiety Disorders	0	Never tested	0.0417154	D006973 ||| D000787 ||| D006333 ||| D007022 ||| D009203	Hypertension ||| Angina Pectoris ||| Heart Failure ||| Hypotension ||| Myocardial Infarction
	CHEMBL434394	D013313	NEBIVOLOL	Stress Disorders, Post-Traumatic	0	Never tested	0.0161369	D006973 ||| D000787 ||| D006333 ||| D009203	Hypertension ||| Angina Pectoris ||| Heart Failure ||| Myocardial Infarction
	CHEMBL434394	D000856	NEBIVOLOL	Anorexia Nervosa	0	Never tested	0.0340507	D006973 ||| D000787 ||| D006333 ||| D009203	Hypertension ||| Angina Pectoris ||| Heart Failure ||| Myocardial Infarction
	CHEMBL434394	D015228	NEBIVOLOL	Hypertriglyceridemia	0	Never tested	0.0686728	D006973 ||| D000787 ||| D006333 ||| D009203	Hypertension ||| Angina Pectoris ||| Heart Failure ||| Myocardial Infarction
	CHEMBL434394	D003324	NEBIVOLOL	Coronary Artery Disease	0	Never tested	0.377157	D006973 ||| D000787 ||| D006333 ||| D007022 ||| D009203	Hypertension ||| Angina Pectoris ||| Heart Failure ||| Hypotension ||| Myocardial Infarction
	CHEMBL434394	D009765	NEBIVOLOL	Obesity	0	Never tested	0.0745444	D006973 ||| D000787 ||| D006333 ||| D007022 ||| D009203	Hypertension ||| Angina Pectoris ||| Heart Failure ||| Hypotension ||| Myocardial Infarction
	CHEMBL434394	D020177	NEBIVOLOL	Idiopathic Hypersomnia	0	Never tested	0.0110899	D006973 ||| D000787 ||| D006333 ||| D009203	Hypertension ||| Angina Pectoris ||| Heart Failure ||| Myocardial Infarction
	CHEMBL434394	D010300	NEBIVOLOL	Parkinson Disease	0	Never tested	0.00692594	D006973 ||| D000787 ||| D006333 ||| D007022 ||| D009203	Hypertension ||| Angina Pectoris ||| Heart Failure ||| Hypotension ||| Myocardial Infarction
	CHEMBL434394	D013771	NEBIVOLOL	Tetralogy of Fallot	0	Never tested	0.126212	D006973 ||| D000787 ||| D006333 ||| D009203	Hypertension ||| Angina Pectoris ||| Heart Failure ||| Myocardial Infarction
	CHEMBL434394	D001172	NEBIVOLOL	Arthritis, Rheumatoid	0	Never tested	0.00367355	D006973 ||| D000787 ||| D006333 ||| D007022 ||| D009203	Hypertension ||| Angina Pectoris ||| Heart Failure ||| Hypotension ||| Myocardial Infarction
	CHEMBL434394	D003424	NEBIVOLOL	Crohn Disease	0	Never tested	0.00936077	D006973 ||| D000787 ||| D006333 ||| D009203	Hypertension ||| Angina Pectoris ||| Heart Failure ||| Myocardial Infarction
	CHEMBL434394	D003093	NEBIVOLOL	Colitis, Ulcerative	0	Never tested	0.00853111	D006973 ||| D000787 ||| D006333 ||| D009203	Hypertension ||| Angina Pectoris ||| Heart Failure ||| Myocardial Infarction
	CHEMBL434394	D015212	NEBIVOLOL	Inflammatory Bowel Diseases	0	Never tested	0.0101873	D006973 ||| D000787 ||| D006333 ||| D007022 ||| D009203	Hypertension ||| Angina Pectoris ||| Heart Failure ||| Hypotension ||| Myocardial Infarction
	CHEMBL434394	D002761	NEBIVOLOL	Cholangitis	0	Never tested	0.0132176	D006973 ||| D000787 ||| D006333 ||| D009203	Hypertension ||| Angina Pectoris ||| Heart Failure ||| Myocardial Infarction
	CHEMBL434394	D017098	NEBIVOLOL	IgA Deficiency	0	Status unknown	0.00424952	D006973 ||| D000787 ||| D006333 ||| D009203	Hypertension ||| Angina Pectoris ||| Heart Failure ||| Myocardial Infarction
	CHEMBL434394	D008268	NEBIVOLOL	Macular Degeneration	0	Never tested	0.0139454	D006973 ||| D000787 ||| D006333 ||| D007022 ||| D009203	Hypertension ||| Angina Pectoris ||| Heart Failure ||| Hypotension ||| Myocardial Infarction
	CHEMBL434394	D034381	NEBIVOLOL	Hearing Loss	0	Never tested	0.0248552	D006973 ||| D000787 ||| D006333 ||| D009203	Hypertension ||| Angina Pectoris ||| Heart Failure ||| Myocardial Infarction
	CHEMBL434394	D014012	NEBIVOLOL	Tinnitus	0	Never tested	0.0140449	D006973 ||| D000787 ||| D006333 ||| D009203	Hypertension ||| Angina Pectoris ||| Heart Failure ||| Myocardial Infarction
	CHEMBL434394	D000505	NEBIVOLOL	Alopecia	0	Never tested	0.0237269	D006973 ||| D000787 ||| D006333 ||| D009203	Hypertension ||| Angina Pectoris ||| Heart Failure ||| Myocardial Infarction
	CHEMBL434394	D019226	NEBIVOLOL	Oral Ulcer	0	Never tested	0.0116513	D006973 ||| D000787 ||| D006333 ||| D009203	Hypertension ||| Angina Pectoris ||| Heart Failure ||| Myocardial Infarction
	CHEMBL434394	D000787	NEBIVOLOL	Angina Pectoris	1	Approved	0.314632	D006973 ||| D006333 ||| D007022 ||| D009203	Hypertension ||| Heart Failure ||| Hypotension ||| Myocardial Infarction
	CHEMBL434394	D065631	NEBIVOLOL	Rhinitis, Allergic	0	Never tested	0.00342191	D006973 ||| D000787 ||| D006333 ||| D007022 ||| D009203	Hypertension ||| Angina Pectoris ||| Heart Failure ||| Hypotension ||| Myocardial Infarction
	CHEMBL434394	D001249	NEBIVOLOL	Asthma	0	Never tested	0.0275436	D006973 ||| D000787 ||| D006333 ||| D007022 ||| D009203	Hypertension ||| Angina Pectoris ||| Heart Failure ||| Hypotension ||| Myocardial Infarction
	CHEMBL434394	D005764	NEBIVOLOL	Gastroesophageal Reflux	0	Never tested	0.0115285	D006973 ||| D000787 ||| D006333 ||| D007022 ||| D009203	Hypertension ||| Angina Pectoris ||| Heart Failure ||| Hypotension ||| Myocardial Infarction
	CHEMBL434394	D007037	NEBIVOLOL	Hypothyroidism	0	Never tested	0.0130638	D006973 ||| D000787 ||| D006333 ||| D009203	Hypertension ||| Angina Pectoris ||| Heart Failure ||| Myocardial Infarction
	CHEMBL434394	D008881	NEBIVOLOL	Migraine Disorders	0	Never tested	0.00473845	D006973 ||| D000787 ||| D006333 ||| D007022 ||| D009203	Hypertension ||| Angina Pectoris ||| Heart Failure ||| Hypotension ||| Myocardial Infarction
	CHEMBL434394	D004485	NEBIVOLOL	Eczema	0	Never tested	0.010058	D006973 ||| D000787 ||| D006333 ||| D007022 ||| D009203	Hypertension ||| Angina Pectoris ||| Heart Failure ||| Hypotension ||| Myocardial Infarction
	CHEMBL434394	D006937	NEBIVOLOL	Hypercholesterolemia	0	Never tested	0.278851	D006973 ||| D000787 ||| D006333 ||| D007022 ||| D009203	Hypertension ||| Angina Pectoris ||| Heart Failure ||| Hypotension ||| Myocardial Infarction
	CHEMBL434394	D012626	NEBIVOLOL	Sebaceous Gland Neoplasms	0	Status unknown	0.00581756	D006973 ||| D000787 ||| D006333 ||| D009203	Hypertension ||| Angina Pectoris ||| Heart Failure ||| Myocardial Infarction
	CHEMBL434394	D001943	NEBIVOLOL	Breast Neoplasms	0	Never tested	0.0064204	D006973 ||| D000787 ||| D006333 ||| D007022 ||| D009203	Hypertension ||| Angina Pectoris ||| Heart Failure ||| Hypotension ||| Myocardial Infarction
	CHEMBL434394	D002280	NEBIVOLOL	Carcinoma, Basal Cell	0	Never tested	0.00238908	D006973 ||| D000787 ||| D006333 ||| D007022 ||| D009203	Hypertension ||| Angina Pectoris ||| Heart Failure ||| Hypotension ||| Myocardial Infarction
	CHEMBL434394	D000230	NEBIVOLOL	Adenocarcinoma	0	Never tested	0.011305	D006973 ||| D000787 ||| D006333 ||| D009203	Hypertension ||| Angina Pectoris ||| Heart Failure ||| Myocardial Infarction
	CHEMBL434394	D002386	NEBIVOLOL	Cataract	0	Never tested	0.0129683	D006973 ||| D000787 ||| D006333 ||| D007022 ||| D009203	Hypertension ||| Angina Pectoris ||| Heart Failure ||| Hypotension ||| Myocardial Infarction
	CHEMBL434394	D006552	NEBIVOLOL	Hernia, Inguinal	0	Never tested	0.0101208	D006973 ||| D000787 ||| D006333 ||| D007022 ||| D009203	Hypertension ||| Angina Pectoris ||| Heart Failure ||| Hypotension ||| Myocardial Infarction
	CHEMBL434394	D012005	NEBIVOLOL	Rectal Prolapse	0	Status unknown	0.00467096	D006973 ||| D000787 ||| D006333 ||| D009203	Hypertension ||| Angina Pectoris ||| Heart Failure ||| Myocardial Infarction
	CHEMBL434394	D014029	NEBIVOLOL	Tobacco Use Disorder	0	Never tested	0.024152	D006973 ||| D000787 ||| D006333 ||| D009203	Hypertension ||| Angina Pectoris ||| Heart Failure ||| Myocardial Infarction
	CHEMBL434394	D009203	NEBIVOLOL	Myocardial Infarction	1	Approved	0.391052	D006973 ||| D000787 ||| D006333 ||| D007022	Hypertension ||| Angina Pectoris ||| Heart Failure ||| Hypotension
	CHEMBL434394	D005756	NEBIVOLOL	Gastritis	0	Never tested	0.00728039	D006973 ||| D000787 ||| D006333 ||| D007022 ||| D009203	Hypertension ||| Angina Pectoris ||| Heart Failure ||| Hypotension ||| Myocardial Infarction
	CHEMBL434394	D006548	NEBIVOLOL	Hernia, Diaphragmatic	0	Never tested	0.0178691	D006973 ||| D000787 ||| D006333 ||| D007022 ||| D009203	Hypertension ||| Angina Pectoris ||| Heart Failure ||| Hypotension ||| Myocardial Infarction
	CHEMBL434394	D000076385	NEBIVOLOL	Diverticular Diseases	0	Never tested	0.00700064	D006973 ||| D000787 ||| D006333 ||| D009203	Hypertension ||| Angina Pectoris ||| Heart Failure ||| Myocardial Infarction
	CHEMBL434394	D007319	NEBIVOLOL	Sleep Initiation and Maintenance Disorders	0	Never tested	0.0468078	D006973 ||| D000787 ||| D006333 ||| D007022 ||| D009203	Hypertension ||| Angina Pectoris ||| Heart Failure ||| Hypotension ||| Myocardial Infarction
	CHEMBL434394	D009290	NEBIVOLOL	Narcolepsy	0	Never tested	0.00188489	D006973 ||| D000787 ||| D006333 ||| D007022 ||| D009203	Hypertension ||| Angina Pectoris ||| Heart Failure ||| Hypotension ||| Myocardial Infarction
	CHEMBL434394	D003922	NEBIVOLOL	Diabetes Mellitus, Type 1	0	Never tested	0.0014089	D006973 ||| D000787 ||| D006333 ||| D009203	Hypertension ||| Angina Pectoris ||| Heart Failure ||| Myocardial Infarction
	CHEMBL434394	D002446	NEBIVOLOL	Celiac Disease	0	Never tested	0.0142058	D006973 ||| D000787 ||| D006333 ||| D009203	Hypertension ||| Angina Pectoris ||| Heart Failure ||| Myocardial Infarction
	CHEMBL434394	D008105	NEBIVOLOL	Liver Cirrhosis, Biliary	0	Never tested	0.113316	D006973 ||| D000787 ||| D006333 ||| D009203	Hypertension ||| Angina Pectoris ||| Heart Failure ||| Myocardial Infarction
	CHEMBL434394	D014820	NEBIVOLOL	Vitiligo	0	Never tested	0.0152752	D006973 ||| D000787 ||| D006333 ||| D009203	Hypertension ||| Angina Pectoris ||| Heart Failure ||| Myocardial Infarction
	CHEMBL434394	D009798	NEBIVOLOL	Ocular Hypertension	0	Phase II	0.00613207	D006973 ||| D000787 ||| D006333 ||| D009203	Hypertension ||| Angina Pectoris ||| Heart Failure ||| Myocardial Infarction
	CHEMBL434394	D009447	NEBIVOLOL	Neuroblastoma	0	Never tested	0.00963315	D006973 ||| D000787 ||| D006333 ||| D009203	Hypertension ||| Angina Pectoris ||| Heart Failure ||| Myocardial Infarction
	CHEMBL434394	D012559	NEBIVOLOL	Schizophrenia	0	Never tested	0.0152998	D006973 ||| D000787 ||| D006333 ||| D007022 ||| D009203	Hypertension ||| Angina Pectoris ||| Heart Failure ||| Hypotension ||| Myocardial Infarction
	CHEMBL434394	D000690	NEBIVOLOL	Amyotrophic Lateral Sclerosis	0	Never tested	0.00300889	D006973 ||| D000787 ||| D006333 ||| D009203	Hypertension ||| Angina Pectoris ||| Heart Failure ||| Myocardial Infarction
	CHEMBL434394	D008180	NEBIVOLOL	Lupus Erythematosus, Systemic	0	Never tested	0.0184638	D006973 ||| D000787 ||| D006333 ||| D007022 ||| D009203	Hypertension ||| Angina Pectoris ||| Heart Failure ||| Hypotension ||| Myocardial Infarction
	CHEMBL434394	D000437	NEBIVOLOL	Alcoholism	0	Never tested	0.0234782	D006973 ||| D000787 ||| D006333 ||| D009203	Hypertension ||| Angina Pectoris ||| Heart Failure ||| Myocardial Infarction
	CHEMBL434394	D000067877	NEBIVOLOL	Autism Spectrum Disorder	0	Never tested	0.017476	D006973 ||| D000787 ||| D006333 ||| D009203	Hypertension ||| Angina Pectoris ||| Heart Failure ||| Myocardial Infarction
	CHEMBL434394	D001714	NEBIVOLOL	Bipolar Disorder	0	Never tested	0.0109647	D006973 ||| D000787 ||| D006333 ||| D007022 ||| D009203	Hypertension ||| Angina Pectoris ||| Heart Failure ||| Hypotension ||| Myocardial Infarction
	CHEMBL434394	D009771	NEBIVOLOL	Obsessive-Compulsive Disorder	0	Never tested	0.0119767	D006973 ||| D000787 ||| D006333 ||| D009203	Hypertension ||| Angina Pectoris ||| Heart Failure ||| Myocardial Infarction
	CHEMBL434394	D003924	NEBIVOLOL	Diabetes Mellitus, Type 2	0	Never tested	0.0603634	D006973 ||| D000787 ||| D006333 ||| D009203	Hypertension ||| Angina Pectoris ||| Heart Failure ||| Myocardial Infarction
	CHEMBL434394	D000544	NEBIVOLOL	Alzheimer Disease	0	Never tested	0.00522048	D006973 ||| D000787 ||| D006333 ||| D009203	Hypertension ||| Angina Pectoris ||| Heart Failure ||| Myocardial Infarction
	CHEMBL434394	D004827	NEBIVOLOL	Epilepsy	0	Never tested	0.00730033	D006973 ||| D000787 ||| D006333 ||| D007022 ||| D009203	Hypertension ||| Angina Pectoris ||| Heart Failure ||| Hypotension ||| Myocardial Infarction
	CHEMBL434394	D005901	NEBIVOLOL	Glaucoma	0	Phase II	0.00173507	D006973 ||| D000787 ||| D006333 ||| D007022 ||| D009203	Hypertension ||| Angina Pectoris ||| Heart Failure ||| Hypotension ||| Myocardial Infarction
	CHEMBL434394	D051436	NEBIVOLOL	Renal Insufficiency, Chronic	0	Never tested	0.0465713	D006973 ||| D000787 ||| D006333 ||| D009203	Hypertension ||| Angina Pectoris ||| Heart Failure ||| Myocardial Infarction
	CHEMBL434394	D013167	NEBIVOLOL	Spondylitis, Ankylosing	0	Never tested	0.0103676	D006973 ||| D000787 ||| D006333 ||| D009203	Hypertension ||| Angina Pectoris ||| Heart Failure ||| Myocardial Infarction
	CHEMBL434394	D003863	NEBIVOLOL	Depression	0	Never tested	0.0778965	D006973 ||| D000787 ||| D006333 ||| D007022 ||| D009203	Hypertension ||| Angina Pectoris ||| Heart Failure ||| Hypotension ||| Myocardial Infarction
	CHEMBL434394	D010003	NEBIVOLOL	Osteoarthritis	0	Never tested	0.0870285	D006973 ||| D000787 ||| D006333 ||| D007022 ||| D009203	Hypertension ||| Angina Pectoris ||| Heart Failure ||| Hypotension ||| Myocardial Infarction
	CHEMBL434394	D000419	NEBIVOLOL	Albuminuria	0	Never tested	0.0211934	D006973 ||| D000787 ||| D006333 ||| D009203	Hypertension ||| Angina Pectoris ||| Heart Failure ||| Myocardial Infarction
	CHEMBL434394	D001281	NEBIVOLOL	Atrial Fibrillation	0	Phase unknown	0.0768782	D006973 ||| D000787 ||| D006333 ||| D007022 ||| D009203	Hypertension ||| Angina Pectoris ||| Heart Failure ||| Hypotension ||| Myocardial Infarction
	CHEMBL434394	D006973	NEBIVOLOL	Hypertension	1	Approved	0.208228	D000787 ||| D006333 ||| D007022 ||| D009203	Angina Pectoris ||| Heart Failure ||| Hypotension ||| Myocardial Infarction
	CHEMBL434394	D006327	NEBIVOLOL	Heart Block	0	Never tested	0.0124424	D006973 ||| D000787 ||| D006333 ||| D007022 ||| D009203	Hypertension ||| Angina Pectoris ||| Heart Failure ||| Hypotension ||| Myocardial Infarction
	CHEMBL434394	D055623	NEBIVOLOL	Keratosis, Actinic	0	Never tested	0.00961613	D006973 ||| D000787 ||| D006333 ||| D007022 ||| D009203	Hypertension ||| Angina Pectoris ||| Heart Failure ||| Hypotension ||| Myocardial Infarction
	CHEMBL434394	D001991	NEBIVOLOL	Bronchitis	0	Never tested	0.0700486	D006973 ||| D000787 ||| D006333 ||| D007022 ||| D009203	Hypertension ||| Angina Pectoris ||| Heart Failure ||| Hypotension ||| Myocardial Infarction
	CHEMBL434394	D008175	NEBIVOLOL	Lung Neoplasms	0	Never tested	0.0360472	D006973 ||| D000787 ||| D006333 ||| D007022 ||| D009203	Hypertension ||| Angina Pectoris ||| Heart Failure ||| Hypotension ||| Myocardial Infarction
	CHEMBL434394	D008545	NEBIVOLOL	Melanoma	0	Never tested	0.00384361	D006973 ||| D000787 ||| D006333 ||| D007022 ||| D009203	Hypertension ||| Angina Pectoris ||| Heart Failure ||| Hypotension ||| Myocardial Infarction
	CHEMBL434394	D008228	NEBIVOLOL	Lymphoma, Non-Hodgkin	0	Never tested	0.10083	D006973 ||| D000787 ||| D006333 ||| D007022 ||| D009203	Hypertension ||| Angina Pectoris ||| Heart Failure ||| Hypotension ||| Myocardial Infarction
	CHEMBL434394	D002294	NEBIVOLOL	Carcinoma, Squamous Cell	0	Never tested	0.0102127	D006973 ||| D000787 ||| D006333 ||| D007022 ||| D009203	Hypertension ||| Angina Pectoris ||| Heart Failure ||| Hypotension ||| Myocardial Infarction
	CHEMBL434394	D002349	NEBIVOLOL	Carpal Tunnel Syndrome	0	Never tested	0.0529127	D006973 ||| D000787 ||| D006333 ||| D007022 ||| D009203	Hypertension ||| Angina Pectoris ||| Heart Failure ||| Hypotension ||| Myocardial Infarction
	CHEMBL434394	D016883	NEBIVOLOL	Diabetic Ketoacidosis	0	Never tested	0.0472209	D006973 ||| D000787 ||| D006333 ||| D007022 ||| D009203	Hypertension ||| Angina Pectoris ||| Heart Failure ||| Hypotension ||| Myocardial Infarction
	CHEMBL434394	D001749	NEBIVOLOL	Urinary Bladder Neoplasms	0	Never tested	0.00290449	D006973 ||| D000787 ||| D006333 ||| D007022 ||| D009203	Hypertension ||| Angina Pectoris ||| Heart Failure ||| Hypotension ||| Myocardial Infarction
	CHEMBL434394	D007889	NEBIVOLOL	Leiomyoma	0	Never tested	0.00915201	D006973 ||| D000787 ||| D006333 ||| D007022 ||| D009203	Hypertension ||| Angina Pectoris ||| Heart Failure ||| Hypotension ||| Myocardial Infarction
	CHEMBL434394	D018798	NEBIVOLOL	Anemia, Iron-Deficiency	0	Never tested	0.0423446	D006973 ||| D000787 ||| D006333 ||| D007022 ||| D009203	Hypertension ||| Angina Pectoris ||| Heart Failure ||| Hypotension ||| Myocardial Infarction
	CHEMBL434394	D000380	NEBIVOLOL	Agranulocytosis	0	Never tested	0.00931194	D006973 ||| D000787 ||| D006333 ||| D007022 ||| D009203	Hypertension ||| Angina Pectoris ||| Heart Failure ||| Hypotension ||| Myocardial Infarction
	CHEMBL434394	D012893	NEBIVOLOL	Sleep Wake Disorders	0	Never tested	0.0543505	D006973 ||| D000787 ||| D006333 ||| D007022 ||| D009203	Hypertension ||| Angina Pectoris ||| Heart Failure ||| Hypotension ||| Myocardial Infarction
	CHEMBL434394	D006429	NEBIVOLOL	Hemiplegia	0	Never tested	0.0382438	D006973 ||| D000787 ||| D006333 ||| D007022 ||| D009203	Hypertension ||| Angina Pectoris ||| Heart Failure ||| Hypotension ||| Myocardial Infarction
	CHEMBL434394	D011655	NEBIVOLOL	Pulmonary Embolism	0	Never tested	0.0522304	D006973 ||| D000787 ||| D006333 ||| D007022 ||| D009203	Hypertension ||| Angina Pectoris ||| Heart Failure ||| Hypotension ||| Myocardial Infarction
	CHEMBL434394	D009202	NEBIVOLOL	Cardiomyopathies	0	Phase III	0.0895457	D006973 ||| D000787 ||| D006333 ||| D007022 ||| D009203	Hypertension ||| Angina Pectoris ||| Heart Failure ||| Hypotension ||| Myocardial Infarction
	CHEMBL434394	D013345	NEBIVOLOL	Subarachnoid Hemorrhage	0	Never tested	0.068199	D006973 ||| D000787 ||| D006333 ||| D007022 ||| D009203	Hypertension ||| Angina Pectoris ||| Heart Failure ||| Hypotension ||| Myocardial Infarction
	CHEMBL434394	D002543	NEBIVOLOL	Cerebral Hemorrhage	0	Never tested	0.0386592	D006973 ||| D000787 ||| D006333 ||| D007022 ||| D009203	Hypertension ||| Angina Pectoris ||| Heart Failure ||| Hypotension ||| Myocardial Infarction
	CHEMBL434394	D002544	NEBIVOLOL	Cerebral Infarction	0	Never tested	0.0662884	D006973 ||| D000787 ||| D006333 ||| D007022 ||| D009203	Hypertension ||| Angina Pectoris ||| Heart Failure ||| Hypotension ||| Myocardial Infarction
	CHEMBL434394	D050197	NEBIVOLOL	Arteriosclerosis	0	Never tested	0.385015	D006973 ||| D000787 ||| D006333 ||| D007022 ||| D009203	Hypertension ||| Angina Pectoris ||| Heart Failure ||| Hypotension ||| Myocardial Infarction
	CHEMBL434394	D010689	NEBIVOLOL	Phlebitis	0	Never tested	0.00214978	D006973 ||| D000787 ||| D006333 ||| D007022 ||| D009203	Hypertension ||| Angina Pectoris ||| Heart Failure ||| Hypotension ||| Myocardial Infarction
	CHEMBL434394	D006484	NEBIVOLOL	Hemorrhoids	0	Never tested	0.0270517	D006973 ||| D000787 ||| D006333 ||| D007022 ||| D009203	Hypertension ||| Angina Pectoris ||| Heart Failure ||| Hypotension ||| Myocardial Infarction
	CHEMBL434394	D007022	NEBIVOLOL	Hypotension	1	Approved	0.0140796	D006973 ||| D000787 ||| D006333 ||| D009203	Hypertension ||| Angina Pectoris ||| Heart Failure ||| Myocardial Infarction
	CHEMBL434394	D012852	NEBIVOLOL	Sinusitis	0	Never tested	0.00847654	D006973 ||| D000787 ||| D006333 ||| D007022 ||| D009203	Hypertension ||| Angina Pectoris ||| Heart Failure ||| Hypotension ||| Myocardial Infarction
	CHEMBL434394	D010996	NEBIVOLOL	Pleural Effusion	0	Never tested	0.0150901	D006973 ||| D000787 ||| D006333 ||| D007022 ||| D009203	Hypertension ||| Angina Pectoris ||| Heart Failure ||| Hypotension ||| Myocardial Infarction
	CHEMBL434394	D011030	NEBIVOLOL	Pneumothorax	0	Never tested	0.0475343	D006973 ||| D000787 ||| D006333 ||| D007022 ||| D009203	Hypertension ||| Angina Pectoris ||| Heart Failure ||| Hypotension ||| Myocardial Infarction
	CHEMBL434394	D014060	NEBIVOLOL	Tongue Diseases	0	Status unknown	0.0183673	D006973 ||| D000787 ||| D006333 ||| D007022 ||| D009203	Hypertension ||| Angina Pectoris ||| Heart Failure ||| Hypotension ||| Myocardial Infarction
	CHEMBL434394	D004941	NEBIVOLOL	Esophagitis	0	Never tested	0.0119492	D006973 ||| D000787 ||| D006333 ||| D007022 ||| D009203	Hypertension ||| Angina Pectoris ||| Heart Failure ||| Hypotension ||| Myocardial Infarction
	CHEMBL434394	D013276	NEBIVOLOL	Stomach Ulcer	0	Never tested	0.0718659	D006973 ||| D000787 ||| D006333 ||| D007022 ||| D009203	Hypertension ||| Angina Pectoris ||| Heart Failure ||| Hypotension ||| Myocardial Infarction
	CHEMBL434394	D004415	NEBIVOLOL	Dyspepsia	0	Never tested	0.0257883	D006973 ||| D000787 ||| D006333 ||| D007022 ||| D009203	Hypertension ||| Angina Pectoris ||| Heart Failure ||| Hypotension ||| Myocardial Infarction
	CHEMBL434394	D002769	NEBIVOLOL	Cholelithiasis	0	Never tested	0.0851095	D006973 ||| D000787 ||| D006333 ||| D007022 ||| D009203	Hypertension ||| Angina Pectoris ||| Heart Failure ||| Hypotension ||| Myocardial Infarction
	CHEMBL434394	D002764	NEBIVOLOL	Cholecystitis	0	Never tested	0.017896	D006973 ||| D000787 ||| D006333 ||| D007022 ||| D009203	Hypertension ||| Angina Pectoris ||| Heart Failure ||| Hypotension ||| Myocardial Infarction
	CHEMBL434394	D010195	NEBIVOLOL	Pancreatitis	0	Never tested	0.00704356	D006973 ||| D000787 ||| D006333 ||| D007022 ||| D009203	Hypertension ||| Angina Pectoris ||| Heart Failure ||| Hypotension ||| Myocardial Infarction
	CHEMBL434394	D008286	NEBIVOLOL	Malabsorption Syndromes	0	Never tested	0.00391237	D006973 ||| D000787 ||| D006333 ||| D007022 ||| D009203	Hypertension ||| Angina Pectoris ||| Heart Failure ||| Hypotension ||| Myocardial Infarction
	CHEMBL434394	D002481	NEBIVOLOL	Cellulitis	0	Never tested	0.0450308	D006973 ||| D000787 ||| D006333 ||| D007022 ||| D009203	Hypertension ||| Angina Pectoris ||| Heart Failure ||| Hypotension ||| Myocardial Infarction
	CHEMBL434394	D011537	NEBIVOLOL	Pruritus	0	Never tested	0.00415616	D006973 ||| D000787 ||| D006333 ||| D007022 ||| D009203	Hypertension ||| Angina Pectoris ||| Heart Failure ||| Hypotension ||| Myocardial Infarction
	CHEMBL434394	D008010	NEBIVOLOL	Lichen Planus	0	Never tested	0.0217786	D006973 ||| D000787 ||| D006333 ||| D007022 ||| D009203	Hypertension ||| Angina Pectoris ||| Heart Failure ||| Hypotension ||| Myocardial Infarction
	CHEMBL434394	D017492	NEBIVOLOL	Keratosis, Seborrheic	0	Never tested	0.013296	D006973 ||| D000787 ||| D006333 ||| D007022 ||| D009203	Hypertension ||| Angina Pectoris ||| Heart Failure ||| Hypotension ||| Myocardial Infarction
	CHEMBL434394	D011704	NEBIVOLOL	Pyelonephritis	0	Never tested	0.0136388	D006973 ||| D000787 ||| D006333 ||| D007022 ||| D009203	Hypertension ||| Angina Pectoris ||| Heart Failure ||| Hypotension ||| Myocardial Infarction
	CHEMBL434394	D058186	NEBIVOLOL	Acute Kidney Injury	0	Never tested	0.0608056	D006973 ||| D000787 ||| D006333 ||| D007022 ||| D009203	Hypertension ||| Angina Pectoris ||| Heart Failure ||| Hypotension ||| Myocardial Infarction
	CHEMBL434394	D007676	NEBIVOLOL	Kidney Failure, Chronic	0	Never tested	0.0423428	D006973 ||| D000787 ||| D006333 ||| D007022 ||| D009203	Hypertension ||| Angina Pectoris ||| Heart Failure ||| Hypotension ||| Myocardial Infarction
	CHEMBL434394	D003556	NEBIVOLOL	Cystitis	0	Never tested	0.00706234	D006973 ||| D000787 ||| D006333 ||| D007022 ||| D009203	Hypertension ||| Angina Pectoris ||| Heart Failure ||| Hypotension ||| Myocardial Infarction
	CHEMBL434394	D011470	NEBIVOLOL	Prostatic Hyperplasia	0	Never tested	0.0149776	D006973 ||| D000787 ||| D006333 ||| D007022 ||| D009203	Hypertension ||| Angina Pectoris ||| Heart Failure ||| Hypotension ||| Myocardial Infarction
	CHEMBL434394	D011472	NEBIVOLOL	Prostatitis	0	Never tested	0.020969	D006973 ||| D000787 ||| D006333 ||| D007022 ||| D009203	Hypertension ||| Angina Pectoris ||| Heart Failure ||| Hypotension ||| Myocardial Infarction
	CHEMBL434394	D005348	NEBIVOLOL	Fibrocystic Breast Disease	0	Never tested	0.00570459	D006973 ||| D000787 ||| D006333 ||| D007022 ||| D009203	Hypertension ||| Angina Pectoris ||| Heart Failure ||| Hypotension ||| Myocardial Infarction
	CHEMBL434394	D006177	NEBIVOLOL	Gynecomastia	0	Never tested	0.00668732	D006973 ||| D000787 ||| D006333 ||| D007022 ||| D009203	Hypertension ||| Angina Pectoris ||| Heart Failure ||| Hypotension ||| Myocardial Infarction
	CHEMBL434394	D004715	NEBIVOLOL	Endometriosis	0	Never tested	0.0193	D006973 ||| D000787 ||| D006333 ||| D007022 ||| D009203	Hypertension ||| Angina Pectoris ||| Heart Failure ||| Hypotension ||| Myocardial Infarction
	CHEMBL434394	D003680	NEBIVOLOL	Deglutition Disorders	0	Never tested	0.0544982	D006973 ||| D000787 ||| D006333 ||| D007022 ||| D009203	Hypertension ||| Angina Pectoris ||| Heart Failure ||| Hypotension ||| Myocardial Infarction
	CHEMBL434394	D001201	NEBIVOLOL	Ascites	0	Never tested	0.00758942	D006973 ||| D000787 ||| D006333 ||| D007022 ||| D009203	Hypertension ||| Angina Pectoris ||| Heart Failure ||| Hypotension ||| Myocardial Infarction
	CHEMBL434394	D005076	NEBIVOLOL	Exanthema	0	Never tested	0.022829	D006973 ||| D000787 ||| D006333 ||| D007022 ||| D009203	Hypertension ||| Angina Pectoris ||| Heart Failure ||| Hypotension ||| Myocardial Infarction
	CHEMBL434394	D014717	NEBIVOLOL	Vertigo	0	Never tested	0.00991997	D006973 ||| D000787 ||| D006333 ||| D007022 ||| D009203	Hypertension ||| Angina Pectoris ||| Heart Failure ||| Hypotension ||| Myocardial Infarction
	CHEMBL434394	D013575	NEBIVOLOL	Syncope	0	Never tested	0.087639	D006973 ||| D000787 ||| D006333 ||| D007022 ||| D009203	Hypertension ||| Angina Pectoris ||| Heart Failure ||| Hypotension ||| Myocardial Infarction
	CHEMBL434394	D007766	NEBIVOLOL	Lacrimal Apparatus Diseases	0	Never tested	0.00728413	D006973 ||| D000787 ||| D006333 ||| D007022 ||| D009203	Hypertension ||| Angina Pectoris ||| Heart Failure ||| Hypotension ||| Myocardial Infarction
	CHEMBL434394	D006471	NEBIVOLOL	Gastrointestinal Hemorrhage	0	Never tested	0.0504587	D006973 ||| D000787 ||| D006333 ||| D007022 ||| D009203	Hypertension ||| Angina Pectoris ||| Heart Failure ||| Hypotension ||| Myocardial Infarction
	CHEMBL434394	D010437	NEBIVOLOL	Peptic Ulcer	0	Never tested	0.0146963	D006973 ||| D000787 ||| D006333 ||| D007022 ||| D009203	Hypertension ||| Angina Pectoris ||| Heart Failure ||| Hypotension ||| Myocardial Infarction
	CHEMBL434394	D005921	NEBIVOLOL	Glomerulonephritis	0	Never tested	0.0462216	D006973 ||| D000787 ||| D006333 ||| D007022 ||| D009203	Hypertension ||| Angina Pectoris ||| Heart Failure ||| Hypotension ||| Myocardial Infarction
	CHEMBL434394	D006333	NEBIVOLOL	Heart Failure	1	Approved	0.155471	D006973 ||| D000787 ||| D007022 ||| D009203	Hypertension ||| Angina Pectoris ||| Hypotension ||| Myocardial Infarction
	CHEMBL434394	D006547	NEBIVOLOL	Hernia	0	Never tested	0.00493124	D006973 ||| D000787 ||| D006333 ||| D007022 ||| D009203	Hypertension ||| Angina Pectoris ||| Heart Failure ||| Hypotension ||| Myocardial Infarction
	CHEMBL434394	D006689	NEBIVOLOL	Hodgkin Disease	0	Never tested	0.0103511	D006973 ||| D000787 ||| D006333 ||| D007022 ||| D009203	Hypertension ||| Angina Pectoris ||| Heart Failure ||| Hypotension ||| Myocardial Infarction
	CHEMBL434394	D008113	NEBIVOLOL	Liver Neoplasms	0	Never tested	0.00458672	D006973 ||| D000787 ||| D006333 ||| D007022 ||| D009203	Hypertension ||| Angina Pectoris ||| Heart Failure ||| Hypotension ||| Myocardial Infarction
	CHEMBL434394	D010051	NEBIVOLOL	Ovarian Neoplasms	0	Never tested	0.0517043	D006973 ||| D000787 ||| D006333 ||| D007022 ||| D009203	Hypertension ||| Angina Pectoris ||| Heart Failure ||| Hypotension ||| Myocardial Infarction
	CHEMBL434394	D011471	NEBIVOLOL	Prostatic Neoplasms	0	Never tested	0.014404	D006973 ||| D000787 ||| D006333 ||| D007022 ||| D009203	Hypertension ||| Angina Pectoris ||| Heart Failure ||| Hypotension ||| Myocardial Infarction
	CHEMBL434394	D000647	NEBIVOLOL	Amnesia	0	Never tested	0.224529	D006973 ||| D000787 ||| D006333 ||| D007022 ||| D009203	Hypertension ||| Angina Pectoris ||| Heart Failure ||| Hypotension ||| Myocardial Infarction
	CHEMBL434394	D007951	NEBIVOLOL	Leukemia, Myeloid	0	Never tested	0.00640456	D006973 ||| D000787 ||| D006333 ||| D007022 ||| D009203	Hypertension ||| Angina Pectoris ||| Heart Failure ||| Hypotension ||| Myocardial Infarction
	CHEMBL434394	D000152	NEBIVOLOL	Acne Vulgaris	0	Never tested	0.0203069	D006973 ||| D000787 ||| D006333 ||| D007022 ||| D009203	Hypertension ||| Angina Pectoris ||| Heart Failure ||| Hypotension ||| Myocardial Infarction
	CHEMBL434394	D000740	NEBIVOLOL	Anemia	0	Never tested	0.0143128	D006973 ||| D000787 ||| D006333 ||| D007022 ||| D009203	Hypertension ||| Angina Pectoris ||| Heart Failure ||| Hypotension ||| Myocardial Infarction
	CHEMBL434394	D001064	NEBIVOLOL	Appendicitis	0	Never tested	0.0213434	D006973 ||| D000787 ||| D006333 ||| D007022 ||| D009203	Hypertension ||| Angina Pectoris ||| Heart Failure ||| Hypotension ||| Myocardial Infarction
	CHEMBL434394	D003248	NEBIVOLOL	Constipation	0	Never tested	0.00455185	D006973 ||| D000787 ||| D006333 ||| D007022 ||| D009203	Hypertension ||| Angina Pectoris ||| Heart Failure ||| Hypotension ||| Myocardial Infarction
	CHEMBL434394	D015352	NEBIVOLOL	Dry Eye Syndromes	0	Never tested	0.0130397	D006973 ||| D000787 ||| D006333 ||| D007022 ||| D009203	Hypertension ||| Angina Pectoris ||| Heart Failure ||| Hypotension ||| Myocardial Infarction
	CHEMBL434394	D004381	NEBIVOLOL	Duodenal Ulcer	0	Never tested	0.078988	D006973 ||| D000787 ||| D006333 ||| D007022 ||| D009203	Hypertension ||| Angina Pectoris ||| Heart Failure ||| Hypotension ||| Myocardial Infarction
	CHEMBL434394	D015837	NEBIVOLOL	Vestibular Diseases	0	Never tested	0.00361221	D006973 ||| D000787 ||| D006333 ||| D007022 ||| D009203	Hypertension ||| Angina Pectoris ||| Heart Failure ||| Hypotension ||| Myocardial Infarction
	CHEMBL434394	D005705	NEBIVOLOL	Gallbladder Diseases	0	Never tested	0.00944084	D006973 ||| D000787 ||| D006333 ||| D007022 ||| D009203	Hypertension ||| Angina Pectoris ||| Heart Failure ||| Hypotension ||| Myocardial Infarction
	CHEMBL434394	D006073	NEBIVOLOL	Gout	0	Never tested	0.0543262	D006973 ||| D000787 ||| D006333 ||| D007022 ||| D009203	Hypertension ||| Angina Pectoris ||| Heart Failure ||| Hypotension ||| Myocardial Infarction
	CHEMBL434394	D001145	NEBIVOLOL	Arrhythmias, Cardiac	0	Never tested	0.0307241	D006973 ||| D000787 ||| D006333 ||| D007022 ||| D009203	Hypertension ||| Angina Pectoris ||| Heart Failure ||| Hypotension ||| Myocardial Infarction
	CHEMBL434394	D043183	NEBIVOLOL	Irritable Bowel Syndrome	0	Never tested	0.0474222	D006973 ||| D000787 ||| D006333 ||| D007022 ||| D009203	Hypertension ||| Angina Pectoris ||| Heart Failure ||| Hypotension ||| Myocardial Infarction
	CHEMBL434394	D001851	NEBIVOLOL	Bone Diseases, Metabolic	0	Never tested	0.00664958	D006973 ||| D000787 ||| D006333 ||| D007022 ||| D009203	Hypertension ||| Angina Pectoris ||| Heart Failure ||| Hypotension ||| Myocardial Infarction
	CHEMBL434394	D010024	NEBIVOLOL	Osteoporosis	0	Phase I	0.0031634	D006973 ||| D000787 ||| D006333 ||| D007022 ||| D009203	Hypertension ||| Angina Pectoris ||| Heart Failure ||| Hypotension ||| Myocardial Infarction
	CHEMBL434394	D009443	NEBIVOLOL	Neuritis	0	Never tested	0.00520785	D006973 ||| D000787 ||| D006333 ||| D007022 ||| D009203	Hypertension ||| Angina Pectoris ||| Heart Failure ||| Hypotension ||| Myocardial Infarction
	CHEMBL434394	D010538	NEBIVOLOL	Peritonitis	0	Never tested	0.0362739	D006973 ||| D000787 ||| D006333 ||| D007022 ||| D009203	Hypertension ||| Angina Pectoris ||| Heart Failure ||| Hypotension ||| Myocardial Infarction
	CHEMBL434394	D010998	NEBIVOLOL	Pleurisy	0	Never tested	0.00546091	D006973 ||| D000787 ||| D006333 ||| D007022 ||| D009203	Hypertension ||| Angina Pectoris ||| Heart Failure ||| Hypotension ||| Myocardial Infarction
	CHEMBL434394	D011565	NEBIVOLOL	Psoriasis	0	Never tested	0.0166399	D006973 ||| D000787 ||| D006333 ||| D007022 ||| D009203	Hypertension ||| Angina Pectoris ||| Heart Failure ||| Hypotension ||| Myocardial Infarction
	CHEMBL434394	D012163	NEBIVOLOL	Retinal Detachment	0	Never tested	0.0111221	D006973 ||| D000787 ||| D006333 ||| D007022 ||| D009203	Hypertension ||| Angina Pectoris ||| Heart Failure ||| Hypotension ||| Myocardial Infarction
	CHEMBL434394	D012393	NEBIVOLOL	Rosacea	0	Never tested	0.00632201	D006973 ||| D000787 ||| D006333 ||| D007022 ||| D009203	Hypertension ||| Angina Pectoris ||| Heart Failure ||| Hypotension ||| Myocardial Infarction
	CHEMBL434394	D006042	NEBIVOLOL	Goiter	0	Never tested	0.00731399	D006973 ||| D000787 ||| D006333 ||| D007022 ||| D009203	Hypertension ||| Angina Pectoris ||| Heart Failure ||| Hypotension ||| Myocardial Infarction
	CHEMBL434394	D002546	NEBIVOLOL	Ischemic Attack, Transient	0	Never tested	0.0412807	D006973 ||| D000787 ||| D006333 ||| D007022 ||| D009203	Hypertension ||| Angina Pectoris ||| Heart Failure ||| Hypotension ||| Myocardial Infarction
	CHEMBL434394	D000083242	NEBIVOLOL	Ischemic Stroke	0	Phase II	0.125016	D006973 ||| D000787 ||| D006333 ||| D007022 ||| D009203	Hypertension ||| Angina Pectoris ||| Heart Failure ||| Hypotension ||| Myocardial Infarction
	CHEMBL434394	D012891	NEBIVOLOL	Sleep Apnea Syndromes	0	Never tested	0.0580775	D006973 ||| D000787 ||| D006333 ||| D007022 ||| D009203	Hypertension ||| Angina Pectoris ||| Heart Failure ||| Hypotension ||| Myocardial Infarction
	CHEMBL434394	D013921	NEBIVOLOL	Thrombocytopenia	0	Never tested	0.00076302	D006973 ||| D000787 ||| D006333 ||| D007022 ||| D009203	Hypertension ||| Angina Pectoris ||| Heart Failure ||| Hypotension ||| Myocardial Infarction
	CHEMBL434394	D015179	NEBIVOLOL	Colorectal Neoplasms	0	Never tested	0.00364078	D006973 ||| D000787 ||| D006333 ||| D009203	Hypertension ||| Angina Pectoris ||| Heart Failure ||| Myocardial Infarction
	CHEMBL434394	D006627	NEBIVOLOL	Hirschsprung Disease	0	Never tested	0.0263792	D006973 ||| D000787 ||| D006333 ||| D009203	Hypertension ||| Angina Pectoris ||| Heart Failure ||| Myocardial Infarction
	CHEMBL434394	D013964	NEBIVOLOL	Thyroid Neoplasms	0	Never tested	0.00388076	D006973 ||| D000787 ||| D006333 ||| D009203	Hypertension ||| Angina Pectoris ||| Heart Failure ||| Myocardial Infarction
	CHEMBL434394	D010001	NEBIVOLOL	Osteitis Deformans	0	Never tested	0.0766801	D006973 ||| D000787 ||| D006333 ||| D009203	Hypertension ||| Angina Pectoris ||| Heart Failure ||| Myocardial Infarction
	CHEMBL434394	D007018	NEBIVOLOL	Hypopituitarism	0	Never tested	0.022003	D006973 ||| D000787 ||| D006333 ||| D009203	Hypertension ||| Angina Pectoris ||| Heart Failure ||| Myocardial Infarction
	CHEMBL434394	D020246	NEBIVOLOL	Venous Thrombosis	0	Never tested	0.0232895	D006973 ||| D000787 ||| D006333 ||| D009203	Hypertension ||| Angina Pectoris ||| Heart Failure ||| Myocardial Infarction
	CHEMBL434394	D000075224	NEBIVOLOL	Cardiac Conduction System Disease	0	Never tested	0.0447364	D006973 ||| D000787 ||| D006333 ||| D007022 ||| D009203	Hypertension ||| Angina Pectoris ||| Heart Failure ||| Hypotension ||| Myocardial Infarction
	CHEMBL434394	D003731	NEBIVOLOL	Dental Caries	0	Never tested	0.000984225	D006973 ||| D000787 ||| D006333 ||| D007022 ||| D009203	Hypertension ||| Angina Pectoris ||| Heart Failure ||| Hypotension ||| Myocardial Infarction
	CHEMBL434394	D005242	NEBIVOLOL	Fecal Incontinence	0	Never tested	0.0137831	D006973 ||| D000787 ||| D006333 ||| D007022 ||| D009203	Hypertension ||| Angina Pectoris ||| Heart Failure ||| Hypotension ||| Myocardial Infarction
	CHEMBL434394	D016055	NEBIVOLOL	Urinary Retention	0	Never tested	0.0277634	D006973 ||| D000787 ||| D006333 ||| D007022 ||| D009203	Hypertension ||| Angina Pectoris ||| Heart Failure ||| Hypotension ||| Myocardial Infarction
	CHEMBL434394	D011141	NEBIVOLOL	Polyuria	0	Never tested	0.0317225	D006973 ||| D000787 ||| D006333 ||| D007022 ||| D009203	Hypertension ||| Angina Pectoris ||| Heart Failure ||| Hypotension ||| Myocardial Infarction
	CHEMBL434394	D007762	NEBIVOLOL	Labyrinthitis	0	Never tested	0.0198683	D006973 ||| D000787 ||| D006333 ||| D007022 ||| D009203	Hypertension ||| Angina Pectoris ||| Heart Failure ||| Hypotension ||| Myocardial Infarction
	CHEMBL434394	D012878	NEBIVOLOL	Skin Neoplasms	0	Never tested	0.0132166	D006973 ||| D000787 ||| D006333 ||| D007022 ||| D009203	Hypertension ||| Angina Pectoris ||| Heart Failure ||| Hypotension ||| Myocardial Infarction
	CHEMBL434394	D009260	NEBIVOLOL	Nail Diseases	0	Never tested	0.00822805	D006973 ||| D000787 ||| D006333 ||| D007022 ||| D009203	Hypertension ||| Angina Pectoris ||| Heart Failure ||| Hypotension ||| Myocardial Infarction
	CHEMBL434394	D016491	NEBIVOLOL	Peripheral Vascular Diseases	0	Phase III	0.0330796	D006973 ||| D000787 ||| D006333 ||| D007022 ||| D009203	Hypertension ||| Angina Pectoris ||| Heart Failure ||| Hypotension ||| Myocardial Infarction
	CHEMBL434394	D011111	NEBIVOLOL	Polymyalgia Rheumatica	0	Never tested	0.00795507	D006973 ||| D000787 ||| D006333 ||| D007022 ||| D009203	Hypertension ||| Angina Pectoris ||| Heart Failure ||| Hypotension ||| Myocardial Infarction
	CHEMBL434394	D013118	NEBIVOLOL	Spinal Cord Diseases	0	Never tested	0.00136672	D006973 ||| D000787 ||| D006333 ||| D007022 ||| D009203	Hypertension ||| Angina Pectoris ||| Heart Failure ||| Hypotension ||| Myocardial Infarction
	CHEMBL434394	D014581	NEBIVOLOL	Urticaria	0	Never tested	0.0043781	D006973 ||| D000787 ||| D006333 ||| D007022 ||| D009203	Hypertension ||| Angina Pectoris ||| Heart Failure ||| Hypotension ||| Myocardial Infarction
	CHEMBL434394	D014648	NEBIVOLOL	Varicose Veins	0	Never tested	0.0241312	D006973 ||| D000787 ||| D006333 ||| D007022 ||| D009203	Hypertension ||| Angina Pectoris ||| Heart Failure ||| Hypotension ||| Myocardial Infarction
	CHEMBL434394	D010031	NEBIVOLOL	Otitis	0	Never tested	0.0116751	D006973 ||| D000787 ||| D006333 ||| D007022 ||| D009203	Hypertension ||| Angina Pectoris ||| Heart Failure ||| Hypotension ||| Myocardial Infarction
	CHEMBL434394	D019966	NEBIVOLOL	Substance-Related Disorders	0	Never tested	0.0259804	D006973 ||| D000787 ||| D006333 ||| D007022 ||| D009203	Hypertension ||| Angina Pectoris ||| Heart Failure ||| Hypotension ||| Myocardial Infarction
	CHEMBL434394	D015155	NEBIVOLOL	Esophageal Spasm, Diffuse	0	Never tested	0.00991136	D006973 ||| D000787 ||| D006333 ||| D007022 ||| D009203	Hypertension ||| Angina Pectoris ||| Heart Failure ||| Hypotension ||| Myocardial Infarction
	CHEMBL435	D001289	HYDROCHLOROTHIAZIDE	Attention Deficit Disorder with Hyperactivity	0	Never tested	0.0202487	D006973 ||| D007676 ||| D006333 ||| D000787 ||| D009203 ||| D005921 ||| D009765 ||| D051436	Hypertension ||| Kidney Failure, Chronic ||| Heart Failure ||| Angina Pectoris ||| Myocardial Infarction ||| Glomerulonephritis ||| Obesity ||| Renal Insufficiency, Chronic
	CHEMBL435	D001008	HYDROCHLOROTHIAZIDE	Anxiety Disorders	0	Never tested	0.0112111	D006973 ||| D007676 ||| D006333 ||| D000787 ||| D009203 ||| D005921 ||| D009765 ||| D051436	Hypertension ||| Kidney Failure, Chronic ||| Heart Failure ||| Angina Pectoris ||| Myocardial Infarction ||| Glomerulonephritis ||| Obesity ||| Renal Insufficiency, Chronic
	CHEMBL435	D013313	HYDROCHLOROTHIAZIDE	Stress Disorders, Post-Traumatic	0	Never tested	0.000181031	D006973 ||| D007676 ||| D006333 ||| D000787 ||| D009203 ||| D005921 ||| D009765 ||| D051436	Hypertension ||| Kidney Failure, Chronic ||| Heart Failure ||| Angina Pectoris ||| Myocardial Infarction ||| Glomerulonephritis ||| Obesity ||| Renal Insufficiency, Chronic
	CHEMBL435	D000856	HYDROCHLOROTHIAZIDE	Anorexia Nervosa	0	Never tested	0.00745941	D006973 ||| D007676 ||| D006333 ||| D000787 ||| D009203 ||| D005921 ||| D009765 ||| D051436	Hypertension ||| Kidney Failure, Chronic ||| Heart Failure ||| Angina Pectoris ||| Myocardial Infarction ||| Glomerulonephritis ||| Obesity ||| Renal Insufficiency, Chronic
	CHEMBL435	D015228	HYDROCHLOROTHIAZIDE	Hypertriglyceridemia	0	Never tested	0.0485865	D006973 ||| D007676 ||| D006333 ||| D000787 ||| D009203 ||| D005921 ||| D009765 ||| D051436	Hypertension ||| Kidney Failure, Chronic ||| Heart Failure ||| Angina Pectoris ||| Myocardial Infarction ||| Glomerulonephritis ||| Obesity ||| Renal Insufficiency, Chronic
	CHEMBL435	D003324	HYDROCHLOROTHIAZIDE	Coronary Artery Disease	0	Never tested	0.332086	D006973 ||| D007676 ||| D006333 ||| D000787 ||| D009203 ||| D005921 ||| D009765 ||| D051436	Hypertension ||| Kidney Failure, Chronic ||| Heart Failure ||| Angina Pectoris ||| Myocardial Infarction ||| Glomerulonephritis ||| Obesity ||| Renal Insufficiency, Chronic
	CHEMBL435	D009765	HYDROCHLOROTHIAZIDE	Obesity	1	Approved	0.0529827	D006973 ||| D007676 ||| D006333 ||| D000787 ||| D009203 ||| D005921 ||| D051436	Hypertension ||| Kidney Failure, Chronic ||| Heart Failure ||| Angina Pectoris ||| Myocardial Infarction ||| Glomerulonephritis ||| Renal Insufficiency, Chronic
	CHEMBL435	D020177	HYDROCHLOROTHIAZIDE	Idiopathic Hypersomnia	0	Never tested	0.00330573	D006973 ||| D007676 ||| D006333 ||| D000787 ||| D009203 ||| D009765 ||| D051436	Hypertension ||| Kidney Failure, Chronic ||| Heart Failure ||| Angina Pectoris ||| Myocardial Infarction ||| Obesity ||| Renal Insufficiency, Chronic
	CHEMBL435	D010300	HYDROCHLOROTHIAZIDE	Parkinson Disease	0	Never tested	0.0248245	D006973 ||| D007676 ||| D006333 ||| D000787 ||| D009203 ||| D005921 ||| D009765 ||| D051436	Hypertension ||| Kidney Failure, Chronic ||| Heart Failure ||| Angina Pectoris ||| Myocardial Infarction ||| Glomerulonephritis ||| Obesity ||| Renal Insufficiency, Chronic
	CHEMBL435	D013771	HYDROCHLOROTHIAZIDE	Tetralogy of Fallot	0	Never tested	0.0704253	D006973 ||| D007676 ||| D006333 ||| D000787 ||| D009203 ||| D005921 ||| D009765 ||| D051436	Hypertension ||| Kidney Failure, Chronic ||| Heart Failure ||| Angina Pectoris ||| Myocardial Infarction ||| Glomerulonephritis ||| Obesity ||| Renal Insufficiency, Chronic
	CHEMBL435	D001172	HYDROCHLOROTHIAZIDE	Arthritis, Rheumatoid	0	Never tested	0.00720169	D006973 ||| D007676 ||| D006333 ||| D000787 ||| D009203 ||| D005921 ||| D009765 ||| D051436	Hypertension ||| Kidney Failure, Chronic ||| Heart Failure ||| Angina Pectoris ||| Myocardial Infarction ||| Glomerulonephritis ||| Obesity ||| Renal Insufficiency, Chronic
	CHEMBL435	D003424	HYDROCHLOROTHIAZIDE	Crohn Disease	0	Never tested	0.0142624	D006973 ||| D007676 ||| D006333 ||| D000787 ||| D009203 ||| D005921 ||| D009765 ||| D051436	Hypertension ||| Kidney Failure, Chronic ||| Heart Failure ||| Angina Pectoris ||| Myocardial Infarction ||| Glomerulonephritis ||| Obesity ||| Renal Insufficiency, Chronic
	CHEMBL435	D003093	HYDROCHLOROTHIAZIDE	Colitis, Ulcerative	0	Never tested	0.00597229	D006973 ||| D007676 ||| D006333 ||| D000787 ||| D009203 ||| D005921 ||| D009765 ||| D051436	Hypertension ||| Kidney Failure, Chronic ||| Heart Failure ||| Angina Pectoris ||| Myocardial Infarction ||| Glomerulonephritis ||| Obesity ||| Renal Insufficiency, Chronic
	CHEMBL435	D015212	HYDROCHLOROTHIAZIDE	Inflammatory Bowel Diseases	0	Never tested	0.00997761	D006973 ||| D007676 ||| D006333 ||| D000787 ||| D009203 ||| D005921 ||| D009765 ||| D051436	Hypertension ||| Kidney Failure, Chronic ||| Heart Failure ||| Angina Pectoris ||| Myocardial Infarction ||| Glomerulonephritis ||| Obesity ||| Renal Insufficiency, Chronic
	CHEMBL435	D002761	HYDROCHLOROTHIAZIDE	Cholangitis	0	Never tested	0.00424658	D006973 ||| D007676 ||| D006333 ||| D000787 ||| D009203 ||| D005921 ||| D009765 ||| D051436	Hypertension ||| Kidney Failure, Chronic ||| Heart Failure ||| Angina Pectoris ||| Myocardial Infarction ||| Glomerulonephritis ||| Obesity ||| Renal Insufficiency, Chronic
	CHEMBL435	D017098	HYDROCHLOROTHIAZIDE	IgA Deficiency	0	Status unknown	0.00333929	D006973 ||| D007676 ||| D006333 ||| D000787 ||| D009203 ||| D005921 ||| D009765 ||| D051436	Hypertension ||| Kidney Failure, Chronic ||| Heart Failure ||| Angina Pectoris ||| Myocardial Infarction ||| Glomerulonephritis ||| Obesity ||| Renal Insufficiency, Chronic
	CHEMBL435	D008268	HYDROCHLOROTHIAZIDE	Macular Degeneration	0	Never tested	0.0116639	D006973 ||| D007676 ||| D006333 ||| D000787 ||| D009203 ||| D005921 ||| D009765 ||| D051436	Hypertension ||| Kidney Failure, Chronic ||| Heart Failure ||| Angina Pectoris ||| Myocardial Infarction ||| Glomerulonephritis ||| Obesity ||| Renal Insufficiency, Chronic
	CHEMBL435	D034381	HYDROCHLOROTHIAZIDE	Hearing Loss	0	Never tested	0.00474421	D006973 ||| D007676 ||| D006333 ||| D000787 ||| D009203 ||| D005921 ||| D009765 ||| D051436	Hypertension ||| Kidney Failure, Chronic ||| Heart Failure ||| Angina Pectoris ||| Myocardial Infarction ||| Glomerulonephritis ||| Obesity ||| Renal Insufficiency, Chronic
	CHEMBL435	D014012	HYDROCHLOROTHIAZIDE	Tinnitus	0	Never tested	0.0116743	D006973 ||| D007676 ||| D006333 ||| D000787 ||| D009203 ||| D009765 ||| D051436	Hypertension ||| Kidney Failure, Chronic ||| Heart Failure ||| Angina Pectoris ||| Myocardial Infarction ||| Obesity ||| Renal Insufficiency, Chronic
	CHEMBL435	D000505	HYDROCHLOROTHIAZIDE	Alopecia	0	Never tested	0.0106846	D006973 ||| D007676 ||| D006333 ||| D000787 ||| D009203 ||| D005921 ||| D009765 ||| D051436	Hypertension ||| Kidney Failure, Chronic ||| Heart Failure ||| Angina Pectoris ||| Myocardial Infarction ||| Glomerulonephritis ||| Obesity ||| Renal Insufficiency, Chronic
	CHEMBL435	D019226	HYDROCHLOROTHIAZIDE	Oral Ulcer	0	Never tested	0.0167774	D006973 ||| D007676 ||| D006333 ||| D000787 ||| D009203 ||| D005921 ||| D009765 ||| D051436	Hypertension ||| Kidney Failure, Chronic ||| Heart Failure ||| Angina Pectoris ||| Myocardial Infarction ||| Glomerulonephritis ||| Obesity ||| Renal Insufficiency, Chronic
	CHEMBL435	D000787	HYDROCHLOROTHIAZIDE	Angina Pectoris	1	Approved	0.369299	D006973 ||| D007676 ||| D006333 ||| D009203 ||| D005921 ||| D009765 ||| D051436	Hypertension ||| Kidney Failure, Chronic ||| Heart Failure ||| Myocardial Infarction ||| Glomerulonephritis ||| Obesity ||| Renal Insufficiency, Chronic
	CHEMBL435	D065631	HYDROCHLOROTHIAZIDE	Rhinitis, Allergic	0	Never tested	0.00557391	D006973 ||| D007676 ||| D006333 ||| D000787 ||| D009203 ||| D005921 ||| D009765 ||| D051436	Hypertension ||| Kidney Failure, Chronic ||| Heart Failure ||| Angina Pectoris ||| Myocardial Infarction ||| Glomerulonephritis ||| Obesity ||| Renal Insufficiency, Chronic
	CHEMBL435	D001249	HYDROCHLOROTHIAZIDE	Asthma	0	Never tested	0.0212016	D006973 ||| D007676 ||| D006333 ||| D000787 ||| D009203 ||| D005921 ||| D009765 ||| D051436	Hypertension ||| Kidney Failure, Chronic ||| Heart Failure ||| Angina Pectoris ||| Myocardial Infarction ||| Glomerulonephritis ||| Obesity ||| Renal Insufficiency, Chronic
	CHEMBL435	D005764	HYDROCHLOROTHIAZIDE	Gastroesophageal Reflux	0	Never tested	0.0335466	D006973 ||| D007676 ||| D006333 ||| D000787 ||| D009203 ||| D005921 ||| D009765 ||| D051436	Hypertension ||| Kidney Failure, Chronic ||| Heart Failure ||| Angina Pectoris ||| Myocardial Infarction ||| Glomerulonephritis ||| Obesity ||| Renal Insufficiency, Chronic
	CHEMBL435	D007037	HYDROCHLOROTHIAZIDE	Hypothyroidism	0	Never tested	0.00981064	D006973 ||| D007676 ||| D006333 ||| D000787 ||| D009203 ||| D005921 ||| D009765 ||| D051436	Hypertension ||| Kidney Failure, Chronic ||| Heart Failure ||| Angina Pectoris ||| Myocardial Infarction ||| Glomerulonephritis ||| Obesity ||| Renal Insufficiency, Chronic
	CHEMBL435	D008881	HYDROCHLOROTHIAZIDE	Migraine Disorders	0	Never tested	0.0236877	D006973 ||| D007676 ||| D006333 ||| D000787 ||| D009203 ||| D005921 ||| D009765 ||| D051436	Hypertension ||| Kidney Failure, Chronic ||| Heart Failure ||| Angina Pectoris ||| Myocardial Infarction ||| Glomerulonephritis ||| Obesity ||| Renal Insufficiency, Chronic
	CHEMBL435	D004485	HYDROCHLOROTHIAZIDE	Eczema	0	Never tested	0.0210981	D006973 ||| D007676 ||| D006333 ||| D000787 ||| D009203 ||| D005921 ||| D009765 ||| D051436	Hypertension ||| Kidney Failure, Chronic ||| Heart Failure ||| Angina Pectoris ||| Myocardial Infarction ||| Glomerulonephritis ||| Obesity ||| Renal Insufficiency, Chronic
	CHEMBL435	D006937	HYDROCHLOROTHIAZIDE	Hypercholesterolemia	0	Phase III	0.268335	D006973 ||| D007676 ||| D006333 ||| D000787 ||| D009203 ||| D005921 ||| D009765 ||| D051436	Hypertension ||| Kidney Failure, Chronic ||| Heart Failure ||| Angina Pectoris ||| Myocardial Infarction ||| Glomerulonephritis ||| Obesity ||| Renal Insufficiency, Chronic
	CHEMBL435	D012626	HYDROCHLOROTHIAZIDE	Sebaceous Gland Neoplasms	0	Status unknown	0.0113539	D006973 ||| D007676 ||| D006333 ||| D000787 ||| D009203 ||| D005921 ||| D009765 ||| D051436	Hypertension ||| Kidney Failure, Chronic ||| Heart Failure ||| Angina Pectoris ||| Myocardial Infarction ||| Glomerulonephritis ||| Obesity ||| Renal Insufficiency, Chronic
	CHEMBL435	D001943	HYDROCHLOROTHIAZIDE	Breast Neoplasms	0	Never tested	0.00376528	D006973 ||| D007676 ||| D006333 ||| D000787 ||| D009203 ||| D005921 ||| D009765 ||| D051436	Hypertension ||| Kidney Failure, Chronic ||| Heart Failure ||| Angina Pectoris ||| Myocardial Infarction ||| Glomerulonephritis ||| Obesity ||| Renal Insufficiency, Chronic
	CHEMBL435	D002280	HYDROCHLOROTHIAZIDE	Carcinoma, Basal Cell	0	Never tested	0.00468575	D006973 ||| D007676 ||| D006333 ||| D000787 ||| D009203 ||| D005921 ||| D009765 ||| D051436	Hypertension ||| Kidney Failure, Chronic ||| Heart Failure ||| Angina Pectoris ||| Myocardial Infarction ||| Glomerulonephritis ||| Obesity ||| Renal Insufficiency, Chronic
	CHEMBL435	D000230	HYDROCHLOROTHIAZIDE	Adenocarcinoma	0	Never tested	0.0188723	D006973 ||| D007676 ||| D006333 ||| D000787 ||| D009203 ||| D005921 ||| D009765 ||| D051436	Hypertension ||| Kidney Failure, Chronic ||| Heart Failure ||| Angina Pectoris ||| Myocardial Infarction ||| Glomerulonephritis ||| Obesity ||| Renal Insufficiency, Chronic
	CHEMBL435	D002386	HYDROCHLOROTHIAZIDE	Cataract	0	Never tested	0.0130925	D006973 ||| D007676 ||| D006333 ||| D000787 ||| D009203 ||| D005921 ||| D009765 ||| D051436	Hypertension ||| Kidney Failure, Chronic ||| Heart Failure ||| Angina Pectoris ||| Myocardial Infarction ||| Glomerulonephritis ||| Obesity ||| Renal Insufficiency, Chronic
	CHEMBL435	D006552	HYDROCHLOROTHIAZIDE	Hernia, Inguinal	0	Never tested	0.0136282	D006973 ||| D007676 ||| D006333 ||| D000787 ||| D009203 ||| D005921 ||| D009765 ||| D051436	Hypertension ||| Kidney Failure, Chronic ||| Heart Failure ||| Angina Pectoris ||| Myocardial Infarction ||| Glomerulonephritis ||| Obesity ||| Renal Insufficiency, Chronic
	CHEMBL435	D012005	HYDROCHLOROTHIAZIDE	Rectal Prolapse	0	Status unknown	0.000842924	D006973 ||| D007676 ||| D006333 ||| D000787 ||| D009203 ||| D005921 ||| D009765 ||| D051436	Hypertension ||| Kidney Failure, Chronic ||| Heart Failure ||| Angina Pectoris ||| Myocardial Infarction ||| Glomerulonephritis ||| Obesity ||| Renal Insufficiency, Chronic
	CHEMBL435	D014029	HYDROCHLOROTHIAZIDE	Tobacco Use Disorder	0	Never tested	0.0151155	D006973 ||| D007676 ||| D006333 ||| D000787 ||| D009203 ||| D005921 ||| D009765 ||| D051436	Hypertension ||| Kidney Failure, Chronic ||| Heart Failure ||| Angina Pectoris ||| Myocardial Infarction ||| Glomerulonephritis ||| Obesity ||| Renal Insufficiency, Chronic
	CHEMBL435	D009203	HYDROCHLOROTHIAZIDE	Myocardial Infarction	1	Approved	0.403897	D006973 ||| D007676 ||| D006333 ||| D000787 ||| D005921 ||| D009765 ||| D051436	Hypertension ||| Kidney Failure, Chronic ||| Heart Failure ||| Angina Pectoris ||| Glomerulonephritis ||| Obesity ||| Renal Insufficiency, Chronic
	CHEMBL435	D005756	HYDROCHLOROTHIAZIDE	Gastritis	0	Never tested	0.00766991	D006973 ||| D007676 ||| D006333 ||| D000787 ||| D009203 ||| D005921 ||| D009765 ||| D051436	Hypertension ||| Kidney Failure, Chronic ||| Heart Failure ||| Angina Pectoris ||| Myocardial Infarction ||| Glomerulonephritis ||| Obesity ||| Renal Insufficiency, Chronic
	CHEMBL435	D006548	HYDROCHLOROTHIAZIDE	Hernia, Diaphragmatic	0	Never tested	0.0207706	D006973 ||| D007676 ||| D006333 ||| D000787 ||| D009203 ||| D005921 ||| D009765 ||| D051436	Hypertension ||| Kidney Failure, Chronic ||| Heart Failure ||| Angina Pectoris ||| Myocardial Infarction ||| Glomerulonephritis ||| Obesity ||| Renal Insufficiency, Chronic
	CHEMBL435	D000076385	HYDROCHLOROTHIAZIDE	Diverticular Diseases	0	Never tested	0.0118612	D006973 ||| D007676 ||| D006333 ||| D000787 ||| D009203 ||| D005921 ||| D009765 ||| D051436	Hypertension ||| Kidney Failure, Chronic ||| Heart Failure ||| Angina Pectoris ||| Myocardial Infarction ||| Glomerulonephritis ||| Obesity ||| Renal Insufficiency, Chronic
	CHEMBL435	D007319	HYDROCHLOROTHIAZIDE	Sleep Initiation and Maintenance Disorders	0	Never tested	0.0551748	D006973 ||| D007676 ||| D006333 ||| D000787 ||| D009203 ||| D005921 ||| D009765 ||| D051436	Hypertension ||| Kidney Failure, Chronic ||| Heart Failure ||| Angina Pectoris ||| Myocardial Infarction ||| Glomerulonephritis ||| Obesity ||| Renal Insufficiency, Chronic
	CHEMBL435	D009290	HYDROCHLOROTHIAZIDE	Narcolepsy	0	Never tested	0.0138205	D006973 ||| D007676 ||| D006333 ||| D000787 ||| D009203 ||| D005921 ||| D009765 ||| D051436	Hypertension ||| Kidney Failure, Chronic ||| Heart Failure ||| Angina Pectoris ||| Myocardial Infarction ||| Glomerulonephritis ||| Obesity ||| Renal Insufficiency, Chronic
	CHEMBL435	D003922	HYDROCHLOROTHIAZIDE	Diabetes Mellitus, Type 1	0	Never tested	0.0692787	D006973 ||| D007676 ||| D006333 ||| D000787 ||| D009203 ||| D005921 ||| D009765 ||| D051436	Hypertension ||| Kidney Failure, Chronic ||| Heart Failure ||| Angina Pectoris ||| Myocardial Infarction ||| Glomerulonephritis ||| Obesity ||| Renal Insufficiency, Chronic
	CHEMBL435	D002446	HYDROCHLOROTHIAZIDE	Celiac Disease	0	Never tested	0.00967465	D006973 ||| D007676 ||| D006333 ||| D000787 ||| D009203 ||| D005921 ||| D009765 ||| D051436	Hypertension ||| Kidney Failure, Chronic ||| Heart Failure ||| Angina Pectoris ||| Myocardial Infarction ||| Glomerulonephritis ||| Obesity ||| Renal Insufficiency, Chronic
	CHEMBL435	D008105	HYDROCHLOROTHIAZIDE	Liver Cirrhosis, Biliary	0	Never tested	0.0854189	D006973 ||| D007676 ||| D006333 ||| D000787 ||| D009203 ||| D005921 ||| D009765 ||| D051436	Hypertension ||| Kidney Failure, Chronic ||| Heart Failure ||| Angina Pectoris ||| Myocardial Infarction ||| Glomerulonephritis ||| Obesity ||| Renal Insufficiency, Chronic
	CHEMBL435	D014820	HYDROCHLOROTHIAZIDE	Vitiligo	0	Never tested	0.00416508	D006973 ||| D007676 ||| D006333 ||| D000787 ||| D009203 ||| D005921 ||| D009765 ||| D051436	Hypertension ||| Kidney Failure, Chronic ||| Heart Failure ||| Angina Pectoris ||| Myocardial Infarction ||| Glomerulonephritis ||| Obesity ||| Renal Insufficiency, Chronic
	CHEMBL435	D009798	HYDROCHLOROTHIAZIDE	Ocular Hypertension	0	Never tested	0.019314	D006973 ||| D007676 ||| D006333 ||| D000787 ||| D009203 ||| D005921 ||| D009765 ||| D051436	Hypertension ||| Kidney Failure, Chronic ||| Heart Failure ||| Angina Pectoris ||| Myocardial Infarction ||| Glomerulonephritis ||| Obesity ||| Renal Insufficiency, Chronic
	CHEMBL435	D009447	HYDROCHLOROTHIAZIDE	Neuroblastoma	0	Never tested	0.00270057	D006973 ||| D007676 ||| D006333 ||| D000787 ||| D009203 ||| D005921 ||| D009765 ||| D051436	Hypertension ||| Kidney Failure, Chronic ||| Heart Failure ||| Angina Pectoris ||| Myocardial Infarction ||| Glomerulonephritis ||| Obesity ||| Renal Insufficiency, Chronic
	CHEMBL435	D012559	HYDROCHLOROTHIAZIDE	Schizophrenia	0	Never tested	0.00987736	D006973 ||| D007676 ||| D006333 ||| D000787 ||| D009203 ||| D005921 ||| D009765 ||| D051436	Hypertension ||| Kidney Failure, Chronic ||| Heart Failure ||| Angina Pectoris ||| Myocardial Infarction ||| Glomerulonephritis ||| Obesity ||| Renal Insufficiency, Chronic
	CHEMBL435	D000690	HYDROCHLOROTHIAZIDE	Amyotrophic Lateral Sclerosis	0	Never tested	0.00575133	D006973 ||| D007676 ||| D006333 ||| D000787 ||| D009203 ||| D005921 ||| D009765 ||| D051436	Hypertension ||| Kidney Failure, Chronic ||| Heart Failure ||| Angina Pectoris ||| Myocardial Infarction ||| Glomerulonephritis ||| Obesity ||| Renal Insufficiency, Chronic
	CHEMBL435	D008180	HYDROCHLOROTHIAZIDE	Lupus Erythematosus, Systemic	0	Never tested	0.0336154	D006973 ||| D007676 ||| D006333 ||| D000787 ||| D009203 ||| D005921 ||| D009765 ||| D051436	Hypertension ||| Kidney Failure, Chronic ||| Heart Failure ||| Angina Pectoris ||| Myocardial Infarction ||| Glomerulonephritis ||| Obesity ||| Renal Insufficiency, Chronic
	CHEMBL435	D000437	HYDROCHLOROTHIAZIDE	Alcoholism	0	Never tested	0.00998607	D006973 ||| D007676 ||| D006333 ||| D000787 ||| D009203 ||| D005921 ||| D009765 ||| D051436	Hypertension ||| Kidney Failure, Chronic ||| Heart Failure ||| Angina Pectoris ||| Myocardial Infarction ||| Glomerulonephritis ||| Obesity ||| Renal Insufficiency, Chronic
	CHEMBL435	D000067877	HYDROCHLOROTHIAZIDE	Autism Spectrum Disorder	0	Never tested	0.00373137	D006973 ||| D007676 ||| D006333 ||| D000787 ||| D009203 ||| D005921 ||| D009765 ||| D051436	Hypertension ||| Kidney Failure, Chronic ||| Heart Failure ||| Angina Pectoris ||| Myocardial Infarction ||| Glomerulonephritis ||| Obesity ||| Renal Insufficiency, Chronic
	CHEMBL435	D001714	HYDROCHLOROTHIAZIDE	Bipolar Disorder	0	Never tested	0.014905	D006973 ||| D007676 ||| D006333 ||| D000787 ||| D009203 ||| D005921 ||| D009765 ||| D051436	Hypertension ||| Kidney Failure, Chronic ||| Heart Failure ||| Angina Pectoris ||| Myocardial Infarction ||| Glomerulonephritis ||| Obesity ||| Renal Insufficiency, Chronic
	CHEMBL435	D009771	HYDROCHLOROTHIAZIDE	Obsessive-Compulsive Disorder	0	Never tested	0.00206761	D006973 ||| D007676 ||| D006333 ||| D000787 ||| D009203 ||| D005921 ||| D009765 ||| D051436	Hypertension ||| Kidney Failure, Chronic ||| Heart Failure ||| Angina Pectoris ||| Myocardial Infarction ||| Glomerulonephritis ||| Obesity ||| Renal Insufficiency, Chronic
	CHEMBL435	D003924	HYDROCHLOROTHIAZIDE	Diabetes Mellitus, Type 2	0	Phase unknown	0.0656582	D006973 ||| D007676 ||| D006333 ||| D000787 ||| D009203 ||| D005921 ||| D009765 ||| D051436	Hypertension ||| Kidney Failure, Chronic ||| Heart Failure ||| Angina Pectoris ||| Myocardial Infarction ||| Glomerulonephritis ||| Obesity ||| Renal Insufficiency, Chronic
	CHEMBL435	D000544	HYDROCHLOROTHIAZIDE	Alzheimer Disease	0	Never tested	0.0109361	D006973 ||| D007676 ||| D006333 ||| D000787 ||| D009203 ||| D005921 ||| D009765 ||| D051436	Hypertension ||| Kidney Failure, Chronic ||| Heart Failure ||| Angina Pectoris ||| Myocardial Infarction ||| Glomerulonephritis ||| Obesity ||| Renal Insufficiency, Chronic
	CHEMBL435	D004827	HYDROCHLOROTHIAZIDE	Epilepsy	0	Never tested	0.0148693	D006973 ||| D007676 ||| D006333 ||| D000787 ||| D009203 ||| D005921 ||| D009765 ||| D051436	Hypertension ||| Kidney Failure, Chronic ||| Heart Failure ||| Angina Pectoris ||| Myocardial Infarction ||| Glomerulonephritis ||| Obesity ||| Renal Insufficiency, Chronic
	CHEMBL435	D005901	HYDROCHLOROTHIAZIDE	Glaucoma	0	Never tested	0.0142598	D006973 ||| D007676 ||| D006333 ||| D000787 ||| D009203 ||| D005921 ||| D009765 ||| D051436	Hypertension ||| Kidney Failure, Chronic ||| Heart Failure ||| Angina Pectoris ||| Myocardial Infarction ||| Glomerulonephritis ||| Obesity ||| Renal Insufficiency, Chronic
	CHEMBL435	D051436	HYDROCHLOROTHIAZIDE	Renal Insufficiency, Chronic	1	Approved	0.262649	D006973 ||| D007676 ||| D006333 ||| D000787 ||| D009203 ||| D005921 ||| D009765	Hypertension ||| Kidney Failure, Chronic ||| Heart Failure ||| Angina Pectoris ||| Myocardial Infarction ||| Glomerulonephritis ||| Obesity
	CHEMBL435	D013167	HYDROCHLOROTHIAZIDE	Spondylitis, Ankylosing	0	Never tested	0.01639	D006973 ||| D007676 ||| D006333 ||| D000787 ||| D009203 ||| D005921 ||| D009765 ||| D051436	Hypertension ||| Kidney Failure, Chronic ||| Heart Failure ||| Angina Pectoris ||| Myocardial Infarction ||| Glomerulonephritis ||| Obesity ||| Renal Insufficiency, Chronic
	CHEMBL435	D003863	HYDROCHLOROTHIAZIDE	Depression	0	Never tested	0.0614335	D006973 ||| D007676 ||| D006333 ||| D000787 ||| D009203 ||| D005921 ||| D009765 ||| D051436	Hypertension ||| Kidney Failure, Chronic ||| Heart Failure ||| Angina Pectoris ||| Myocardial Infarction ||| Glomerulonephritis ||| Obesity ||| Renal Insufficiency, Chronic
	CHEMBL435	D010003	HYDROCHLOROTHIAZIDE	Osteoarthritis	0	Never tested	0.0578082	D006973 ||| D007676 ||| D006333 ||| D000787 ||| D009203 ||| D005921 ||| D009765 ||| D051436	Hypertension ||| Kidney Failure, Chronic ||| Heart Failure ||| Angina Pectoris ||| Myocardial Infarction ||| Glomerulonephritis ||| Obesity ||| Renal Insufficiency, Chronic
	CHEMBL435	D000419	HYDROCHLOROTHIAZIDE	Albuminuria	0	Phase unknown	0.0140176	D006973 ||| D007676 ||| D006333 ||| D000787 ||| D009203 ||| D005921 ||| D009765 ||| D051436	Hypertension ||| Kidney Failure, Chronic ||| Heart Failure ||| Angina Pectoris ||| Myocardial Infarction ||| Glomerulonephritis ||| Obesity ||| Renal Insufficiency, Chronic
	CHEMBL435	D001281	HYDROCHLOROTHIAZIDE	Atrial Fibrillation	0	Never tested	0.0692616	D006973 ||| D007676 ||| D006333 ||| D000787 ||| D009203 ||| D005921 ||| D009765 ||| D051436	Hypertension ||| Kidney Failure, Chronic ||| Heart Failure ||| Angina Pectoris ||| Myocardial Infarction ||| Glomerulonephritis ||| Obesity ||| Renal Insufficiency, Chronic
	CHEMBL435	D006973	HYDROCHLOROTHIAZIDE	Hypertension	1	Approved	0.154794	D007676 ||| D006333 ||| D000787 ||| D009203 ||| D005921 ||| D009765 ||| D051436	Kidney Failure, Chronic ||| Heart Failure ||| Angina Pectoris ||| Myocardial Infarction ||| Glomerulonephritis ||| Obesity ||| Renal Insufficiency, Chronic
	CHEMBL435	D006327	HYDROCHLOROTHIAZIDE	Heart Block	0	Never tested	0.017716	D006973 ||| D007676 ||| D006333 ||| D000787 ||| D009203 ||| D005921 ||| D009765 ||| D051436	Hypertension ||| Kidney Failure, Chronic ||| Heart Failure ||| Angina Pectoris ||| Myocardial Infarction ||| Glomerulonephritis ||| Obesity ||| Renal Insufficiency, Chronic
	CHEMBL435	D055623	HYDROCHLOROTHIAZIDE	Keratosis, Actinic	0	Never tested	0.0319282	D006973 ||| D007676 ||| D006333 ||| D000787 ||| D009203 ||| D005921 ||| D009765 ||| D051436	Hypertension ||| Kidney Failure, Chronic ||| Heart Failure ||| Angina Pectoris ||| Myocardial Infarction ||| Glomerulonephritis ||| Obesity ||| Renal Insufficiency, Chronic
	CHEMBL435	D001991	HYDROCHLOROTHIAZIDE	Bronchitis	0	Never tested	0.049525	D006973 ||| D007676 ||| D006333 ||| D000787 ||| D009203 ||| D005921 ||| D009765 ||| D051436	Hypertension ||| Kidney Failure, Chronic ||| Heart Failure ||| Angina Pectoris ||| Myocardial Infarction ||| Glomerulonephritis ||| Obesity ||| Renal Insufficiency, Chronic
	CHEMBL435	D008175	HYDROCHLOROTHIAZIDE	Lung Neoplasms	0	Never tested	0.0182659	D006973 ||| D007676 ||| D006333 ||| D000787 ||| D009203 ||| D005921 ||| D009765 ||| D051436	Hypertension ||| Kidney Failure, Chronic ||| Heart Failure ||| Angina Pectoris ||| Myocardial Infarction ||| Glomerulonephritis ||| Obesity ||| Renal Insufficiency, Chronic
	CHEMBL435	D008545	HYDROCHLOROTHIAZIDE	Melanoma	0	Phase unknown	0.00351314	D006973 ||| D007676 ||| D006333 ||| D000787 ||| D009203 ||| D005921 ||| D009765 ||| D051436	Hypertension ||| Kidney Failure, Chronic ||| Heart Failure ||| Angina Pectoris ||| Myocardial Infarction ||| Glomerulonephritis ||| Obesity ||| Renal Insufficiency, Chronic
	CHEMBL435	D008228	HYDROCHLOROTHIAZIDE	Lymphoma, Non-Hodgkin	0	Never tested	0.0515301	D006973 ||| D007676 ||| D006333 ||| D000787 ||| D009203 ||| D005921 ||| D009765 ||| D051436	Hypertension ||| Kidney Failure, Chronic ||| Heart Failure ||| Angina Pectoris ||| Myocardial Infarction ||| Glomerulonephritis ||| Obesity ||| Renal Insufficiency, Chronic
	CHEMBL435	D002294	HYDROCHLOROTHIAZIDE	Carcinoma, Squamous Cell	0	Never tested	0.00322749	D006973 ||| D007676 ||| D006333 ||| D000787 ||| D009203 ||| D005921 ||| D009765 ||| D051436	Hypertension ||| Kidney Failure, Chronic ||| Heart Failure ||| Angina Pectoris ||| Myocardial Infarction ||| Glomerulonephritis ||| Obesity ||| Renal Insufficiency, Chronic
	CHEMBL435	D002349	HYDROCHLOROTHIAZIDE	Carpal Tunnel Syndrome	0	Never tested	0.0335419	D006973 ||| D007676 ||| D006333 ||| D000787 ||| D009203 ||| D005921 ||| D009765 ||| D051436	Hypertension ||| Kidney Failure, Chronic ||| Heart Failure ||| Angina Pectoris ||| Myocardial Infarction ||| Glomerulonephritis ||| Obesity ||| Renal Insufficiency, Chronic
	CHEMBL435	D016883	HYDROCHLOROTHIAZIDE	Diabetic Ketoacidosis	0	Never tested	0.0149098	D006973 ||| D007676 ||| D006333 ||| D000787 ||| D009203 ||| D005921 ||| D009765 ||| D051436	Hypertension ||| Kidney Failure, Chronic ||| Heart Failure ||| Angina Pectoris ||| Myocardial Infarction ||| Glomerulonephritis ||| Obesity ||| Renal Insufficiency, Chronic
	CHEMBL435	D001749	HYDROCHLOROTHIAZIDE	Urinary Bladder Neoplasms	0	Never tested	0.0092099	D006973 ||| D007676 ||| D006333 ||| D000787 ||| D009203 ||| D005921 ||| D009765 ||| D051436	Hypertension ||| Kidney Failure, Chronic ||| Heart Failure ||| Angina Pectoris ||| Myocardial Infarction ||| Glomerulonephritis ||| Obesity ||| Renal Insufficiency, Chronic
	CHEMBL435	D007889	HYDROCHLOROTHIAZIDE	Leiomyoma	0	Never tested	0.0179045	D006973 ||| D007676 ||| D006333 ||| D000787 ||| D009203 ||| D005921 ||| D009765 ||| D051436	Hypertension ||| Kidney Failure, Chronic ||| Heart Failure ||| Angina Pectoris ||| Myocardial Infarction ||| Glomerulonephritis ||| Obesity ||| Renal Insufficiency, Chronic
	CHEMBL435	D018798	HYDROCHLOROTHIAZIDE	Anemia, Iron-Deficiency	0	Never tested	0.0200025	D006973 ||| D007676 ||| D006333 ||| D000787 ||| D009203 ||| D005921 ||| D009765 ||| D051436	Hypertension ||| Kidney Failure, Chronic ||| Heart Failure ||| Angina Pectoris ||| Myocardial Infarction ||| Glomerulonephritis ||| Obesity ||| Renal Insufficiency, Chronic
	CHEMBL435	D000380	HYDROCHLOROTHIAZIDE	Agranulocytosis	0	Never tested	0.0426553	D006973 ||| D007676 ||| D006333 ||| D000787 ||| D009203 ||| D005921 ||| D009765	Hypertension ||| Kidney Failure, Chronic ||| Heart Failure ||| Angina Pectoris ||| Myocardial Infarction ||| Glomerulonephritis ||| Obesity
	CHEMBL435	D012893	HYDROCHLOROTHIAZIDE	Sleep Wake Disorders	0	Never tested	0.0615612	D006973 ||| D007676 ||| D006333 ||| D000787 ||| D009203 ||| D005921 ||| D009765 ||| D051436	Hypertension ||| Kidney Failure, Chronic ||| Heart Failure ||| Angina Pectoris ||| Myocardial Infarction ||| Glomerulonephritis ||| Obesity ||| Renal Insufficiency, Chronic
	CHEMBL435	D006429	HYDROCHLOROTHIAZIDE	Hemiplegia	0	Never tested	0.034791	D006973 ||| D007676 ||| D006333 ||| D000787 ||| D009203 ||| D005921 ||| D009765	Hypertension ||| Kidney Failure, Chronic ||| Heart Failure ||| Angina Pectoris ||| Myocardial Infarction ||| Glomerulonephritis ||| Obesity
	CHEMBL435	D011655	HYDROCHLOROTHIAZIDE	Pulmonary Embolism	0	Never tested	0.0299529	D006973 ||| D007676 ||| D006333 ||| D000787 ||| D009203 ||| D005921 ||| D009765 ||| D051436	Hypertension ||| Kidney Failure, Chronic ||| Heart Failure ||| Angina Pectoris ||| Myocardial Infarction ||| Glomerulonephritis ||| Obesity ||| Renal Insufficiency, Chronic
	CHEMBL435	D009202	HYDROCHLOROTHIAZIDE	Cardiomyopathies	0	Never tested	0.103861	D006973 ||| D007676 ||| D006333 ||| D000787 ||| D009203 ||| D005921 ||| D009765 ||| D051436	Hypertension ||| Kidney Failure, Chronic ||| Heart Failure ||| Angina Pectoris ||| Myocardial Infarction ||| Glomerulonephritis ||| Obesity ||| Renal Insufficiency, Chronic
	CHEMBL435	D013345	HYDROCHLOROTHIAZIDE	Subarachnoid Hemorrhage	0	Never tested	0.0815253	D006973 ||| D007676 ||| D006333 ||| D000787 ||| D009203 ||| D005921 ||| D009765 ||| D051436	Hypertension ||| Kidney Failure, Chronic ||| Heart Failure ||| Angina Pectoris ||| Myocardial Infarction ||| Glomerulonephritis ||| Obesity ||| Renal Insufficiency, Chronic
	CHEMBL435	D002543	HYDROCHLOROTHIAZIDE	Cerebral Hemorrhage	0	Never tested	0.0440576	D006973 ||| D007676 ||| D006333 ||| D000787 ||| D009203 ||| D005921 ||| D009765 ||| D051436	Hypertension ||| Kidney Failure, Chronic ||| Heart Failure ||| Angina Pectoris ||| Myocardial Infarction ||| Glomerulonephritis ||| Obesity ||| Renal Insufficiency, Chronic
	CHEMBL435	D002544	HYDROCHLOROTHIAZIDE	Cerebral Infarction	0	Never tested	0.084619	D006973 ||| D007676 ||| D006333 ||| D000787 ||| D009203 ||| D005921 ||| D009765	Hypertension ||| Kidney Failure, Chronic ||| Heart Failure ||| Angina Pectoris ||| Myocardial Infarction ||| Glomerulonephritis ||| Obesity
	CHEMBL435	D050197	HYDROCHLOROTHIAZIDE	Arteriosclerosis	0	Phase III	0.446628	D006973 ||| D007676 ||| D006333 ||| D000787 ||| D009203 ||| D005921 ||| D009765 ||| D051436	Hypertension ||| Kidney Failure, Chronic ||| Heart Failure ||| Angina Pectoris ||| Myocardial Infarction ||| Glomerulonephritis ||| Obesity ||| Renal Insufficiency, Chronic
	CHEMBL435	D010689	HYDROCHLOROTHIAZIDE	Phlebitis	0	Never tested	0.0106408	D006973 ||| D007676 ||| D006333 ||| D000787 ||| D009203 ||| D005921 ||| D009765	Hypertension ||| Kidney Failure, Chronic ||| Heart Failure ||| Angina Pectoris ||| Myocardial Infarction ||| Glomerulonephritis ||| Obesity
	CHEMBL435	D006484	HYDROCHLOROTHIAZIDE	Hemorrhoids	0	Never tested	0.00387105	D006973 ||| D007676 ||| D006333 ||| D000787 ||| D009203 ||| D005921 ||| D009765 ||| D051436	Hypertension ||| Kidney Failure, Chronic ||| Heart Failure ||| Angina Pectoris ||| Myocardial Infarction ||| Glomerulonephritis ||| Obesity ||| Renal Insufficiency, Chronic
	CHEMBL435	D007022	HYDROCHLOROTHIAZIDE	Hypotension	0	Never tested	0.0796235	D006973 ||| D007676 ||| D006333 ||| D000787 ||| D009203 ||| D005921 ||| D009765	Hypertension ||| Kidney Failure, Chronic ||| Heart Failure ||| Angina Pectoris ||| Myocardial Infarction ||| Glomerulonephritis ||| Obesity
	CHEMBL435	D012852	HYDROCHLOROTHIAZIDE	Sinusitis	0	Never tested	0.00535952	D006973 ||| D007676 ||| D006333 ||| D000787 ||| D009203 ||| D005921 ||| D009765 ||| D051436	Hypertension ||| Kidney Failure, Chronic ||| Heart Failure ||| Angina Pectoris ||| Myocardial Infarction ||| Glomerulonephritis ||| Obesity ||| Renal Insufficiency, Chronic
	CHEMBL435	D010996	HYDROCHLOROTHIAZIDE	Pleural Effusion	0	Never tested	0.0333894	D006973 ||| D007676 ||| D006333 ||| D000787 ||| D009203 ||| D005921 ||| D009765	Hypertension ||| Kidney Failure, Chronic ||| Heart Failure ||| Angina Pectoris ||| Myocardial Infarction ||| Glomerulonephritis ||| Obesity
	CHEMBL435	D011030	HYDROCHLOROTHIAZIDE	Pneumothorax	0	Never tested	0.00682998	D006973 ||| D007676 ||| D006333 ||| D000787 ||| D009203 ||| D005921 ||| D009765 ||| D051436	Hypertension ||| Kidney Failure, Chronic ||| Heart Failure ||| Angina Pectoris ||| Myocardial Infarction ||| Glomerulonephritis ||| Obesity ||| Renal Insufficiency, Chronic
	CHEMBL435	D014060	HYDROCHLOROTHIAZIDE	Tongue Diseases	0	Status unknown	0.039691	D006973 ||| D007676 ||| D006333 ||| D000787 ||| D009203 ||| D005921 ||| D009765	Hypertension ||| Kidney Failure, Chronic ||| Heart Failure ||| Angina Pectoris ||| Myocardial Infarction ||| Glomerulonephritis ||| Obesity
	CHEMBL435	D004941	HYDROCHLOROTHIAZIDE	Esophagitis	0	Never tested	0.030712	D006973 ||| D007676 ||| D006333 ||| D000787 ||| D009203 ||| D005921 ||| D009765	Hypertension ||| Kidney Failure, Chronic ||| Heart Failure ||| Angina Pectoris ||| Myocardial Infarction ||| Glomerulonephritis ||| Obesity
	CHEMBL435	D013276	HYDROCHLOROTHIAZIDE	Stomach Ulcer	0	Never tested	0.0162905	D006973 ||| D007676 ||| D006333 ||| D000787 ||| D009203 ||| D005921 ||| D009765 ||| D051436	Hypertension ||| Kidney Failure, Chronic ||| Heart Failure ||| Angina Pectoris ||| Myocardial Infarction ||| Glomerulonephritis ||| Obesity ||| Renal Insufficiency, Chronic
	CHEMBL435	D004415	HYDROCHLOROTHIAZIDE	Dyspepsia	0	Never tested	0.0248957	D006973 ||| D007676 ||| D006333 ||| D000787 ||| D009203 ||| D005921 ||| D009765	Hypertension ||| Kidney Failure, Chronic ||| Heart Failure ||| Angina Pectoris ||| Myocardial Infarction ||| Glomerulonephritis ||| Obesity
	CHEMBL435	D002769	HYDROCHLOROTHIAZIDE	Cholelithiasis	0	Never tested	0.0792468	D006973 ||| D007676 ||| D006333 ||| D000787 ||| D009203 ||| D005921 ||| D009765 ||| D051436	Hypertension ||| Kidney Failure, Chronic ||| Heart Failure ||| Angina Pectoris ||| Myocardial Infarction ||| Glomerulonephritis ||| Obesity ||| Renal Insufficiency, Chronic
	CHEMBL435	D002764	HYDROCHLOROTHIAZIDE	Cholecystitis	0	Never tested	0.0282654	D006973 ||| D007676 ||| D006333 ||| D000787 ||| D009203 ||| D005921 ||| D009765 ||| D051436	Hypertension ||| Kidney Failure, Chronic ||| Heart Failure ||| Angina Pectoris ||| Myocardial Infarction ||| Glomerulonephritis ||| Obesity ||| Renal Insufficiency, Chronic
	CHEMBL435	D010195	HYDROCHLOROTHIAZIDE	Pancreatitis	0	Never tested	0.0442261	D006973 ||| D007676 ||| D006333 ||| D000787 ||| D009203 ||| D005921 ||| D009765 ||| D051436	Hypertension ||| Kidney Failure, Chronic ||| Heart Failure ||| Angina Pectoris ||| Myocardial Infarction ||| Glomerulonephritis ||| Obesity ||| Renal Insufficiency, Chronic
	CHEMBL435	D008286	HYDROCHLOROTHIAZIDE	Malabsorption Syndromes	0	Never tested	0.0311006	D006973 ||| D007676 ||| D006333 ||| D000787 ||| D009203 ||| D005921 ||| D009765	Hypertension ||| Kidney Failure, Chronic ||| Heart Failure ||| Angina Pectoris ||| Myocardial Infarction ||| Glomerulonephritis ||| Obesity
	CHEMBL435	D002481	HYDROCHLOROTHIAZIDE	Cellulitis	0	Never tested	0.0147316	D006973 ||| D007676 ||| D006333 ||| D000787 ||| D009203 ||| D005921 ||| D009765	Hypertension ||| Kidney Failure, Chronic ||| Heart Failure ||| Angina Pectoris ||| Myocardial Infarction ||| Glomerulonephritis ||| Obesity
	CHEMBL435	D011537	HYDROCHLOROTHIAZIDE	Pruritus	0	Never tested	0.0192965	D006973 ||| D007676 ||| D006333 ||| D000787 ||| D009203 ||| D005921 ||| D009765	Hypertension ||| Kidney Failure, Chronic ||| Heart Failure ||| Angina Pectoris ||| Myocardial Infarction ||| Glomerulonephritis ||| Obesity
	CHEMBL435	D008010	HYDROCHLOROTHIAZIDE	Lichen Planus	0	Never tested	0.0223118	D006973 ||| D007676 ||| D006333 ||| D000787 ||| D009203 ||| D005921 ||| D009765 ||| D051436	Hypertension ||| Kidney Failure, Chronic ||| Heart Failure ||| Angina Pectoris ||| Myocardial Infarction ||| Glomerulonephritis ||| Obesity ||| Renal Insufficiency, Chronic
	CHEMBL435	D017492	HYDROCHLOROTHIAZIDE	Keratosis, Seborrheic	0	Never tested	0.00665505	D006973 ||| D007676 ||| D006333 ||| D000787 ||| D009203 ||| D005921 ||| D009765 ||| D051436	Hypertension ||| Kidney Failure, Chronic ||| Heart Failure ||| Angina Pectoris ||| Myocardial Infarction ||| Glomerulonephritis ||| Obesity ||| Renal Insufficiency, Chronic
	CHEMBL435	D011704	HYDROCHLOROTHIAZIDE	Pyelonephritis	0	Never tested	0.0263139	D006973 ||| D007676 ||| D006333 ||| D000787 ||| D009203 ||| D005921 ||| D009765	Hypertension ||| Kidney Failure, Chronic ||| Heart Failure ||| Angina Pectoris ||| Myocardial Infarction ||| Glomerulonephritis ||| Obesity
	CHEMBL435	D058186	HYDROCHLOROTHIAZIDE	Acute Kidney Injury	0	Phase III	0.216464	D006973 ||| D007676 ||| D006333 ||| D000787 ||| D009203 ||| D005921 ||| D009765	Hypertension ||| Kidney Failure, Chronic ||| Heart Failure ||| Angina Pectoris ||| Myocardial Infarction ||| Glomerulonephritis ||| Obesity
	CHEMBL435	D007676	HYDROCHLOROTHIAZIDE	Kidney Failure, Chronic	1	Approved	0.773643	D006973 ||| D006333 ||| D000787 ||| D009203 ||| D005921 ||| D009765 ||| D051436	Hypertension ||| Heart Failure ||| Angina Pectoris ||| Myocardial Infarction ||| Glomerulonephritis ||| Obesity ||| Renal Insufficiency, Chronic
	CHEMBL435	D003556	HYDROCHLOROTHIAZIDE	Cystitis	0	Never tested	0.0102872	D006973 ||| D007676 ||| D006333 ||| D000787 ||| D009203 ||| D005921 ||| D009765 ||| D051436	Hypertension ||| Kidney Failure, Chronic ||| Heart Failure ||| Angina Pectoris ||| Myocardial Infarction ||| Glomerulonephritis ||| Obesity ||| Renal Insufficiency, Chronic
	CHEMBL435	D011470	HYDROCHLOROTHIAZIDE	Prostatic Hyperplasia	0	Never tested	0.0064993	D006973 ||| D007676 ||| D006333 ||| D000787 ||| D009203 ||| D005921 ||| D009765 ||| D051436	Hypertension ||| Kidney Failure, Chronic ||| Heart Failure ||| Angina Pectoris ||| Myocardial Infarction ||| Glomerulonephritis ||| Obesity ||| Renal Insufficiency, Chronic
	CHEMBL435	D011472	HYDROCHLOROTHIAZIDE	Prostatitis	0	Never tested	0.0464559	D006973 ||| D007676 ||| D006333 ||| D000787 ||| D009203 ||| D005921 ||| D009765	Hypertension ||| Kidney Failure, Chronic ||| Heart Failure ||| Angina Pectoris ||| Myocardial Infarction ||| Glomerulonephritis ||| Obesity
	CHEMBL435	D005348	HYDROCHLOROTHIAZIDE	Fibrocystic Breast Disease	0	Never tested	0.00986188	D006973 ||| D007676 ||| D006333 ||| D000787 ||| D009203 ||| D005921 ||| D009765	Hypertension ||| Kidney Failure, Chronic ||| Heart Failure ||| Angina Pectoris ||| Myocardial Infarction ||| Glomerulonephritis ||| Obesity
	CHEMBL435	D006177	HYDROCHLOROTHIAZIDE	Gynecomastia	0	Never tested	0.0101566	D006973 ||| D007676 ||| D006333 ||| D000787 ||| D009203 ||| D005921 ||| D009765 ||| D051436	Hypertension ||| Kidney Failure, Chronic ||| Heart Failure ||| Angina Pectoris ||| Myocardial Infarction ||| Glomerulonephritis ||| Obesity ||| Renal Insufficiency, Chronic
	CHEMBL435	D004715	HYDROCHLOROTHIAZIDE	Endometriosis	0	Never tested	0.0198144	D006973 ||| D007676 ||| D006333 ||| D000787 ||| D009203 ||| D005921 ||| D009765 ||| D051436	Hypertension ||| Kidney Failure, Chronic ||| Heart Failure ||| Angina Pectoris ||| Myocardial Infarction ||| Glomerulonephritis ||| Obesity ||| Renal Insufficiency, Chronic
	CHEMBL435	D003680	HYDROCHLOROTHIAZIDE	Deglutition Disorders	0	Never tested	0.0166543	D006973 ||| D007676 ||| D006333 ||| D000787 ||| D009203 ||| D005921 ||| D009765	Hypertension ||| Kidney Failure, Chronic ||| Heart Failure ||| Angina Pectoris ||| Myocardial Infarction ||| Glomerulonephritis ||| Obesity
	CHEMBL435	D001201	HYDROCHLOROTHIAZIDE	Ascites	0	Never tested	0.00628778	D006973 ||| D007676 ||| D006333 ||| D000787 ||| D009203 ||| D005921 ||| D009765	Hypertension ||| Kidney Failure, Chronic ||| Heart Failure ||| Angina Pectoris ||| Myocardial Infarction ||| Glomerulonephritis ||| Obesity
	CHEMBL435	D005076	HYDROCHLOROTHIAZIDE	Exanthema	0	Never tested	0.0373374	D006973 ||| D007676 ||| D006333 ||| D000787 ||| D009203 ||| D005921 ||| D009765	Hypertension ||| Kidney Failure, Chronic ||| Heart Failure ||| Angina Pectoris ||| Myocardial Infarction ||| Glomerulonephritis ||| Obesity
	CHEMBL435	D014717	HYDROCHLOROTHIAZIDE	Vertigo	0	Never tested	0.0120709	D006973 ||| D007676 ||| D006333 ||| D000787 ||| D009203 ||| D005921 ||| D009765 ||| D051436	Hypertension ||| Kidney Failure, Chronic ||| Heart Failure ||| Angina Pectoris ||| Myocardial Infarction ||| Glomerulonephritis ||| Obesity ||| Renal Insufficiency, Chronic
	CHEMBL435	D013575	HYDROCHLOROTHIAZIDE	Syncope	0	Never tested	0.0919339	D006973 ||| D007676 ||| D006333 ||| D000787 ||| D009203 ||| D005921 ||| D009765	Hypertension ||| Kidney Failure, Chronic ||| Heart Failure ||| Angina Pectoris ||| Myocardial Infarction ||| Glomerulonephritis ||| Obesity
	CHEMBL435	D007766	HYDROCHLOROTHIAZIDE	Lacrimal Apparatus Diseases	0	Never tested	0.0179189	D006973 ||| D007676 ||| D006333 ||| D000787 ||| D009203 ||| D005921 ||| D009765	Hypertension ||| Kidney Failure, Chronic ||| Heart Failure ||| Angina Pectoris ||| Myocardial Infarction ||| Glomerulonephritis ||| Obesity
	CHEMBL435	D006471	HYDROCHLOROTHIAZIDE	Gastrointestinal Hemorrhage	0	Never tested	0.0377138	D006973 ||| D007676 ||| D006333 ||| D000787 ||| D009203 ||| D005921 ||| D009765	Hypertension ||| Kidney Failure, Chronic ||| Heart Failure ||| Angina Pectoris ||| Myocardial Infarction ||| Glomerulonephritis ||| Obesity
	CHEMBL435	D010437	HYDROCHLOROTHIAZIDE	Peptic Ulcer	0	Never tested	0.0273909	D006973 ||| D007676 ||| D006333 ||| D000787 ||| D009203 ||| D005921 ||| D009765 ||| D051436	Hypertension ||| Kidney Failure, Chronic ||| Heart Failure ||| Angina Pectoris ||| Myocardial Infarction ||| Glomerulonephritis ||| Obesity ||| Renal Insufficiency, Chronic
	CHEMBL435	D005921	HYDROCHLOROTHIAZIDE	Glomerulonephritis	1	Approved	0.569757	D006973 ||| D007676 ||| D006333 ||| D000787 ||| D009203 ||| D009765 ||| D051436	Hypertension ||| Kidney Failure, Chronic ||| Heart Failure ||| Angina Pectoris ||| Myocardial Infarction ||| Obesity ||| Renal Insufficiency, Chronic
	CHEMBL435	D006333	HYDROCHLOROTHIAZIDE	Heart Failure	1	Approved	0.116397	D006973 ||| D007676 ||| D000787 ||| D009203 ||| D005921 ||| D009765 ||| D051436	Hypertension ||| Kidney Failure, Chronic ||| Angina Pectoris ||| Myocardial Infarction ||| Glomerulonephritis ||| Obesity ||| Renal Insufficiency, Chronic
	CHEMBL435	D006547	HYDROCHLOROTHIAZIDE	Hernia	0	Never tested	0.0299478	D006973 ||| D007676 ||| D006333 ||| D000787 ||| D009203 ||| D005921 ||| D009765 ||| D051436	Hypertension ||| Kidney Failure, Chronic ||| Heart Failure ||| Angina Pectoris ||| Myocardial Infarction ||| Glomerulonephritis ||| Obesity ||| Renal Insufficiency, Chronic
	CHEMBL435	D006689	HYDROCHLOROTHIAZIDE	Hodgkin Disease	0	Never tested	0.0222862	D006973 ||| D007676 ||| D006333 ||| D000787 ||| D009203 ||| D005921 ||| D009765 ||| D051436	Hypertension ||| Kidney Failure, Chronic ||| Heart Failure ||| Angina Pectoris ||| Myocardial Infarction ||| Glomerulonephritis ||| Obesity ||| Renal Insufficiency, Chronic
	CHEMBL435	D008113	HYDROCHLOROTHIAZIDE	Liver Neoplasms	0	Never tested	0.00598124	D006973 ||| D007676 ||| D006333 ||| D000787 ||| D009203 ||| D005921 ||| D009765 ||| D051436	Hypertension ||| Kidney Failure, Chronic ||| Heart Failure ||| Angina Pectoris ||| Myocardial Infarction ||| Glomerulonephritis ||| Obesity ||| Renal Insufficiency, Chronic
	CHEMBL435	D010051	HYDROCHLOROTHIAZIDE	Ovarian Neoplasms	0	Never tested	0.0230496	D006973 ||| D007676 ||| D006333 ||| D000787 ||| D009203 ||| D005921 ||| D009765 ||| D051436	Hypertension ||| Kidney Failure, Chronic ||| Heart Failure ||| Angina Pectoris ||| Myocardial Infarction ||| Glomerulonephritis ||| Obesity ||| Renal Insufficiency, Chronic
	CHEMBL435	D011471	HYDROCHLOROTHIAZIDE	Prostatic Neoplasms	0	Never tested	0.00418661	D006973 ||| D007676 ||| D006333 ||| D000787 ||| D009203 ||| D005921 ||| D009765 ||| D051436	Hypertension ||| Kidney Failure, Chronic ||| Heart Failure ||| Angina Pectoris ||| Myocardial Infarction ||| Glomerulonephritis ||| Obesity ||| Renal Insufficiency, Chronic
	CHEMBL435	D000647	HYDROCHLOROTHIAZIDE	Amnesia	0	Never tested	0.169733	D006973 ||| D007676 ||| D006333 ||| D000787 ||| D009203 ||| D005921 ||| D009765 ||| D051436	Hypertension ||| Kidney Failure, Chronic ||| Heart Failure ||| Angina Pectoris ||| Myocardial Infarction ||| Glomerulonephritis ||| Obesity ||| Renal Insufficiency, Chronic
	CHEMBL435	D007951	HYDROCHLOROTHIAZIDE	Leukemia, Myeloid	0	Never tested	0.0169492	D006973 ||| D007676 ||| D006333 ||| D000787 ||| D009203 ||| D005921 ||| D009765	Hypertension ||| Kidney Failure, Chronic ||| Heart Failure ||| Angina Pectoris ||| Myocardial Infarction ||| Glomerulonephritis ||| Obesity
	CHEMBL435	D000152	HYDROCHLOROTHIAZIDE	Acne Vulgaris	0	Never tested	0.0115162	D006973 ||| D007676 ||| D006333 ||| D000787 ||| D009203 ||| D005921 ||| D009765 ||| D051436	Hypertension ||| Kidney Failure, Chronic ||| Heart Failure ||| Angina Pectoris ||| Myocardial Infarction ||| Glomerulonephritis ||| Obesity ||| Renal Insufficiency, Chronic
	CHEMBL435	D000740	HYDROCHLOROTHIAZIDE	Anemia	0	Never tested	0.0580246	D006973 ||| D007676 ||| D006333 ||| D000787 ||| D009203 ||| D005921 ||| D009765 ||| D051436	Hypertension ||| Kidney Failure, Chronic ||| Heart Failure ||| Angina Pectoris ||| Myocardial Infarction ||| Glomerulonephritis ||| Obesity ||| Renal Insufficiency, Chronic
	CHEMBL435	D001064	HYDROCHLOROTHIAZIDE	Appendicitis	0	Never tested	0.000596607	D006973 ||| D007676 ||| D006333 ||| D000787 ||| D009203 ||| D005921 ||| D009765 ||| D051436	Hypertension ||| Kidney Failure, Chronic ||| Heart Failure ||| Angina Pectoris ||| Myocardial Infarction ||| Glomerulonephritis ||| Obesity ||| Renal Insufficiency, Chronic
	CHEMBL435	D003248	HYDROCHLOROTHIAZIDE	Constipation	0	Never tested	0.0120627	D006973 ||| D007676 ||| D006333 ||| D000787 ||| D009203 ||| D005921 ||| D009765 ||| D051436	Hypertension ||| Kidney Failure, Chronic ||| Heart Failure ||| Angina Pectoris ||| Myocardial Infarction ||| Glomerulonephritis ||| Obesity ||| Renal Insufficiency, Chronic
	CHEMBL435	D015352	HYDROCHLOROTHIAZIDE	Dry Eye Syndromes	0	Never tested	0.0149856	D006973 ||| D007676 ||| D006333 ||| D000787 ||| D009203 ||| D005921 ||| D009765 ||| D051436	Hypertension ||| Kidney Failure, Chronic ||| Heart Failure ||| Angina Pectoris ||| Myocardial Infarction ||| Glomerulonephritis ||| Obesity ||| Renal Insufficiency, Chronic
	CHEMBL435	D004381	HYDROCHLOROTHIAZIDE	Duodenal Ulcer	0	Never tested	0.0359269	D006973 ||| D007676 ||| D006333 ||| D000787 ||| D009203 ||| D005921 ||| D009765 ||| D051436	Hypertension ||| Kidney Failure, Chronic ||| Heart Failure ||| Angina Pectoris ||| Myocardial Infarction ||| Glomerulonephritis ||| Obesity ||| Renal Insufficiency, Chronic
	CHEMBL435	D015837	HYDROCHLOROTHIAZIDE	Vestibular Diseases	0	Never tested	0.00445118	D006973 ||| D007676 ||| D006333 ||| D000787 ||| D009203 ||| D005921 ||| D009765	Hypertension ||| Kidney Failure, Chronic ||| Heart Failure ||| Angina Pectoris ||| Myocardial Infarction ||| Glomerulonephritis ||| Obesity
	CHEMBL435	D005705	HYDROCHLOROTHIAZIDE	Gallbladder Diseases	0	Never tested	0.0811734	D006973 ||| D007676 ||| D006333 ||| D000787 ||| D009203 ||| D005921 ||| D009765 ||| D051436	Hypertension ||| Kidney Failure, Chronic ||| Heart Failure ||| Angina Pectoris ||| Myocardial Infarction ||| Glomerulonephritis ||| Obesity ||| Renal Insufficiency, Chronic
	CHEMBL435	D006073	HYDROCHLOROTHIAZIDE	Gout	0	Never tested	0.0730618	D006973 ||| D007676 ||| D006333 ||| D000787 ||| D009203 ||| D005921 ||| D009765 ||| D051436	Hypertension ||| Kidney Failure, Chronic ||| Heart Failure ||| Angina Pectoris ||| Myocardial Infarction ||| Glomerulonephritis ||| Obesity ||| Renal Insufficiency, Chronic
	CHEMBL435	D001145	HYDROCHLOROTHIAZIDE	Arrhythmias, Cardiac	0	Never tested	0.00790818	D006973 ||| D007676 ||| D006333 ||| D000787 ||| D009203 ||| D005921 ||| D009765 ||| D051436	Hypertension ||| Kidney Failure, Chronic ||| Heart Failure ||| Angina Pectoris ||| Myocardial Infarction ||| Glomerulonephritis ||| Obesity ||| Renal Insufficiency, Chronic
	CHEMBL435	D043183	HYDROCHLOROTHIAZIDE	Irritable Bowel Syndrome	0	Never tested	0.0158645	D006973 ||| D007676 ||| D006333 ||| D000787 ||| D009203 ||| D005921 ||| D009765 ||| D051436	Hypertension ||| Kidney Failure, Chronic ||| Heart Failure ||| Angina Pectoris ||| Myocardial Infarction ||| Glomerulonephritis ||| Obesity ||| Renal Insufficiency, Chronic
	CHEMBL435	D001851	HYDROCHLOROTHIAZIDE	Bone Diseases, Metabolic	0	Never tested	0.00327889	D006973 ||| D007676 ||| D006333 ||| D000787 ||| D009203 ||| D005921 ||| D009765	Hypertension ||| Kidney Failure, Chronic ||| Heart Failure ||| Angina Pectoris ||| Myocardial Infarction ||| Glomerulonephritis ||| Obesity
	CHEMBL435	D010024	HYDROCHLOROTHIAZIDE	Osteoporosis	0	Never tested	0.0269958	D006973 ||| D007676 ||| D006333 ||| D000787 ||| D009203 ||| D005921 ||| D009765 ||| D051436	Hypertension ||| Kidney Failure, Chronic ||| Heart Failure ||| Angina Pectoris ||| Myocardial Infarction ||| Glomerulonephritis ||| Obesity ||| Renal Insufficiency, Chronic
	CHEMBL435	D009443	HYDROCHLOROTHIAZIDE	Neuritis	0	Phase II	0.0254625	D006973 ||| D007676 ||| D006333 ||| D000787 ||| D009203 ||| D005921 ||| D009765	Hypertension ||| Kidney Failure, Chronic ||| Heart Failure ||| Angina Pectoris ||| Myocardial Infarction ||| Glomerulonephritis ||| Obesity
	CHEMBL435	D010538	HYDROCHLOROTHIAZIDE	Peritonitis	0	Never tested	0.00973759	D006973 ||| D007676 ||| D006333 ||| D000787 ||| D009203 ||| D005921 ||| D009765 ||| D051436	Hypertension ||| Kidney Failure, Chronic ||| Heart Failure ||| Angina Pectoris ||| Myocardial Infarction ||| Glomerulonephritis ||| Obesity ||| Renal Insufficiency, Chronic
	CHEMBL435	D010998	HYDROCHLOROTHIAZIDE	Pleurisy	0	Never tested	0.00413963	D006973 ||| D007676 ||| D006333 ||| D000787 ||| D009203 ||| D005921 ||| D009765	Hypertension ||| Kidney Failure, Chronic ||| Heart Failure ||| Angina Pectoris ||| Myocardial Infarction ||| Glomerulonephritis ||| Obesity
	CHEMBL435	D011565	HYDROCHLOROTHIAZIDE	Psoriasis	0	Never tested	0.0122396	D006973 ||| D007676 ||| D006333 ||| D000787 ||| D009203 ||| D005921 ||| D009765 ||| D051436	Hypertension ||| Kidney Failure, Chronic ||| Heart Failure ||| Angina Pectoris ||| Myocardial Infarction ||| Glomerulonephritis ||| Obesity ||| Renal Insufficiency, Chronic
	CHEMBL435	D012163	HYDROCHLOROTHIAZIDE	Retinal Detachment	0	Never tested	0.00528887	D006973 ||| D007676 ||| D006333 ||| D000787 ||| D009203 ||| D005921 ||| D009765 ||| D051436	Hypertension ||| Kidney Failure, Chronic ||| Heart Failure ||| Angina Pectoris ||| Myocardial Infarction ||| Glomerulonephritis ||| Obesity ||| Renal Insufficiency, Chronic
	CHEMBL435	D012393	HYDROCHLOROTHIAZIDE	Rosacea	0	Never tested	0.00851617	D006973 ||| D007676 ||| D006333 ||| D000787 ||| D009203 ||| D005921 ||| D009765 ||| D051436	Hypertension ||| Kidney Failure, Chronic ||| Heart Failure ||| Angina Pectoris ||| Myocardial Infarction ||| Glomerulonephritis ||| Obesity ||| Renal Insufficiency, Chronic
	CHEMBL435	D006042	HYDROCHLOROTHIAZIDE	Goiter	0	Never tested	0.0102776	D006973 ||| D007676 ||| D006333 ||| D000787 ||| D009203 ||| D005921 ||| D009765 ||| D051436	Hypertension ||| Kidney Failure, Chronic ||| Heart Failure ||| Angina Pectoris ||| Myocardial Infarction ||| Glomerulonephritis ||| Obesity ||| Renal Insufficiency, Chronic
	CHEMBL435	D002546	HYDROCHLOROTHIAZIDE	Ischemic Attack, Transient	0	Never tested	0.00701783	D006973 ||| D007676 ||| D006333 ||| D000787 ||| D009203 ||| D005921 ||| D009765	Hypertension ||| Kidney Failure, Chronic ||| Heart Failure ||| Angina Pectoris ||| Myocardial Infarction ||| Glomerulonephritis ||| Obesity
	CHEMBL435	D000083242	HYDROCHLOROTHIAZIDE	Ischemic Stroke	0	Never tested	0.104617	D006973 ||| D007676 ||| D006333 ||| D000787 ||| D009203 ||| D005921 ||| D009765 ||| D051436	Hypertension ||| Kidney Failure, Chronic ||| Heart Failure ||| Angina Pectoris ||| Myocardial Infarction ||| Glomerulonephritis ||| Obesity ||| Renal Insufficiency, Chronic
	CHEMBL435	D012891	HYDROCHLOROTHIAZIDE	Sleep Apnea Syndromes	0	Never tested	0.0647013	D006973 ||| D007676 ||| D006333 ||| D000787 ||| D009203 ||| D005921 ||| D009765 ||| D051436	Hypertension ||| Kidney Failure, Chronic ||| Heart Failure ||| Angina Pectoris ||| Myocardial Infarction ||| Glomerulonephritis ||| Obesity ||| Renal Insufficiency, Chronic
	CHEMBL435	D013921	HYDROCHLOROTHIAZIDE	Thrombocytopenia	0	Never tested	0.00724664	D006973 ||| D007676 ||| D006333 ||| D000787 ||| D009203 ||| D005921 ||| D009765	Hypertension ||| Kidney Failure, Chronic ||| Heart Failure ||| Angina Pectoris ||| Myocardial Infarction ||| Glomerulonephritis ||| Obesity
	CHEMBL435	D015179	HYDROCHLOROTHIAZIDE	Colorectal Neoplasms	0	Never tested	0.0254776	D006973 ||| D007676 ||| D006333 ||| D000787 ||| D009203 ||| D005921 ||| D009765 ||| D051436	Hypertension ||| Kidney Failure, Chronic ||| Heart Failure ||| Angina Pectoris ||| Myocardial Infarction ||| Glomerulonephritis ||| Obesity ||| Renal Insufficiency, Chronic
	CHEMBL435	D006627	HYDROCHLOROTHIAZIDE	Hirschsprung Disease	0	Never tested	0.00144829	D006973 ||| D007676 ||| D006333 ||| D000787 ||| D009203 ||| D005921 ||| D009765 ||| D051436	Hypertension ||| Kidney Failure, Chronic ||| Heart Failure ||| Angina Pectoris ||| Myocardial Infarction ||| Glomerulonephritis ||| Obesity ||| Renal Insufficiency, Chronic
	CHEMBL435	D013964	HYDROCHLOROTHIAZIDE	Thyroid Neoplasms	0	Never tested	0.00192026	D006973 ||| D007676 ||| D006333 ||| D000787 ||| D009203 ||| D005921 ||| D009765 ||| D051436	Hypertension ||| Kidney Failure, Chronic ||| Heart Failure ||| Angina Pectoris ||| Myocardial Infarction ||| Glomerulonephritis ||| Obesity ||| Renal Insufficiency, Chronic
	CHEMBL435	D010001	HYDROCHLOROTHIAZIDE	Osteitis Deformans	0	Never tested	0.0613206	D006973 ||| D007676 ||| D006333 ||| D000787 ||| D009203 ||| D005921 ||| D009765 ||| D051436	Hypertension ||| Kidney Failure, Chronic ||| Heart Failure ||| Angina Pectoris ||| Myocardial Infarction ||| Glomerulonephritis ||| Obesity ||| Renal Insufficiency, Chronic
	CHEMBL435	D007018	HYDROCHLOROTHIAZIDE	Hypopituitarism	0	Never tested	0.00815163	D006973 ||| D007676 ||| D006333 ||| D000787 ||| D009203 ||| D005921 ||| D009765 ||| D051436	Hypertension ||| Kidney Failure, Chronic ||| Heart Failure ||| Angina Pectoris ||| Myocardial Infarction ||| Glomerulonephritis ||| Obesity ||| Renal Insufficiency, Chronic
	CHEMBL435	D020246	HYDROCHLOROTHIAZIDE	Venous Thrombosis	0	Never tested	0.0157889	D006973 ||| D007676 ||| D006333 ||| D000787 ||| D009203 ||| D005921 ||| D009765 ||| D051436	Hypertension ||| Kidney Failure, Chronic ||| Heart Failure ||| Angina Pectoris ||| Myocardial Infarction ||| Glomerulonephritis ||| Obesity ||| Renal Insufficiency, Chronic
	CHEMBL435	D000075224	HYDROCHLOROTHIAZIDE	Cardiac Conduction System Disease	0	Never tested	0.0202104	D006973 ||| D007676 ||| D006333 ||| D000787 ||| D009203 ||| D005921 ||| D009765	Hypertension ||| Kidney Failure, Chronic ||| Heart Failure ||| Angina Pectoris ||| Myocardial Infarction ||| Glomerulonephritis ||| Obesity
	CHEMBL435	D003731	HYDROCHLOROTHIAZIDE	Dental Caries	0	Never tested	0.00840477	D006973 ||| D007676 ||| D006333 ||| D000787 ||| D009203 ||| D005921 ||| D009765 ||| D051436	Hypertension ||| Kidney Failure, Chronic ||| Heart Failure ||| Angina Pectoris ||| Myocardial Infarction ||| Glomerulonephritis ||| Obesity ||| Renal Insufficiency, Chronic
	CHEMBL435	D005242	HYDROCHLOROTHIAZIDE	Fecal Incontinence	0	Never tested	0.00452724	D006973 ||| D007676 ||| D006333 ||| D000787 ||| D009203 ||| D005921 ||| D009765	Hypertension ||| Kidney Failure, Chronic ||| Heart Failure ||| Angina Pectoris ||| Myocardial Infarction ||| Glomerulonephritis ||| Obesity
	CHEMBL435	D016055	HYDROCHLOROTHIAZIDE	Urinary Retention	0	Never tested	0.0285055	D006973 ||| D007676 ||| D006333 ||| D000787 ||| D009203 ||| D005921 ||| D009765	Hypertension ||| Kidney Failure, Chronic ||| Heart Failure ||| Angina Pectoris ||| Myocardial Infarction ||| Glomerulonephritis ||| Obesity
	CHEMBL435	D011141	HYDROCHLOROTHIAZIDE	Polyuria	0	Never tested	0.0151643	D006973 ||| D007676 ||| D006333 ||| D000787 ||| D009203 ||| D005921 ||| D009765	Hypertension ||| Kidney Failure, Chronic ||| Heart Failure ||| Angina Pectoris ||| Myocardial Infarction ||| Glomerulonephritis ||| Obesity
	CHEMBL435	D007762	HYDROCHLOROTHIAZIDE	Labyrinthitis	0	Never tested	0.00223146	D006973 ||| D007676 ||| D006333 ||| D000787 ||| D009203 ||| D005921 ||| D009765	Hypertension ||| Kidney Failure, Chronic ||| Heart Failure ||| Angina Pectoris ||| Myocardial Infarction ||| Glomerulonephritis ||| Obesity
	CHEMBL435	D012878	HYDROCHLOROTHIAZIDE	Skin Neoplasms	0	Phase unknown	0.000237287	D006973 ||| D007676 ||| D006333 ||| D000787 ||| D009203 ||| D005921 ||| D009765	Hypertension ||| Kidney Failure, Chronic ||| Heart Failure ||| Angina Pectoris ||| Myocardial Infarction ||| Glomerulonephritis ||| Obesity
	CHEMBL435	D009260	HYDROCHLOROTHIAZIDE	Nail Diseases	0	Never tested	0.0073333	D006973 ||| D007676 ||| D006333 ||| D000787 ||| D009203 ||| D005921 ||| D009765	Hypertension ||| Kidney Failure, Chronic ||| Heart Failure ||| Angina Pectoris ||| Myocardial Infarction ||| Glomerulonephritis ||| Obesity
	CHEMBL435	D016491	HYDROCHLOROTHIAZIDE	Peripheral Vascular Diseases	0	Phase unknown	0.0239711	D006973 ||| D007676 ||| D006333 ||| D000787 ||| D009203 ||| D005921 ||| D009765	Hypertension ||| Kidney Failure, Chronic ||| Heart Failure ||| Angina Pectoris ||| Myocardial Infarction ||| Glomerulonephritis ||| Obesity
	CHEMBL435	D011111	HYDROCHLOROTHIAZIDE	Polymyalgia Rheumatica	0	Never tested	0.0242921	D006973 ||| D007676 ||| D006333 ||| D000787 ||| D009203 ||| D005921 ||| D009765	Hypertension ||| Kidney Failure, Chronic ||| Heart Failure ||| Angina Pectoris ||| Myocardial Infarction ||| Glomerulonephritis ||| Obesity
	CHEMBL435	D013118	HYDROCHLOROTHIAZIDE	Spinal Cord Diseases	0	Never tested	0.00871624	D006973 ||| D007676 ||| D006333 ||| D000787 ||| D009203 ||| D005921 ||| D009765 ||| D051436	Hypertension ||| Kidney Failure, Chronic ||| Heart Failure ||| Angina Pectoris ||| Myocardial Infarction ||| Glomerulonephritis ||| Obesity ||| Renal Insufficiency, Chronic
	CHEMBL435	D014581	HYDROCHLOROTHIAZIDE	Urticaria	0	Never tested	0.0017971	D006973 ||| D007676 ||| D006333 ||| D000787 ||| D009203 ||| D005921 ||| D009765 ||| D051436	Hypertension ||| Kidney Failure, Chronic ||| Heart Failure ||| Angina Pectoris ||| Myocardial Infarction ||| Glomerulonephritis ||| Obesity ||| Renal Insufficiency, Chronic
	CHEMBL435	D014648	HYDROCHLOROTHIAZIDE	Varicose Veins	0	Never tested	0.0152182	D006973 ||| D007676 ||| D006333 ||| D000787 ||| D009203 ||| D005921 ||| D009765 ||| D051436	Hypertension ||| Kidney Failure, Chronic ||| Heart Failure ||| Angina Pectoris ||| Myocardial Infarction ||| Glomerulonephritis ||| Obesity ||| Renal Insufficiency, Chronic
	CHEMBL435	D010031	HYDROCHLOROTHIAZIDE	Otitis	0	Never tested	0.00293867	D006973 ||| D007676 ||| D006333 ||| D000787 ||| D009203 ||| D005921 ||| D009765 ||| D051436	Hypertension ||| Kidney Failure, Chronic ||| Heart Failure ||| Angina Pectoris ||| Myocardial Infarction ||| Glomerulonephritis ||| Obesity ||| Renal Insufficiency, Chronic
	CHEMBL435	D019966	HYDROCHLOROTHIAZIDE	Substance-Related Disorders	0	Never tested	0.0151815	D006973 ||| D007676 ||| D006333 ||| D000787 ||| D009203 ||| D005921 ||| D009765	Hypertension ||| Kidney Failure, Chronic ||| Heart Failure ||| Angina Pectoris ||| Myocardial Infarction ||| Glomerulonephritis ||| Obesity
	CHEMBL435	D015155	HYDROCHLOROTHIAZIDE	Esophageal Spasm, Diffuse	0	Never tested	0.0579812	D006973 ||| D007676 ||| D006333 ||| D000787 ||| D009203 ||| D005921 ||| D009765 ||| D051436	Hypertension ||| Kidney Failure, Chronic ||| Heart Failure ||| Angina Pectoris ||| Myocardial Infarction ||| Glomerulonephritis ||| Obesity ||| Renal Insufficiency, Chronic
	CHEMBL439	D001289	SULFADIAZINE	Attention Deficit Disorder with Hyperactivity	0	Never tested	0.00459374	D003556	Cystitis
	CHEMBL439	D001008	SULFADIAZINE	Anxiety Disorders	0	Never tested	0.00368184	D003556 ||| D011704	Cystitis ||| Pyelonephritis
	CHEMBL439	D013313	SULFADIAZINE	Stress Disorders, Post-Traumatic	0	Never tested	0.00540431	D003556	Cystitis
	CHEMBL439	D000856	SULFADIAZINE	Anorexia Nervosa	0	Never tested	0.0240938	D003556	Cystitis
	CHEMBL439	D015228	SULFADIAZINE	Hypertriglyceridemia	0	Never tested	0.0355199	D003556	Cystitis
	CHEMBL439	D003324	SULFADIAZINE	Coronary Artery Disease	0	Never tested	0.00313765	D003556 ||| D011704	Cystitis ||| Pyelonephritis
	CHEMBL439	D009765	SULFADIAZINE	Obesity	0	Never tested	0.0090199	D003556 ||| D011704	Cystitis ||| Pyelonephritis
	CHEMBL439	D010300	SULFADIAZINE	Parkinson Disease	0	Never tested	0.00875977	D003556 ||| D011704	Cystitis ||| Pyelonephritis
	CHEMBL439	D013771	SULFADIAZINE	Tetralogy of Fallot	0	Never tested	0.0314631	D003556	Cystitis
	CHEMBL439	D001172	SULFADIAZINE	Arthritis, Rheumatoid	0	Never tested	0.0151518	D003556 ||| D011704	Cystitis ||| Pyelonephritis
	CHEMBL439	D003424	SULFADIAZINE	Crohn Disease	0	Never tested	0.045074	D003556	Cystitis
	CHEMBL439	D003093	SULFADIAZINE	Colitis, Ulcerative	0	Never tested	0.0060105	D003556	Cystitis
	CHEMBL439	D015212	SULFADIAZINE	Inflammatory Bowel Diseases	0	Never tested	0.00147392	D003556 ||| D011704	Cystitis ||| Pyelonephritis
	CHEMBL439	D002761	SULFADIAZINE	Cholangitis	0	Never tested	0.0706963	D003556	Cystitis
	CHEMBL439	D017098	SULFADIAZINE	IgA Deficiency	0	Status unknown	0.0055626	D003556	Cystitis
	CHEMBL439	D008268	SULFADIAZINE	Macular Degeneration	0	Never tested	0.00812898	D003556 ||| D011704	Cystitis ||| Pyelonephritis
	CHEMBL439	D034381	SULFADIAZINE	Hearing Loss	0	Never tested	0.00753285	D003556	Cystitis
	CHEMBL439	D000505	SULFADIAZINE	Alopecia	0	Never tested	0.00235604	D003556	Cystitis
	CHEMBL439	D019226	SULFADIAZINE	Oral Ulcer	0	Never tested	0.0189966	D003556	Cystitis
	CHEMBL439	D000787	SULFADIAZINE	Angina Pectoris	0	Never tested	0.0279968	D003556 ||| D011704	Cystitis ||| Pyelonephritis
	CHEMBL439	D065631	SULFADIAZINE	Rhinitis, Allergic	0	Never tested	0.0221941	D003556 ||| D011704	Cystitis ||| Pyelonephritis
	CHEMBL439	D001249	SULFADIAZINE	Asthma	0	Never tested	0.0037969	D003556 ||| D011704	Cystitis ||| Pyelonephritis
	CHEMBL439	D005764	SULFADIAZINE	Gastroesophageal Reflux	0	Never tested	0.0353745	D003556 ||| D011704	Cystitis ||| Pyelonephritis
	CHEMBL439	D007037	SULFADIAZINE	Hypothyroidism	0	Never tested	0.0105874	D003556	Cystitis
	CHEMBL439	D008881	SULFADIAZINE	Migraine Disorders	0	Never tested	0.0222593	D003556 ||| D011704	Cystitis ||| Pyelonephritis
	CHEMBL439	D004485	SULFADIAZINE	Eczema	0	Never tested	0.00455019	D003556 ||| D011704	Cystitis ||| Pyelonephritis
	CHEMBL439	D006937	SULFADIAZINE	Hypercholesterolemia	0	Never tested	0.00384098	D003556 ||| D011704	Cystitis ||| Pyelonephritis
	CHEMBL439	D012626	SULFADIAZINE	Sebaceous Gland Neoplasms	0	Status unknown	0.00336904	D003556	Cystitis
	CHEMBL439	D001943	SULFADIAZINE	Breast Neoplasms	0	Phase unknown	0.0156075	D003556 ||| D011704	Cystitis ||| Pyelonephritis
	CHEMBL439	D002280	SULFADIAZINE	Carcinoma, Basal Cell	0	Never tested	0.0031936	D003556 ||| D011704	Cystitis ||| Pyelonephritis
	CHEMBL439	D000230	SULFADIAZINE	Adenocarcinoma	0	Never tested	0.000801632	D003556	Cystitis
	CHEMBL439	D002386	SULFADIAZINE	Cataract	0	Never tested	0.0110276	D003556 ||| D011704	Cystitis ||| Pyelonephritis
	CHEMBL439	D006552	SULFADIAZINE	Hernia, Inguinal	0	Never tested	0.00238772	D003556 ||| D011704	Cystitis ||| Pyelonephritis
	CHEMBL439	D012005	SULFADIAZINE	Rectal Prolapse	0	Status unknown	0.00404766	D003556	Cystitis
	CHEMBL439	D014029	SULFADIAZINE	Tobacco Use Disorder	0	Never tested	0.0482347	D003556	Cystitis
	CHEMBL439	D009203	SULFADIAZINE	Myocardial Infarction	0	Never tested	0.0120934	D003556 ||| D011704	Cystitis ||| Pyelonephritis
	CHEMBL439	D005756	SULFADIAZINE	Gastritis	0	Never tested	0.000446795	D003556 ||| D011704	Cystitis ||| Pyelonephritis
	CHEMBL439	D006548	SULFADIAZINE	Hernia, Diaphragmatic	0	Never tested	0.0167459	D003556 ||| D011704	Cystitis ||| Pyelonephritis
	CHEMBL439	D000076385	SULFADIAZINE	Diverticular Diseases	0	Never tested	0.00674584	D003556	Cystitis
	CHEMBL439	D007319	SULFADIAZINE	Sleep Initiation and Maintenance Disorders	0	Never tested	0.00238253	D003556 ||| D011704	Cystitis ||| Pyelonephritis
	CHEMBL439	D009290	SULFADIAZINE	Narcolepsy	0	Never tested	0.0334298	D003556 ||| D011704	Cystitis ||| Pyelonephritis
	CHEMBL439	D003922	SULFADIAZINE	Diabetes Mellitus, Type 1	0	Never tested	0.00700386	D003556	Cystitis
	CHEMBL439	D002446	SULFADIAZINE	Celiac Disease	0	Never tested	0.010467	D003556	Cystitis
	CHEMBL439	D008105	SULFADIAZINE	Liver Cirrhosis, Biliary	0	Never tested	0.00747727	D003556	Cystitis
	CHEMBL439	D014820	SULFADIAZINE	Vitiligo	0	Never tested	0.00480565	D003556	Cystitis
	CHEMBL439	D009798	SULFADIAZINE	Ocular Hypertension	0	Never tested	0.0018367	D003556	Cystitis
	CHEMBL439	D009447	SULFADIAZINE	Neuroblastoma	0	Never tested	0.00535819	D003556	Cystitis
	CHEMBL439	D012559	SULFADIAZINE	Schizophrenia	0	Never tested	0.0053498	D003556 ||| D011704	Cystitis ||| Pyelonephritis
	CHEMBL439	D000690	SULFADIAZINE	Amyotrophic Lateral Sclerosis	0	Never tested	0.0161888	D003556	Cystitis
	CHEMBL439	D008180	SULFADIAZINE	Lupus Erythematosus, Systemic	0	Never tested	0.0135127	D003556 ||| D011704	Cystitis ||| Pyelonephritis
	CHEMBL439	D000437	SULFADIAZINE	Alcoholism	0	Never tested	0.0196111	D003556	Cystitis
	CHEMBL439	D000067877	SULFADIAZINE	Autism Spectrum Disorder	0	Never tested	0.0028349	D003556	Cystitis
	CHEMBL439	D001714	SULFADIAZINE	Bipolar Disorder	0	Never tested	0.00294809	D003556 ||| D011704	Cystitis ||| Pyelonephritis
	CHEMBL439	D009771	SULFADIAZINE	Obsessive-Compulsive Disorder	0	Never tested	0.00787853	D003556	Cystitis
	CHEMBL439	D003924	SULFADIAZINE	Diabetes Mellitus, Type 2	0	Never tested	0.0170944	D003556	Cystitis
	CHEMBL439	D000544	SULFADIAZINE	Alzheimer Disease	0	Never tested	0.00507734	D003556	Cystitis
	CHEMBL439	D004827	SULFADIAZINE	Epilepsy	0	Never tested	0.000534611	D003556 ||| D011704	Cystitis ||| Pyelonephritis
	CHEMBL439	D005901	SULFADIAZINE	Glaucoma	0	Never tested	0.014604	D003556 ||| D011704	Cystitis ||| Pyelonephritis
	CHEMBL439	D051436	SULFADIAZINE	Renal Insufficiency, Chronic	0	Never tested	0.0024292	D003556	Cystitis
	CHEMBL439	D013167	SULFADIAZINE	Spondylitis, Ankylosing	0	Never tested	0.0127737	D003556	Cystitis
	CHEMBL439	D003863	SULFADIAZINE	Depression	0	Never tested	0.011326	D003556 ||| D011704	Cystitis ||| Pyelonephritis
	CHEMBL439	D010003	SULFADIAZINE	Osteoarthritis	0	Never tested	0.00704574	D003556 ||| D011704	Cystitis ||| Pyelonephritis
	CHEMBL439	D000419	SULFADIAZINE	Albuminuria	0	Never tested	0.00317379	D003556	Cystitis
	CHEMBL439	D001281	SULFADIAZINE	Atrial Fibrillation	0	Never tested	0.0091569	D003556 ||| D011704	Cystitis ||| Pyelonephritis
	CHEMBL439	D006973	SULFADIAZINE	Hypertension	0	Never tested	0.00817288	D003556 ||| D011704	Cystitis ||| Pyelonephritis
	CHEMBL439	D006327	SULFADIAZINE	Heart Block	0	Never tested	0.00843736	D003556 ||| D011704	Cystitis ||| Pyelonephritis
	CHEMBL439	D055623	SULFADIAZINE	Keratosis, Actinic	0	Never tested	0.00819184	D003556 ||| D011704	Cystitis ||| Pyelonephritis
	CHEMBL439	D001991	SULFADIAZINE	Bronchitis	0	Never tested	0.000473326	D003556 ||| D011704	Cystitis ||| Pyelonephritis
	CHEMBL439	D008175	SULFADIAZINE	Lung Neoplasms	0	Never tested	0.0144787	D003556 ||| D011704	Cystitis ||| Pyelonephritis
	CHEMBL439	D008545	SULFADIAZINE	Melanoma	0	Never tested	0.0590871	D003556 ||| D011704	Cystitis ||| Pyelonephritis
	CHEMBL439	D008228	SULFADIAZINE	Lymphoma, Non-Hodgkin	0	Never tested	0.00728242	D003556 ||| D011704	Cystitis ||| Pyelonephritis
	CHEMBL439	D002294	SULFADIAZINE	Carcinoma, Squamous Cell	0	Never tested	0.0220973	D003556 ||| D011704	Cystitis ||| Pyelonephritis
	CHEMBL439	D002349	SULFADIAZINE	Carpal Tunnel Syndrome	0	Never tested	0.0558553	D003556 ||| D011704	Cystitis ||| Pyelonephritis
	CHEMBL439	D016883	SULFADIAZINE	Diabetic Ketoacidosis	0	Never tested	0.0293022	D003556 ||| D011704	Cystitis ||| Pyelonephritis
	CHEMBL439	D001749	SULFADIAZINE	Urinary Bladder Neoplasms	0	Never tested	0.0342516	D003556 ||| D011704	Cystitis ||| Pyelonephritis
	CHEMBL439	D007889	SULFADIAZINE	Leiomyoma	0	Never tested	0.00504787	D003556 ||| D011704	Cystitis ||| Pyelonephritis
	CHEMBL439	D018798	SULFADIAZINE	Anemia, Iron-Deficiency	0	Never tested	0.00752274	D003556 ||| D011704	Cystitis ||| Pyelonephritis
	CHEMBL439	D000380	SULFADIAZINE	Agranulocytosis	0	Never tested	0.00878688	D003556 ||| D011704	Cystitis ||| Pyelonephritis
	CHEMBL439	D012893	SULFADIAZINE	Sleep Wake Disorders	0	Never tested	0.0001499	D003556 ||| D011704	Cystitis ||| Pyelonephritis
	CHEMBL439	D006429	SULFADIAZINE	Hemiplegia	0	Never tested	0.0136331	D003556 ||| D011704	Cystitis ||| Pyelonephritis
	CHEMBL439	D011655	SULFADIAZINE	Pulmonary Embolism	0	Never tested	0.0197042	D003556 ||| D011704	Cystitis ||| Pyelonephritis
	CHEMBL439	D009202	SULFADIAZINE	Cardiomyopathies	0	Never tested	0.00705055	D003556 ||| D011704	Cystitis ||| Pyelonephritis
	CHEMBL439	D013345	SULFADIAZINE	Subarachnoid Hemorrhage	0	Never tested	0.00229263	D003556 ||| D011704	Cystitis ||| Pyelonephritis
	CHEMBL439	D002543	SULFADIAZINE	Cerebral Hemorrhage	0	Never tested	0.0162406	D003556 ||| D011704	Cystitis ||| Pyelonephritis
	CHEMBL439	D002544	SULFADIAZINE	Cerebral Infarction	0	Never tested	0.0021943	D003556 ||| D011704	Cystitis ||| Pyelonephritis
	CHEMBL439	D050197	SULFADIAZINE	Arteriosclerosis	0	Never tested	0.0237103	D003556 ||| D011704	Cystitis ||| Pyelonephritis
	CHEMBL439	D010689	SULFADIAZINE	Phlebitis	0	Never tested	0.0267567	D003556 ||| D011704	Cystitis ||| Pyelonephritis
	CHEMBL439	D006484	SULFADIAZINE	Hemorrhoids	0	Never tested	0.0233911	D003556 ||| D011704	Cystitis ||| Pyelonephritis
	CHEMBL439	D007022	SULFADIAZINE	Hypotension	0	Never tested	0.0621091	D003556 ||| D011704	Cystitis ||| Pyelonephritis
	CHEMBL439	D012852	SULFADIAZINE	Sinusitis	0	Never tested	0.00730677	D003556 ||| D011704	Cystitis ||| Pyelonephritis
	CHEMBL439	D010996	SULFADIAZINE	Pleural Effusion	0	Never tested	0.0154694	D003556 ||| D011704	Cystitis ||| Pyelonephritis
	CHEMBL439	D011030	SULFADIAZINE	Pneumothorax	0	Never tested	0.0265237	D003556 ||| D011704	Cystitis ||| Pyelonephritis
	CHEMBL439	D014060	SULFADIAZINE	Tongue Diseases	0	Status unknown	0.00424613	D003556 ||| D011704	Cystitis ||| Pyelonephritis
	CHEMBL439	D004941	SULFADIAZINE	Esophagitis	0	Never tested	0.0216694	D003556 ||| D011704	Cystitis ||| Pyelonephritis
	CHEMBL439	D013276	SULFADIAZINE	Stomach Ulcer	0	Never tested	0.0193186	D003556 ||| D011704	Cystitis ||| Pyelonephritis
	CHEMBL439	D004415	SULFADIAZINE	Dyspepsia	0	Never tested	0.0140094	D003556 ||| D011704	Cystitis ||| Pyelonephritis
	CHEMBL439	D002769	SULFADIAZINE	Cholelithiasis	0	Never tested	0.00980411	D003556 ||| D011704	Cystitis ||| Pyelonephritis
	CHEMBL439	D002764	SULFADIAZINE	Cholecystitis	0	Never tested	0.00121239	D003556 ||| D011704	Cystitis ||| Pyelonephritis
	CHEMBL439	D010195	SULFADIAZINE	Pancreatitis	0	Never tested	0.00190481	D003556 ||| D011704	Cystitis ||| Pyelonephritis
	CHEMBL439	D008286	SULFADIAZINE	Malabsorption Syndromes	0	Never tested	0.00161731	D003556 ||| D011704	Cystitis ||| Pyelonephritis
	CHEMBL439	D002481	SULFADIAZINE	Cellulitis	0	Never tested	0.00570221	D003556 ||| D011704	Cystitis ||| Pyelonephritis
	CHEMBL439	D011537	SULFADIAZINE	Pruritus	0	Never tested	0.00387954	D003556 ||| D011704	Cystitis ||| Pyelonephritis
	CHEMBL439	D008010	SULFADIAZINE	Lichen Planus	0	Never tested	0.00243781	D003556 ||| D011704	Cystitis ||| Pyelonephritis
	CHEMBL439	D017492	SULFADIAZINE	Keratosis, Seborrheic	0	Never tested	0.00306919	D003556 ||| D011704	Cystitis ||| Pyelonephritis
	CHEMBL439	D011704	SULFADIAZINE	Pyelonephritis	1	Approved	0.00382443	D003556	Cystitis
	CHEMBL439	D058186	SULFADIAZINE	Acute Kidney Injury	0	Never tested	0.0178713	D003556 ||| D011704	Cystitis ||| Pyelonephritis
	CHEMBL439	D007676	SULFADIAZINE	Kidney Failure, Chronic	0	Never tested	0.0199546	D003556 ||| D011704	Cystitis ||| Pyelonephritis
	CHEMBL439	D003556	SULFADIAZINE	Cystitis	1	Approved	0.0192129	D011704	Pyelonephritis
	CHEMBL439	D011470	SULFADIAZINE	Prostatic Hyperplasia	0	Never tested	0.00400917	D003556 ||| D011704	Cystitis ||| Pyelonephritis
	CHEMBL439	D011472	SULFADIAZINE	Prostatitis	0	Never tested	0.018528	D003556 ||| D011704	Cystitis ||| Pyelonephritis
	CHEMBL439	D005348	SULFADIAZINE	Fibrocystic Breast Disease	0	Never tested	0.00835703	D003556 ||| D011704	Cystitis ||| Pyelonephritis
	CHEMBL439	D006177	SULFADIAZINE	Gynecomastia	0	Never tested	0.0189734	D003556 ||| D011704	Cystitis ||| Pyelonephritis
	CHEMBL439	D004715	SULFADIAZINE	Endometriosis	0	Never tested	0.0030268	D003556 ||| D011704	Cystitis ||| Pyelonephritis
	CHEMBL439	D003680	SULFADIAZINE	Deglutition Disorders	0	Never tested	0.00588541	D003556 ||| D011704	Cystitis ||| Pyelonephritis
	CHEMBL439	D001201	SULFADIAZINE	Ascites	0	Never tested	0.00632993	D003556 ||| D011704	Cystitis ||| Pyelonephritis
	CHEMBL439	D005076	SULFADIAZINE	Exanthema	0	Never tested	0.0222545	D003556 ||| D011704	Cystitis ||| Pyelonephritis
	CHEMBL439	D014717	SULFADIAZINE	Vertigo	0	Never tested	0.00892167	D003556 ||| D011704	Cystitis ||| Pyelonephritis
	CHEMBL439	D013575	SULFADIAZINE	Syncope	0	Never tested	0.0164077	D003556 ||| D011704	Cystitis ||| Pyelonephritis
	CHEMBL439	D007766	SULFADIAZINE	Lacrimal Apparatus Diseases	0	Never tested	0.00726415	D003556 ||| D011704	Cystitis ||| Pyelonephritis
	CHEMBL439	D006471	SULFADIAZINE	Gastrointestinal Hemorrhage	0	Never tested	0.0128351	D003556 ||| D011704	Cystitis ||| Pyelonephritis
	CHEMBL439	D010437	SULFADIAZINE	Peptic Ulcer	0	Never tested	0.00195849	D003556 ||| D011704	Cystitis ||| Pyelonephritis
	CHEMBL439	D005921	SULFADIAZINE	Glomerulonephritis	0	Never tested	0.0123628	D003556 ||| D011704	Cystitis ||| Pyelonephritis
	CHEMBL439	D006333	SULFADIAZINE	Heart Failure	0	Never tested	0.00833347	D003556 ||| D011704	Cystitis ||| Pyelonephritis
	CHEMBL439	D006547	SULFADIAZINE	Hernia	0	Never tested	0.00165224	D003556 ||| D011704	Cystitis ||| Pyelonephritis
	CHEMBL439	D006689	SULFADIAZINE	Hodgkin Disease	0	Never tested	0.00686606	D003556 ||| D011704	Cystitis ||| Pyelonephritis
	CHEMBL439	D008113	SULFADIAZINE	Liver Neoplasms	0	Never tested	0.00794251	D003556 ||| D011704	Cystitis ||| Pyelonephritis
	CHEMBL439	D010051	SULFADIAZINE	Ovarian Neoplasms	0	Never tested	0.00374454	D003556 ||| D011704	Cystitis ||| Pyelonephritis
	CHEMBL439	D011471	SULFADIAZINE	Prostatic Neoplasms	0	Never tested	0.00599516	D003556 ||| D011704	Cystitis ||| Pyelonephritis
	CHEMBL439	D000647	SULFADIAZINE	Amnesia	0	Never tested	0.00107842	D003556 ||| D011704	Cystitis ||| Pyelonephritis
	CHEMBL439	D007951	SULFADIAZINE	Leukemia, Myeloid	0	Never tested	0.00851945	D003556 ||| D011704	Cystitis ||| Pyelonephritis
	CHEMBL439	D000152	SULFADIAZINE	Acne Vulgaris	0	Never tested	0.00743236	D003556 ||| D011704	Cystitis ||| Pyelonephritis
	CHEMBL439	D000740	SULFADIAZINE	Anemia	0	Never tested	0.0149443	D003556 ||| D011704	Cystitis ||| Pyelonephritis
	CHEMBL439	D001064	SULFADIAZINE	Appendicitis	0	Never tested	0.0319154	D003556 ||| D011704	Cystitis ||| Pyelonephritis
	CHEMBL439	D003248	SULFADIAZINE	Constipation	0	Never tested	0.00478462	D003556 ||| D011704	Cystitis ||| Pyelonephritis
	CHEMBL439	D015352	SULFADIAZINE	Dry Eye Syndromes	0	Never tested	0.00898659	D003556 ||| D011704	Cystitis ||| Pyelonephritis
	CHEMBL439	D004381	SULFADIAZINE	Duodenal Ulcer	0	Never tested	0.00268753	D003556 ||| D011704	Cystitis ||| Pyelonephritis
	CHEMBL439	D015837	SULFADIAZINE	Vestibular Diseases	0	Never tested	0.00672702	D003556 ||| D011704	Cystitis ||| Pyelonephritis
	CHEMBL439	D005705	SULFADIAZINE	Gallbladder Diseases	0	Never tested	0.0108485	D003556 ||| D011704	Cystitis ||| Pyelonephritis
	CHEMBL439	D006073	SULFADIAZINE	Gout	0	Never tested	0.0125887	D003556 ||| D011704	Cystitis ||| Pyelonephritis
	CHEMBL439	D001145	SULFADIAZINE	Arrhythmias, Cardiac	0	Never tested	0.000542331	D003556 ||| D011704	Cystitis ||| Pyelonephritis
	CHEMBL439	D043183	SULFADIAZINE	Irritable Bowel Syndrome	0	Never tested	0.0141222	D003556 ||| D011704	Cystitis ||| Pyelonephritis
	CHEMBL439	D001851	SULFADIAZINE	Bone Diseases, Metabolic	0	Never tested	0.0195426	D003556 ||| D011704	Cystitis ||| Pyelonephritis
	CHEMBL439	D010024	SULFADIAZINE	Osteoporosis	0	Never tested	0.00572008	D003556 ||| D011704	Cystitis ||| Pyelonephritis
	CHEMBL439	D009443	SULFADIAZINE	Neuritis	0	Never tested	0.0015186	D003556 ||| D011704	Cystitis ||| Pyelonephritis
	CHEMBL439	D010538	SULFADIAZINE	Peritonitis	0	Never tested	0.0101953	D003556 ||| D011704	Cystitis ||| Pyelonephritis
	CHEMBL439	D010998	SULFADIAZINE	Pleurisy	0	Never tested	0.00546085	D003556 ||| D011704	Cystitis ||| Pyelonephritis
	CHEMBL439	D011565	SULFADIAZINE	Psoriasis	0	Never tested	0.0476991	D003556 ||| D011704	Cystitis ||| Pyelonephritis
	CHEMBL439	D012163	SULFADIAZINE	Retinal Detachment	0	Never tested	0.0102063	D003556 ||| D011704	Cystitis ||| Pyelonephritis
	CHEMBL439	D012393	SULFADIAZINE	Rosacea	0	Never tested	0.00598397	D003556 ||| D011704	Cystitis ||| Pyelonephritis
	CHEMBL439	D006042	SULFADIAZINE	Goiter	0	Never tested	0.00103853	D003556 ||| D011704	Cystitis ||| Pyelonephritis
	CHEMBL439	D002546	SULFADIAZINE	Ischemic Attack, Transient	0	Never tested	0.0325365	D003556 ||| D011704	Cystitis ||| Pyelonephritis
	CHEMBL439	D000083242	SULFADIAZINE	Ischemic Stroke	0	Never tested	0.00306919	D003556 ||| D011704	Cystitis ||| Pyelonephritis
	CHEMBL439	D012891	SULFADIAZINE	Sleep Apnea Syndromes	0	Never tested	0.0124576	D003556 ||| D011704	Cystitis ||| Pyelonephritis
	CHEMBL439	D013921	SULFADIAZINE	Thrombocytopenia	0	Never tested	0.000185891	D003556 ||| D011704	Cystitis ||| Pyelonephritis
	CHEMBL439	D015179	SULFADIAZINE	Colorectal Neoplasms	0	Never tested	0.00346594	D003556	Cystitis
	CHEMBL439	D006627	SULFADIAZINE	Hirschsprung Disease	0	Never tested	0.00725591	D003556	Cystitis
	CHEMBL439	D013964	SULFADIAZINE	Thyroid Neoplasms	0	Never tested	0.00987677	D003556	Cystitis
	CHEMBL439	D010001	SULFADIAZINE	Osteitis Deformans	0	Never tested	0.00151722	D003556	Cystitis
	CHEMBL439	D007018	SULFADIAZINE	Hypopituitarism	0	Never tested	0.0151678	D003556	Cystitis
	CHEMBL439	D020246	SULFADIAZINE	Venous Thrombosis	0	Never tested	0.00545349	D003556	Cystitis
	CHEMBL439	D000075224	SULFADIAZINE	Cardiac Conduction System Disease	0	Never tested	0.0159418	D003556 ||| D011704	Cystitis ||| Pyelonephritis
	CHEMBL439	D003731	SULFADIAZINE	Dental Caries	0	Never tested	0.00333174	D003556 ||| D011704	Cystitis ||| Pyelonephritis
	CHEMBL439	D005242	SULFADIAZINE	Fecal Incontinence	0	Never tested	0.00711489	D003556 ||| D011704	Cystitis ||| Pyelonephritis
	CHEMBL439	D016055	SULFADIAZINE	Urinary Retention	0	Never tested	0.0378855	D003556 ||| D011704	Cystitis ||| Pyelonephritis
	CHEMBL439	D011141	SULFADIAZINE	Polyuria	0	Never tested	0.0194065	D003556 ||| D011704	Cystitis ||| Pyelonephritis
	CHEMBL439	D007762	SULFADIAZINE	Labyrinthitis	0	Never tested	0.0146194	D003556 ||| D011704	Cystitis ||| Pyelonephritis
	CHEMBL439	D012878	SULFADIAZINE	Skin Neoplasms	0	Never tested	0.00867404	D003556 ||| D011704	Cystitis ||| Pyelonephritis
	CHEMBL439	D009260	SULFADIAZINE	Nail Diseases	0	Never tested	0.00587373	D003556 ||| D011704	Cystitis ||| Pyelonephritis
	CHEMBL439	D016491	SULFADIAZINE	Peripheral Vascular Diseases	0	Never tested	0.00414759	D003556 ||| D011704	Cystitis ||| Pyelonephritis
	CHEMBL439	D011111	SULFADIAZINE	Polymyalgia Rheumatica	0	Never tested	0.0221623	D003556 ||| D011704	Cystitis ||| Pyelonephritis
	CHEMBL439	D013118	SULFADIAZINE	Spinal Cord Diseases	0	Never tested	0.00180306	D003556 ||| D011704	Cystitis ||| Pyelonephritis
	CHEMBL439	D014581	SULFADIAZINE	Urticaria	0	Never tested	0.000368456	D003556 ||| D011704	Cystitis ||| Pyelonephritis
	CHEMBL439	D014648	SULFADIAZINE	Varicose Veins	0	Never tested	0.0170131	D003556 ||| D011704	Cystitis ||| Pyelonephritis
	CHEMBL439	D010031	SULFADIAZINE	Otitis	0	Never tested	0.0345448	D003556 ||| D011704	Cystitis ||| Pyelonephritis
	CHEMBL439	D019966	SULFADIAZINE	Substance-Related Disorders	0	Never tested	0.0197013	D003556 ||| D011704	Cystitis ||| Pyelonephritis
	CHEMBL439	D015155	SULFADIAZINE	Esophageal Spasm, Diffuse	0	Never tested	0.00914242	D003556 ||| D011704	Cystitis ||| Pyelonephritis
	CHEMBL440	D001289	THIAMYLAL	Attention Deficit Disorder with Hyperactivity	0	Never tested	0.0065013	D001008	Anxiety Disorders
	CHEMBL440	D013313	THIAMYLAL	Stress Disorders, Post-Traumatic	0	Never tested	0.00462411	D001008	Anxiety Disorders
	CHEMBL440	D000856	THIAMYLAL	Anorexia Nervosa	0	Never tested	0.00252307	D001008	Anxiety Disorders
	CHEMBL440	D015228	THIAMYLAL	Hypertriglyceridemia	0	Never tested	0.035958	D001008	Anxiety Disorders
	CHEMBL440	D003324	THIAMYLAL	Coronary Artery Disease	0	Never tested	0.00654531	D001008	Anxiety Disorders
	CHEMBL440	D009765	THIAMYLAL	Obesity	0	Never tested	0.00108078	D001008	Anxiety Disorders
	CHEMBL440	D020177	THIAMYLAL	Idiopathic Hypersomnia	0	Never tested	0.013756	D001008	Anxiety Disorders
	CHEMBL440	D010300	THIAMYLAL	Parkinson Disease	0	Never tested	0.00346601	D001008	Anxiety Disorders
	CHEMBL440	D013771	THIAMYLAL	Tetralogy of Fallot	0	Never tested	0.0184625	D001008	Anxiety Disorders
	CHEMBL440	D001172	THIAMYLAL	Arthritis, Rheumatoid	0	Never tested	0.00145221	D001008	Anxiety Disorders
	CHEMBL440	D003424	THIAMYLAL	Crohn Disease	0	Never tested	0.0144566	D001008	Anxiety Disorders
	CHEMBL440	D003093	THIAMYLAL	Colitis, Ulcerative	0	Never tested	0.00797883	D001008	Anxiety Disorders
	CHEMBL440	D015212	THIAMYLAL	Inflammatory Bowel Diseases	0	Never tested	0.0101727	D001008	Anxiety Disorders
	CHEMBL440	D002761	THIAMYLAL	Cholangitis	0	Never tested	0.00933574	D001008	Anxiety Disorders
	CHEMBL440	D017098	THIAMYLAL	IgA Deficiency	0	Status unknown	0.0028046	D001008	Anxiety Disorders
	CHEMBL440	D008268	THIAMYLAL	Macular Degeneration	0	Never tested	0.000293227	D001008	Anxiety Disorders
	CHEMBL440	D034381	THIAMYLAL	Hearing Loss	0	Never tested	0.0149643	D001008	Anxiety Disorders
	CHEMBL440	D014012	THIAMYLAL	Tinnitus	0	Never tested	0.0149714	D001008	Anxiety Disorders
	CHEMBL440	D000505	THIAMYLAL	Alopecia	0	Never tested	0.00904424	D001008	Anxiety Disorders
	CHEMBL440	D019226	THIAMYLAL	Oral Ulcer	0	Never tested	0.008605	D001008	Anxiety Disorders
	CHEMBL440	D000787	THIAMYLAL	Angina Pectoris	0	Never tested	0.0107971	D001008	Anxiety Disorders
	CHEMBL440	D065631	THIAMYLAL	Rhinitis, Allergic	0	Never tested	0.0132081	D001008	Anxiety Disorders
	CHEMBL440	D001249	THIAMYLAL	Asthma	0	Never tested	0.00826225	D001008	Anxiety Disorders
	CHEMBL440	D005764	THIAMYLAL	Gastroesophageal Reflux	0	Never tested	0.0334303	D001008	Anxiety Disorders
	CHEMBL440	D007037	THIAMYLAL	Hypothyroidism	0	Never tested	0.0168117	D001008	Anxiety Disorders
	CHEMBL440	D008881	THIAMYLAL	Migraine Disorders	0	Never tested	0.0069858	D001008	Anxiety Disorders
	CHEMBL440	D004485	THIAMYLAL	Eczema	0	Never tested	0.0045751	D001008	Anxiety Disorders
	CHEMBL440	D006937	THIAMYLAL	Hypercholesterolemia	0	Never tested	0.022121	D001008	Anxiety Disorders
	CHEMBL440	D012626	THIAMYLAL	Sebaceous Gland Neoplasms	0	Status unknown	0.00884782	D001008	Anxiety Disorders
	CHEMBL440	D001943	THIAMYLAL	Breast Neoplasms	0	Never tested	0.00687117	D001008	Anxiety Disorders
	CHEMBL440	D002280	THIAMYLAL	Carcinoma, Basal Cell	0	Never tested	0.00326304	D001008	Anxiety Disorders
	CHEMBL440	D000230	THIAMYLAL	Adenocarcinoma	0	Never tested	0.0252829	D001008	Anxiety Disorders
	CHEMBL440	D002386	THIAMYLAL	Cataract	0	Never tested	0.00406424	D001008	Anxiety Disorders
	CHEMBL440	D006552	THIAMYLAL	Hernia, Inguinal	0	Never tested	0.00861866	D001008	Anxiety Disorders
	CHEMBL440	D012005	THIAMYLAL	Rectal Prolapse	0	Status unknown	0.0117964	D001008	Anxiety Disorders
	CHEMBL440	D014029	THIAMYLAL	Tobacco Use Disorder	0	Never tested	0.0069084	D001008	Anxiety Disorders
	CHEMBL440	D009203	THIAMYLAL	Myocardial Infarction	0	Never tested	0.0119876	D001008	Anxiety Disorders
	CHEMBL440	D005756	THIAMYLAL	Gastritis	0	Never tested	0.013475	D001008	Anxiety Disorders
	CHEMBL440	D006548	THIAMYLAL	Hernia, Diaphragmatic	0	Never tested	0.00366047	D001008	Anxiety Disorders
	CHEMBL440	D000076385	THIAMYLAL	Diverticular Diseases	0	Never tested	0.00241429	D001008	Anxiety Disorders
	CHEMBL440	D007319	THIAMYLAL	Sleep Initiation and Maintenance Disorders	0	Never tested	0.0305777	D001008	Anxiety Disorders
	CHEMBL440	D009290	THIAMYLAL	Narcolepsy	0	Never tested	0.044486	D001008	Anxiety Disorders
	CHEMBL440	D003922	THIAMYLAL	Diabetes Mellitus, Type 1	0	Never tested	0.00556186	D001008	Anxiety Disorders
	CHEMBL440	D002446	THIAMYLAL	Celiac Disease	0	Never tested	0.00470284	D001008	Anxiety Disorders
	CHEMBL440	D008105	THIAMYLAL	Liver Cirrhosis, Biliary	0	Never tested	0.0124987	D001008	Anxiety Disorders
	CHEMBL440	D014820	THIAMYLAL	Vitiligo	0	Never tested	0.00428737	D001008	Anxiety Disorders
	CHEMBL440	D009798	THIAMYLAL	Ocular Hypertension	0	Never tested	0.0120747	D001008	Anxiety Disorders
	CHEMBL440	D009447	THIAMYLAL	Neuroblastoma	0	Never tested	0.00643529	D001008	Anxiety Disorders
	CHEMBL440	D012559	THIAMYLAL	Schizophrenia	0	Never tested	0.0526008	D001008	Anxiety Disorders
	CHEMBL440	D000690	THIAMYLAL	Amyotrophic Lateral Sclerosis	0	Never tested	0.0126697	D001008	Anxiety Disorders
	CHEMBL440	D008180	THIAMYLAL	Lupus Erythematosus, Systemic	0	Never tested	0.00368556	D001008	Anxiety Disorders
	CHEMBL440	D000437	THIAMYLAL	Alcoholism	0	Never tested	0.12908	D001008	Anxiety Disorders
	CHEMBL440	D000067877	THIAMYLAL	Autism Spectrum Disorder	0	Never tested	0.0161631	D001008	Anxiety Disorders
	CHEMBL440	D001714	THIAMYLAL	Bipolar Disorder	0	Never tested	0.0407687	D001008	Anxiety Disorders
	CHEMBL440	D009771	THIAMYLAL	Obsessive-Compulsive Disorder	0	Never tested	0.0046892	D001008	Anxiety Disorders
	CHEMBL440	D003924	THIAMYLAL	Diabetes Mellitus, Type 2	0	Never tested	0.000860456	D001008	Anxiety Disorders
	CHEMBL440	D000544	THIAMYLAL	Alzheimer Disease	0	Never tested	0.0029549	D001008	Anxiety Disorders
	CHEMBL440	D004827	THIAMYLAL	Epilepsy	0	Never tested	0.0234387	D001008	Anxiety Disorders
	CHEMBL440	D005901	THIAMYLAL	Glaucoma	0	Never tested	0.0016269	D001008	Anxiety Disorders
	CHEMBL440	D051436	THIAMYLAL	Renal Insufficiency, Chronic	0	Never tested	0.00854602	D001008	Anxiety Disorders
	CHEMBL440	D013167	THIAMYLAL	Spondylitis, Ankylosing	0	Never tested	0.00997677	D001008	Anxiety Disorders
	CHEMBL440	D003863	THIAMYLAL	Depression	0	Never tested	0.11003	D001008	Anxiety Disorders
	CHEMBL440	D010003	THIAMYLAL	Osteoarthritis	0	Never tested	0.041007	D001008	Anxiety Disorders
	CHEMBL440	D000419	THIAMYLAL	Albuminuria	0	Never tested	0.00152638	D001008	Anxiety Disorders
	CHEMBL440	D001281	THIAMYLAL	Atrial Fibrillation	0	Never tested	0.0067321	D001008	Anxiety Disorders
	CHEMBL440	D006973	THIAMYLAL	Hypertension	0	Never tested	0.0156748	D001008	Anxiety Disorders
	CHEMBL440	D006327	THIAMYLAL	Heart Block	0	Never tested	0.00734671	D001008	Anxiety Disorders
	CHEMBL440	D055623	THIAMYLAL	Keratosis, Actinic	0	Never tested	0.02918	D001008	Anxiety Disorders
	CHEMBL440	D001991	THIAMYLAL	Bronchitis	0	Never tested	0.00139439	D001008	Anxiety Disorders
	CHEMBL440	D008175	THIAMYLAL	Lung Neoplasms	0	Never tested	0.00615836	D001008	Anxiety Disorders
	CHEMBL440	D008545	THIAMYLAL	Melanoma	0	Never tested	0.0349708	D001008	Anxiety Disorders
	CHEMBL440	D008228	THIAMYLAL	Lymphoma, Non-Hodgkin	0	Never tested	0.000550225	D001008	Anxiety Disorders
	CHEMBL440	D002294	THIAMYLAL	Carcinoma, Squamous Cell	0	Never tested	0.00386789	D001008	Anxiety Disorders
	CHEMBL440	D002349	THIAMYLAL	Carpal Tunnel Syndrome	0	Never tested	0.00973082	D001008	Anxiety Disorders
	CHEMBL440	D016883	THIAMYLAL	Diabetic Ketoacidosis	0	Never tested	0.00526869	D001008	Anxiety Disorders
	CHEMBL440	D001749	THIAMYLAL	Urinary Bladder Neoplasms	0	Never tested	0.0198518	D001008	Anxiety Disorders
	CHEMBL440	D007889	THIAMYLAL	Leiomyoma	0	Never tested	0.0307561	D001008	Anxiety Disorders
	CHEMBL440	D018798	THIAMYLAL	Anemia, Iron-Deficiency	0	Never tested	0.00237622	D001008	Anxiety Disorders
	CHEMBL440	D000380	THIAMYLAL	Agranulocytosis	0	Never tested	0.0201597	D001008	Anxiety Disorders
	CHEMBL440	D012893	THIAMYLAL	Sleep Wake Disorders	0	Never tested	0.0478209	D001008	Anxiety Disorders
	CHEMBL440	D006429	THIAMYLAL	Hemiplegia	0	Never tested	0.00489028	D001008	Anxiety Disorders
	CHEMBL440	D011655	THIAMYLAL	Pulmonary Embolism	0	Never tested	0.010911	D001008	Anxiety Disorders
	CHEMBL440	D009202	THIAMYLAL	Cardiomyopathies	0	Never tested	0.0334364	D001008	Anxiety Disorders
	CHEMBL440	D013345	THIAMYLAL	Subarachnoid Hemorrhage	0	Never tested	0.00445803	D001008	Anxiety Disorders
	CHEMBL440	D002543	THIAMYLAL	Cerebral Hemorrhage	0	Never tested	0.0181426	D001008	Anxiety Disorders
	CHEMBL440	D002544	THIAMYLAL	Cerebral Infarction	0	Never tested	0.0174929	D001008	Anxiety Disorders
	CHEMBL440	D050197	THIAMYLAL	Arteriosclerosis	0	Never tested	0.00108828	D001008	Anxiety Disorders
	CHEMBL440	D010689	THIAMYLAL	Phlebitis	0	Never tested	0.0176255	D001008	Anxiety Disorders
	CHEMBL440	D006484	THIAMYLAL	Hemorrhoids	0	Never tested	0.0210274	D001008	Anxiety Disorders
	CHEMBL440	D007022	THIAMYLAL	Hypotension	0	Never tested	0.00795948	D001008	Anxiety Disorders
	CHEMBL440	D012852	THIAMYLAL	Sinusitis	0	Never tested	0.0178483	D001008	Anxiety Disorders
	CHEMBL440	D010996	THIAMYLAL	Pleural Effusion	0	Never tested	0.00647062	D001008	Anxiety Disorders
	CHEMBL440	D011030	THIAMYLAL	Pneumothorax	0	Never tested	0.00842906	D001008	Anxiety Disorders
	CHEMBL440	D014060	THIAMYLAL	Tongue Diseases	0	Status unknown	0.0536503	D001008	Anxiety Disorders
	CHEMBL440	D004941	THIAMYLAL	Esophagitis	0	Never tested	0.00761934	D001008	Anxiety Disorders
	CHEMBL440	D013276	THIAMYLAL	Stomach Ulcer	0	Never tested	0.00411202	D001008	Anxiety Disorders
	CHEMBL440	D004415	THIAMYLAL	Dyspepsia	0	Never tested	0.0181179	D001008	Anxiety Disorders
	CHEMBL440	D002769	THIAMYLAL	Cholelithiasis	0	Never tested	0.00647001	D001008	Anxiety Disorders
	CHEMBL440	D002764	THIAMYLAL	Cholecystitis	0	Never tested	0.00363001	D001008	Anxiety Disorders
	CHEMBL440	D010195	THIAMYLAL	Pancreatitis	0	Never tested	0.00069948	D001008	Anxiety Disorders
	CHEMBL440	D008286	THIAMYLAL	Malabsorption Syndromes	0	Never tested	0.00456426	D001008	Anxiety Disorders
	CHEMBL440	D002481	THIAMYLAL	Cellulitis	0	Never tested	0.00140219	D001008	Anxiety Disorders
	CHEMBL440	D011537	THIAMYLAL	Pruritus	0	Never tested	0.00253557	D001008	Anxiety Disorders
	CHEMBL440	D008010	THIAMYLAL	Lichen Planus	0	Never tested	0.0116834	D001008	Anxiety Disorders
	CHEMBL440	D017492	THIAMYLAL	Keratosis, Seborrheic	0	Never tested	0.0381539	D001008	Anxiety Disorders
	CHEMBL440	D011704	THIAMYLAL	Pyelonephritis	0	Never tested	0.000854766	D001008	Anxiety Disorders
	CHEMBL440	D058186	THIAMYLAL	Acute Kidney Injury	0	Never tested	0.00585484	D001008	Anxiety Disorders
	CHEMBL440	D007676	THIAMYLAL	Kidney Failure, Chronic	0	Never tested	0.0154899	D001008	Anxiety Disorders
	CHEMBL440	D003556	THIAMYLAL	Cystitis	0	Never tested	0.00617772	D001008	Anxiety Disorders
	CHEMBL440	D011470	THIAMYLAL	Prostatic Hyperplasia	0	Never tested	0.0246003	D001008	Anxiety Disorders
	CHEMBL440	D011472	THIAMYLAL	Prostatitis	0	Never tested	0.0021911	D001008	Anxiety Disorders
	CHEMBL440	D005348	THIAMYLAL	Fibrocystic Breast Disease	0	Never tested	0.0105716	D001008	Anxiety Disorders
	CHEMBL440	D006177	THIAMYLAL	Gynecomastia	0	Never tested	0.032762	D001008	Anxiety Disorders
	CHEMBL440	D004715	THIAMYLAL	Endometriosis	0	Never tested	0.00789539	D001008	Anxiety Disorders
	CHEMBL440	D003680	THIAMYLAL	Deglutition Disorders	0	Never tested	0.00794419	D001008	Anxiety Disorders
	CHEMBL440	D001201	THIAMYLAL	Ascites	0	Never tested	0.0232802	D001008	Anxiety Disorders
	CHEMBL440	D005076	THIAMYLAL	Exanthema	0	Never tested	0.00528762	D001008	Anxiety Disorders
	CHEMBL440	D014717	THIAMYLAL	Vertigo	0	Never tested	0.00167682	D001008	Anxiety Disorders
	CHEMBL440	D013575	THIAMYLAL	Syncope	0	Never tested	0.00104165	D001008	Anxiety Disorders
	CHEMBL440	D007766	THIAMYLAL	Lacrimal Apparatus Diseases	0	Never tested	0.0162645	D001008	Anxiety Disorders
	CHEMBL440	D006471	THIAMYLAL	Gastrointestinal Hemorrhage	0	Never tested	0.00123123	D001008	Anxiety Disorders
	CHEMBL440	D010437	THIAMYLAL	Peptic Ulcer	0	Never tested	0.0341346	D001008	Anxiety Disorders
	CHEMBL440	D005921	THIAMYLAL	Glomerulonephritis	0	Never tested	0.00298596	D001008	Anxiety Disorders
	CHEMBL440	D006333	THIAMYLAL	Heart Failure	0	Never tested	0.0267546	D001008	Anxiety Disorders
	CHEMBL440	D006547	THIAMYLAL	Hernia	0	Never tested	0.0172446	D001008	Anxiety Disorders
	CHEMBL440	D006689	THIAMYLAL	Hodgkin Disease	0	Never tested	0.0158749	D001008	Anxiety Disorders
	CHEMBL440	D008113	THIAMYLAL	Liver Neoplasms	0	Never tested	0.0072	D001008	Anxiety Disorders
	CHEMBL440	D010051	THIAMYLAL	Ovarian Neoplasms	0	Never tested	0.00774058	D001008	Anxiety Disorders
	CHEMBL440	D011471	THIAMYLAL	Prostatic Neoplasms	0	Never tested	0.00659472	D001008	Anxiety Disorders
	CHEMBL440	D000647	THIAMYLAL	Amnesia	0	Never tested	0.0060684	D001008	Anxiety Disorders
	CHEMBL440	D007951	THIAMYLAL	Leukemia, Myeloid	0	Never tested	0.00649865	D001008	Anxiety Disorders
	CHEMBL440	D000152	THIAMYLAL	Acne Vulgaris	0	Never tested	0.00896319	D001008	Anxiety Disorders
	CHEMBL440	D000740	THIAMYLAL	Anemia	0	Never tested	0.00421359	D001008	Anxiety Disorders
	CHEMBL440	D001064	THIAMYLAL	Appendicitis	0	Never tested	0.00283386	D001008	Anxiety Disorders
	CHEMBL440	D003248	THIAMYLAL	Constipation	0	Never tested	0.0132826	D001008	Anxiety Disorders
	CHEMBL440	D015352	THIAMYLAL	Dry Eye Syndromes	0	Never tested	0.00659854	D001008	Anxiety Disorders
	CHEMBL440	D004381	THIAMYLAL	Duodenal Ulcer	0	Never tested	0.0017679	D001008	Anxiety Disorders
	CHEMBL440	D015837	THIAMYLAL	Vestibular Diseases	0	Never tested	0.0154223	D001008	Anxiety Disorders
	CHEMBL440	D005705	THIAMYLAL	Gallbladder Diseases	0	Never tested	0.00705991	D001008	Anxiety Disorders
	CHEMBL440	D006073	THIAMYLAL	Gout	0	Never tested	0.0244503	D001008	Anxiety Disorders
	CHEMBL440	D001145	THIAMYLAL	Arrhythmias, Cardiac	0	Never tested	0.0254051	D001008	Anxiety Disorders
	CHEMBL440	D043183	THIAMYLAL	Irritable Bowel Syndrome	0	Never tested	0.0165975	D001008	Anxiety Disorders
	CHEMBL440	D001851	THIAMYLAL	Bone Diseases, Metabolic	0	Never tested	0.0126665	D001008	Anxiety Disorders
	CHEMBL440	D010024	THIAMYLAL	Osteoporosis	0	Never tested	0.00613631	D001008	Anxiety Disorders
	CHEMBL440	D009443	THIAMYLAL	Neuritis	0	Never tested	0.0412275	D001008	Anxiety Disorders
	CHEMBL440	D010538	THIAMYLAL	Peritonitis	0	Never tested	0.00684454	D001008	Anxiety Disorders
	CHEMBL440	D010998	THIAMYLAL	Pleurisy	0	Never tested	0.00858389	D001008	Anxiety Disorders
	CHEMBL440	D011565	THIAMYLAL	Psoriasis	0	Never tested	0.0138475	D001008	Anxiety Disorders
	CHEMBL440	D012163	THIAMYLAL	Retinal Detachment	0	Never tested	0.0137282	D001008	Anxiety Disorders
	CHEMBL440	D012393	THIAMYLAL	Rosacea	0	Never tested	0.0110004	D001008	Anxiety Disorders
	CHEMBL440	D006042	THIAMYLAL	Goiter	0	Never tested	0.00636621	D001008	Anxiety Disorders
	CHEMBL440	D002546	THIAMYLAL	Ischemic Attack, Transient	0	Never tested	0.0190938	D001008	Anxiety Disorders
	CHEMBL440	D000083242	THIAMYLAL	Ischemic Stroke	0	Never tested	0.0113591	D001008	Anxiety Disorders
	CHEMBL440	D012891	THIAMYLAL	Sleep Apnea Syndromes	0	Never tested	0.0208209	D001008	Anxiety Disorders
	CHEMBL440	D013921	THIAMYLAL	Thrombocytopenia	0	Never tested	0.00243902	D001008	Anxiety Disorders
	CHEMBL440	D015179	THIAMYLAL	Colorectal Neoplasms	0	Never tested	0.00348344	D001008	Anxiety Disorders
	CHEMBL440	D006627	THIAMYLAL	Hirschsprung Disease	0	Never tested	0.00310782	D001008	Anxiety Disorders
	CHEMBL440	D013964	THIAMYLAL	Thyroid Neoplasms	0	Never tested	0.0148546	D001008	Anxiety Disorders
	CHEMBL440	D010001	THIAMYLAL	Osteitis Deformans	0	Never tested	0.0295805	D001008	Anxiety Disorders
	CHEMBL440	D007018	THIAMYLAL	Hypopituitarism	0	Never tested	0.00153661	D001008	Anxiety Disorders
	CHEMBL440	D020246	THIAMYLAL	Venous Thrombosis	0	Never tested	0.0175224	D001008	Anxiety Disorders
	CHEMBL440	D000075224	THIAMYLAL	Cardiac Conduction System Disease	0	Never tested	0.0133301	D001008	Anxiety Disorders
	CHEMBL440	D003731	THIAMYLAL	Dental Caries	0	Never tested	0.0292201	D001008	Anxiety Disorders
	CHEMBL440	D005242	THIAMYLAL	Fecal Incontinence	0	Never tested	0.00471324	D001008	Anxiety Disorders
	CHEMBL440	D016055	THIAMYLAL	Urinary Retention	0	Never tested	0.00171644	D001008	Anxiety Disorders
	CHEMBL440	D011141	THIAMYLAL	Polyuria	0	Never tested	0.00243749	D001008	Anxiety Disorders
	CHEMBL440	D007762	THIAMYLAL	Labyrinthitis	0	Never tested	0.00769575	D001008	Anxiety Disorders
	CHEMBL440	D012878	THIAMYLAL	Skin Neoplasms	0	Never tested	0.00914435	D001008	Anxiety Disorders
	CHEMBL440	D009260	THIAMYLAL	Nail Diseases	0	Never tested	0.00287449	D001008	Anxiety Disorders
	CHEMBL440	D016491	THIAMYLAL	Peripheral Vascular Diseases	0	Never tested	0.0259099	D001008	Anxiety Disorders
	CHEMBL440	D011111	THIAMYLAL	Polymyalgia Rheumatica	0	Never tested	0.0269845	D001008	Anxiety Disorders
	CHEMBL440	D013118	THIAMYLAL	Spinal Cord Diseases	0	Never tested	0.012811	D001008	Anxiety Disorders
	CHEMBL440	D014581	THIAMYLAL	Urticaria	0	Never tested	0.0151623	D001008	Anxiety Disorders
	CHEMBL440	D014648	THIAMYLAL	Varicose Veins	0	Never tested	0.0157416	D001008	Anxiety Disorders
	CHEMBL440	D010031	THIAMYLAL	Otitis	0	Never tested	0.0043026	D001008	Anxiety Disorders
	CHEMBL440	D019966	THIAMYLAL	Substance-Related Disorders	0	Never tested	0.035206	D001008	Anxiety Disorders
	CHEMBL440	D015155	THIAMYLAL	Esophageal Spasm, Diffuse	0	Never tested	0.00686217	D001008	Anxiety Disorders
	CHEMBL440294	D001289	PIPAMPERONE	Attention Deficit Disorder with Hyperactivity	0	Never tested	0.061191	D012559	Schizophrenia
	CHEMBL440294	D001008	PIPAMPERONE	Anxiety Disorders	0	Phase III	0.0235626	D012559	Schizophrenia
	CHEMBL440294	D013313	PIPAMPERONE	Stress Disorders, Post-Traumatic	0	Never tested	0.0237189	D012559	Schizophrenia
	CHEMBL440294	D000856	PIPAMPERONE	Anorexia Nervosa	0	Never tested	0.0212806	D012559	Schizophrenia
	CHEMBL440294	D015228	PIPAMPERONE	Hypertriglyceridemia	0	Never tested	0.0105848	D012559	Schizophrenia
	CHEMBL440294	D003324	PIPAMPERONE	Coronary Artery Disease	0	Never tested	0.0030128	D012559	Schizophrenia
	CHEMBL440294	D009765	PIPAMPERONE	Obesity	0	Never tested	0.0134433	D012559	Schizophrenia
	CHEMBL440294	D020177	PIPAMPERONE	Idiopathic Hypersomnia	0	Never tested	0.00984234	D012559	Schizophrenia
	CHEMBL440294	D010300	PIPAMPERONE	Parkinson Disease	0	Never tested	0.0382478	D012559	Schizophrenia
	CHEMBL440294	D013771	PIPAMPERONE	Tetralogy of Fallot	0	Never tested	0.00148162	D012559	Schizophrenia
	CHEMBL440294	D001172	PIPAMPERONE	Arthritis, Rheumatoid	0	Never tested	0.00518816	D012559	Schizophrenia
	CHEMBL440294	D003424	PIPAMPERONE	Crohn Disease	0	Never tested	0.0320535	D012559	Schizophrenia
	CHEMBL440294	D003093	PIPAMPERONE	Colitis, Ulcerative	0	Never tested	0.00774525	D012559	Schizophrenia
	CHEMBL440294	D015212	PIPAMPERONE	Inflammatory Bowel Diseases	0	Never tested	0.00177252	D012559	Schizophrenia
	CHEMBL440294	D002761	PIPAMPERONE	Cholangitis	0	Never tested	0.00600168	D012559	Schizophrenia
	CHEMBL440294	D017098	PIPAMPERONE	IgA Deficiency	0	Status unknown	0.0101963	D012559	Schizophrenia
	CHEMBL440294	D008268	PIPAMPERONE	Macular Degeneration	0	Never tested	0.00236452	D012559	Schizophrenia
	CHEMBL440294	D034381	PIPAMPERONE	Hearing Loss	0	Never tested	0.00195358	D012559	Schizophrenia
	CHEMBL440294	D014012	PIPAMPERONE	Tinnitus	0	Never tested	0.0153263	D012559	Schizophrenia
	CHEMBL440294	D000505	PIPAMPERONE	Alopecia	0	Never tested	0.0100728	D012559	Schizophrenia
	CHEMBL440294	D019226	PIPAMPERONE	Oral Ulcer	0	Never tested	0.0045443	D012559	Schizophrenia
	CHEMBL440294	D000787	PIPAMPERONE	Angina Pectoris	0	Never tested	0.00164479	D012559	Schizophrenia
	CHEMBL440294	D065631	PIPAMPERONE	Rhinitis, Allergic	0	Never tested	0.0288585	D012559	Schizophrenia
	CHEMBL440294	D001249	PIPAMPERONE	Asthma	0	Never tested	0.0188411	D012559	Schizophrenia
	CHEMBL440294	D005764	PIPAMPERONE	Gastroesophageal Reflux	0	Never tested	0.0368738	D012559	Schizophrenia
	CHEMBL440294	D007037	PIPAMPERONE	Hypothyroidism	0	Never tested	0.00116005	D012559	Schizophrenia
	CHEMBL440294	D008881	PIPAMPERONE	Migraine Disorders	0	Never tested	0.002273	D012559	Schizophrenia
	CHEMBL440294	D004485	PIPAMPERONE	Eczema	0	Never tested	0.00249239	D012559	Schizophrenia
	CHEMBL440294	D006937	PIPAMPERONE	Hypercholesterolemia	0	Never tested	0.00155126	D012559	Schizophrenia
	CHEMBL440294	D012626	PIPAMPERONE	Sebaceous Gland Neoplasms	0	Status unknown	0.00504852	D012559	Schizophrenia
	CHEMBL440294	D001943	PIPAMPERONE	Breast Neoplasms	0	Never tested	0.00614871	D012559	Schizophrenia
	CHEMBL440294	D002280	PIPAMPERONE	Carcinoma, Basal Cell	0	Never tested	0.00900802	D012559	Schizophrenia
	CHEMBL440294	D000230	PIPAMPERONE	Adenocarcinoma	0	Never tested	0.00618954	D012559	Schizophrenia
	CHEMBL440294	D002386	PIPAMPERONE	Cataract	0	Never tested	0.0193425	D012559	Schizophrenia
	CHEMBL440294	D006552	PIPAMPERONE	Hernia, Inguinal	0	Never tested	0.015024	D012559	Schizophrenia
	CHEMBL440294	D012005	PIPAMPERONE	Rectal Prolapse	0	Status unknown	0.0716374	D012559	Schizophrenia
	CHEMBL440294	D014029	PIPAMPERONE	Tobacco Use Disorder	0	Never tested	0.0213333	D012559	Schizophrenia
	CHEMBL440294	D009203	PIPAMPERONE	Myocardial Infarction	0	Never tested	0.0145099	D012559	Schizophrenia
	CHEMBL440294	D005756	PIPAMPERONE	Gastritis	0	Never tested	0.00814124	D012559	Schizophrenia
	CHEMBL440294	D006548	PIPAMPERONE	Hernia, Diaphragmatic	0	Never tested	0.0157289	D012559	Schizophrenia
	CHEMBL440294	D000076385	PIPAMPERONE	Diverticular Diseases	0	Never tested	0.0126607	D012559	Schizophrenia
	CHEMBL440294	D007319	PIPAMPERONE	Sleep Initiation and Maintenance Disorders	0	Never tested	0.0196662	D012559	Schizophrenia
	CHEMBL440294	D009290	PIPAMPERONE	Narcolepsy	0	Never tested	0.106708	D012559	Schizophrenia
	CHEMBL440294	D003922	PIPAMPERONE	Diabetes Mellitus, Type 1	0	Never tested	0.0364292	D012559	Schizophrenia
	CHEMBL440294	D002446	PIPAMPERONE	Celiac Disease	0	Never tested	0.0201022	D012559	Schizophrenia
	CHEMBL440294	D008105	PIPAMPERONE	Liver Cirrhosis, Biliary	0	Never tested	0.0033443	D012559	Schizophrenia
	CHEMBL440294	D014820	PIPAMPERONE	Vitiligo	0	Never tested	0.0107092	D012559	Schizophrenia
	CHEMBL440294	D009798	PIPAMPERONE	Ocular Hypertension	0	Never tested	0.000852698	D012559	Schizophrenia
	CHEMBL440294	D009447	PIPAMPERONE	Neuroblastoma	0	Never tested	0.0023029	D012559	Schizophrenia
	CHEMBL440294	D000690	PIPAMPERONE	Amyotrophic Lateral Sclerosis	0	Never tested	0.0162622	D012559	Schizophrenia
	CHEMBL440294	D008180	PIPAMPERONE	Lupus Erythematosus, Systemic	0	Never tested	0.0453029	D012559	Schizophrenia
	CHEMBL440294	D000437	PIPAMPERONE	Alcoholism	0	Never tested	0.0559642	D012559	Schizophrenia
	CHEMBL440294	D000067877	PIPAMPERONE	Autism Spectrum Disorder	0	Never tested	0.0189117	D012559	Schizophrenia
	CHEMBL440294	D001714	PIPAMPERONE	Bipolar Disorder	0	Never tested	0.534896	D012559	Schizophrenia
	CHEMBL440294	D009771	PIPAMPERONE	Obsessive-Compulsive Disorder	0	Never tested	0.0391604	D012559	Schizophrenia
	CHEMBL440294	D003924	PIPAMPERONE	Diabetes Mellitus, Type 2	0	Never tested	0.0256963	D012559	Schizophrenia
	CHEMBL440294	D000544	PIPAMPERONE	Alzheimer Disease	0	Never tested	0.0118935	D012559	Schizophrenia
	CHEMBL440294	D004827	PIPAMPERONE	Epilepsy	0	Never tested	0.0159492	D012559	Schizophrenia
	CHEMBL440294	D005901	PIPAMPERONE	Glaucoma	0	Never tested	0.00324675	D012559	Schizophrenia
	CHEMBL440294	D051436	PIPAMPERONE	Renal Insufficiency, Chronic	0	Never tested	0.000992224	D012559	Schizophrenia
	CHEMBL440294	D013167	PIPAMPERONE	Spondylitis, Ankylosing	0	Never tested	0.0347566	D012559	Schizophrenia
	CHEMBL440294	D003863	PIPAMPERONE	Depression	0	Phase III	0.155028	D012559	Schizophrenia
	CHEMBL440294	D010003	PIPAMPERONE	Osteoarthritis	0	Never tested	0.00912082	D012559	Schizophrenia
	CHEMBL440294	D000419	PIPAMPERONE	Albuminuria	0	Never tested	0.0157372	D012559	Schizophrenia
	CHEMBL440294	D001281	PIPAMPERONE	Atrial Fibrillation	0	Never tested	0.00197104	D012559	Schizophrenia
	CHEMBL440294	D006973	PIPAMPERONE	Hypertension	0	Never tested	0.00677768	D012559	Schizophrenia
	CHEMBL440294	D006327	PIPAMPERONE	Heart Block	0	Never tested	0.00443418	D012559	Schizophrenia
	CHEMBL440294	D055623	PIPAMPERONE	Keratosis, Actinic	0	Never tested	0.000383612	D012559	Schizophrenia
	CHEMBL440294	D001991	PIPAMPERONE	Bronchitis	0	Never tested	0.0438045	D012559	Schizophrenia
	CHEMBL440294	D008175	PIPAMPERONE	Lung Neoplasms	0	Never tested	0.0783446	D012559	Schizophrenia
	CHEMBL440294	D008545	PIPAMPERONE	Melanoma	0	Never tested	0.0118204	D012559	Schizophrenia
	CHEMBL440294	D008228	PIPAMPERONE	Lymphoma, Non-Hodgkin	0	Never tested	0.00460342	D012559	Schizophrenia
	CHEMBL440294	D002294	PIPAMPERONE	Carcinoma, Squamous Cell	0	Never tested	0.00585712	D012559	Schizophrenia
	CHEMBL440294	D002349	PIPAMPERONE	Carpal Tunnel Syndrome	0	Never tested	0.00788529	D012559	Schizophrenia
	CHEMBL440294	D016883	PIPAMPERONE	Diabetic Ketoacidosis	0	Never tested	0.0781469	D012559	Schizophrenia
	CHEMBL440294	D001749	PIPAMPERONE	Urinary Bladder Neoplasms	0	Never tested	0.00128651	D012559	Schizophrenia
	CHEMBL440294	D007889	PIPAMPERONE	Leiomyoma	0	Never tested	0.021578	D012559	Schizophrenia
	CHEMBL440294	D018798	PIPAMPERONE	Anemia, Iron-Deficiency	0	Never tested	0.0434236	D012559	Schizophrenia
	CHEMBL440294	D000380	PIPAMPERONE	Agranulocytosis	0	Never tested	0.00376894	D012559	Schizophrenia
	CHEMBL440294	D012893	PIPAMPERONE	Sleep Wake Disorders	0	Never tested	0.00879026	D012559	Schizophrenia
	CHEMBL440294	D006429	PIPAMPERONE	Hemiplegia	0	Never tested	0.00875305	D012559	Schizophrenia
	CHEMBL440294	D011655	PIPAMPERONE	Pulmonary Embolism	0	Never tested	0.00370336	D012559	Schizophrenia
	CHEMBL440294	D009202	PIPAMPERONE	Cardiomyopathies	0	Never tested	0.00421807	D012559	Schizophrenia
	CHEMBL440294	D013345	PIPAMPERONE	Subarachnoid Hemorrhage	0	Never tested	0.00615368	D012559	Schizophrenia
	CHEMBL440294	D002543	PIPAMPERONE	Cerebral Hemorrhage	0	Never tested	0.00232508	D012559	Schizophrenia
	CHEMBL440294	D002544	PIPAMPERONE	Cerebral Infarction	0	Never tested	0.00229818	D012559	Schizophrenia
	CHEMBL440294	D050197	PIPAMPERONE	Arteriosclerosis	0	Never tested	0.00908801	D012559	Schizophrenia
	CHEMBL440294	D010689	PIPAMPERONE	Phlebitis	0	Never tested	0.00835058	D012559	Schizophrenia
	CHEMBL440294	D006484	PIPAMPERONE	Hemorrhoids	0	Never tested	0.024898	D012559	Schizophrenia
	CHEMBL440294	D007022	PIPAMPERONE	Hypotension	0	Never tested	0.00834796	D012559	Schizophrenia
	CHEMBL440294	D012852	PIPAMPERONE	Sinusitis	0	Never tested	0.0626832	D012559	Schizophrenia
	CHEMBL440294	D010996	PIPAMPERONE	Pleural Effusion	0	Never tested	0.00583751	D012559	Schizophrenia
	CHEMBL440294	D011030	PIPAMPERONE	Pneumothorax	0	Never tested	0.0267452	D012559	Schizophrenia
	CHEMBL440294	D014060	PIPAMPERONE	Tongue Diseases	0	Status unknown	0.0095394	D012559	Schizophrenia
	CHEMBL440294	D004941	PIPAMPERONE	Esophagitis	0	Never tested	0.00467633	D012559	Schizophrenia
	CHEMBL440294	D013276	PIPAMPERONE	Stomach Ulcer	0	Never tested	0.00676935	D012559	Schizophrenia
	CHEMBL440294	D004415	PIPAMPERONE	Dyspepsia	0	Never tested	0.00436547	D012559	Schizophrenia
	CHEMBL440294	D002769	PIPAMPERONE	Cholelithiasis	0	Never tested	0.0123188	D012559	Schizophrenia
	CHEMBL440294	D002764	PIPAMPERONE	Cholecystitis	0	Never tested	0.00454592	D012559	Schizophrenia
	CHEMBL440294	D010195	PIPAMPERONE	Pancreatitis	0	Never tested	0.00462253	D012559	Schizophrenia
	CHEMBL440294	D008286	PIPAMPERONE	Malabsorption Syndromes	0	Never tested	0.00171851	D012559	Schizophrenia
	CHEMBL440294	D002481	PIPAMPERONE	Cellulitis	0	Never tested	0.000734863	D012559	Schizophrenia
	CHEMBL440294	D011537	PIPAMPERONE	Pruritus	0	Never tested	0.00901437	D012559	Schizophrenia
	CHEMBL440294	D008010	PIPAMPERONE	Lichen Planus	0	Never tested	0.00422679	D012559	Schizophrenia
	CHEMBL440294	D017492	PIPAMPERONE	Keratosis, Seborrheic	0	Never tested	0.00766596	D012559	Schizophrenia
	CHEMBL440294	D011704	PIPAMPERONE	Pyelonephritis	0	Never tested	0.0163473	D012559	Schizophrenia
	CHEMBL440294	D058186	PIPAMPERONE	Acute Kidney Injury	0	Never tested	0.00234375	D012559	Schizophrenia
	CHEMBL440294	D007676	PIPAMPERONE	Kidney Failure, Chronic	0	Never tested	0.00226519	D012559	Schizophrenia
	CHEMBL440294	D003556	PIPAMPERONE	Cystitis	0	Never tested	0.00309078	D012559	Schizophrenia
	CHEMBL440294	D011470	PIPAMPERONE	Prostatic Hyperplasia	0	Never tested	0.00608987	D012559	Schizophrenia
	CHEMBL440294	D011472	PIPAMPERONE	Prostatitis	0	Never tested	0.0100548	D012559	Schizophrenia
	CHEMBL440294	D005348	PIPAMPERONE	Fibrocystic Breast Disease	0	Never tested	0.0230958	D012559	Schizophrenia
	CHEMBL440294	D006177	PIPAMPERONE	Gynecomastia	0	Never tested	0.013232	D012559	Schizophrenia
	CHEMBL440294	D004715	PIPAMPERONE	Endometriosis	0	Never tested	0.00437291	D012559	Schizophrenia
	CHEMBL440294	D003680	PIPAMPERONE	Deglutition Disorders	0	Never tested	0.0135459	D012559	Schizophrenia
	CHEMBL440294	D001201	PIPAMPERONE	Ascites	0	Never tested	0.0145476	D012559	Schizophrenia
	CHEMBL440294	D005076	PIPAMPERONE	Exanthema	0	Never tested	0.00498191	D012559	Schizophrenia
	CHEMBL440294	D014717	PIPAMPERONE	Vertigo	0	Never tested	0.0295032	D012559	Schizophrenia
	CHEMBL440294	D013575	PIPAMPERONE	Syncope	0	Never tested	0.00271879	D012559	Schizophrenia
	CHEMBL440294	D007766	PIPAMPERONE	Lacrimal Apparatus Diseases	0	Never tested	0.018906	D012559	Schizophrenia
	CHEMBL440294	D006471	PIPAMPERONE	Gastrointestinal Hemorrhage	0	Never tested	0.019692	D012559	Schizophrenia
	CHEMBL440294	D010437	PIPAMPERONE	Peptic Ulcer	0	Never tested	0.0248895	D012559	Schizophrenia
	CHEMBL440294	D005921	PIPAMPERONE	Glomerulonephritis	0	Never tested	0.017008	D012559	Schizophrenia
	CHEMBL440294	D006333	PIPAMPERONE	Heart Failure	0	Never tested	0.0064704	D012559	Schizophrenia
	CHEMBL440294	D006547	PIPAMPERONE	Hernia	0	Never tested	7.0246e-05	D012559	Schizophrenia
	CHEMBL440294	D006689	PIPAMPERONE	Hodgkin Disease	0	Never tested	0.150601	D012559	Schizophrenia
	CHEMBL440294	D008113	PIPAMPERONE	Liver Neoplasms	0	Never tested	0.0580114	D012559	Schizophrenia
	CHEMBL440294	D010051	PIPAMPERONE	Ovarian Neoplasms	0	Never tested	0.00652267	D012559	Schizophrenia
	CHEMBL440294	D011471	PIPAMPERONE	Prostatic Neoplasms	0	Never tested	0.00117303	D012559	Schizophrenia
	CHEMBL440294	D000647	PIPAMPERONE	Amnesia	0	Never tested	0.00654415	D012559	Schizophrenia
	CHEMBL440294	D007951	PIPAMPERONE	Leukemia, Myeloid	0	Never tested	0.0338298	D012559	Schizophrenia
	CHEMBL440294	D000152	PIPAMPERONE	Acne Vulgaris	0	Never tested	0.00597325	D012559	Schizophrenia
	CHEMBL440294	D000740	PIPAMPERONE	Anemia	0	Never tested	0.0142001	D012559	Schizophrenia
	CHEMBL440294	D001064	PIPAMPERONE	Appendicitis	0	Never tested	0.0038603	D012559	Schizophrenia
	CHEMBL440294	D003248	PIPAMPERONE	Constipation	0	Never tested	0.0406393	D012559	Schizophrenia
	CHEMBL440294	D015352	PIPAMPERONE	Dry Eye Syndromes	0	Never tested	0.00203624	D012559	Schizophrenia
	CHEMBL440294	D004381	PIPAMPERONE	Duodenal Ulcer	0	Never tested	0.00375156	D012559	Schizophrenia
	CHEMBL440294	D015837	PIPAMPERONE	Vestibular Diseases	0	Never tested	0.0104761	D012559	Schizophrenia
	CHEMBL440294	D005705	PIPAMPERONE	Gallbladder Diseases	0	Never tested	0.00596156	D012559	Schizophrenia
	CHEMBL440294	D006073	PIPAMPERONE	Gout	0	Never tested	0.0209898	D012559	Schizophrenia
	CHEMBL440294	D001145	PIPAMPERONE	Arrhythmias, Cardiac	0	Never tested	0.0041574	D012559	Schizophrenia
	CHEMBL440294	D043183	PIPAMPERONE	Irritable Bowel Syndrome	0	Never tested	0.0254441	D012559	Schizophrenia
	CHEMBL440294	D001851	PIPAMPERONE	Bone Diseases, Metabolic	0	Never tested	0.00925475	D012559	Schizophrenia
	CHEMBL440294	D010024	PIPAMPERONE	Osteoporosis	0	Never tested	0.00137479	D012559	Schizophrenia
	CHEMBL440294	D009443	PIPAMPERONE	Neuritis	0	Never tested	0.0161062	D012559	Schizophrenia
	CHEMBL440294	D010538	PIPAMPERONE	Peritonitis	0	Never tested	0.00195408	D012559	Schizophrenia
	CHEMBL440294	D010998	PIPAMPERONE	Pleurisy	0	Never tested	0.0153149	D012559	Schizophrenia
	CHEMBL440294	D011565	PIPAMPERONE	Psoriasis	0	Never tested	0.125544	D012559	Schizophrenia
	CHEMBL440294	D012163	PIPAMPERONE	Retinal Detachment	0	Never tested	0.00452467	D012559	Schizophrenia
	CHEMBL440294	D012393	PIPAMPERONE	Rosacea	0	Never tested	0.0230462	D012559	Schizophrenia
	CHEMBL440294	D006042	PIPAMPERONE	Goiter	0	Never tested	0.00333924	D012559	Schizophrenia
	CHEMBL440294	D002546	PIPAMPERONE	Ischemic Attack, Transient	0	Never tested	0.000540253	D012559	Schizophrenia
	CHEMBL440294	D000083242	PIPAMPERONE	Ischemic Stroke	0	Never tested	0.0131216	D012559	Schizophrenia
	CHEMBL440294	D012891	PIPAMPERONE	Sleep Apnea Syndromes	0	Never tested	0.00871179	D012559	Schizophrenia
	CHEMBL440294	D013921	PIPAMPERONE	Thrombocytopenia	0	Never tested	0.00892275	D012559	Schizophrenia
	CHEMBL440294	D015179	PIPAMPERONE	Colorectal Neoplasms	0	Never tested	0.0123665	D012559	Schizophrenia
	CHEMBL440294	D006627	PIPAMPERONE	Hirschsprung Disease	0	Never tested	0.0162721	D012559	Schizophrenia
	CHEMBL440294	D013964	PIPAMPERONE	Thyroid Neoplasms	0	Never tested	0.0122251	D012559	Schizophrenia
	CHEMBL440294	D010001	PIPAMPERONE	Osteitis Deformans	0	Never tested	0.00357871	D012559	Schizophrenia
	CHEMBL440294	D007018	PIPAMPERONE	Hypopituitarism	0	Never tested	0.00703602	D012559	Schizophrenia
	CHEMBL440294	D020246	PIPAMPERONE	Venous Thrombosis	0	Never tested	0.00956378	D012559	Schizophrenia
	CHEMBL440294	D000075224	PIPAMPERONE	Cardiac Conduction System Disease	0	Never tested	0.0122513	D012559	Schizophrenia
	CHEMBL440294	D003731	PIPAMPERONE	Dental Caries	0	Never tested	0.0110504	D012559	Schizophrenia
	CHEMBL440294	D005242	PIPAMPERONE	Fecal Incontinence	0	Never tested	0.0093991	D012559	Schizophrenia
	CHEMBL440294	D016055	PIPAMPERONE	Urinary Retention	0	Never tested	0.0321368	D012559	Schizophrenia
	CHEMBL440294	D011141	PIPAMPERONE	Polyuria	0	Never tested	0.0427478	D012559	Schizophrenia
	CHEMBL440294	D007762	PIPAMPERONE	Labyrinthitis	0	Never tested	0.00705794	D012559	Schizophrenia
	CHEMBL440294	D012878	PIPAMPERONE	Skin Neoplasms	0	Never tested	0.00460773	D012559	Schizophrenia
	CHEMBL440294	D009260	PIPAMPERONE	Nail Diseases	0	Never tested	0.00464203	D012559	Schizophrenia
	CHEMBL440294	D016491	PIPAMPERONE	Peripheral Vascular Diseases	0	Never tested	0.011552	D012559	Schizophrenia
	CHEMBL440294	D011111	PIPAMPERONE	Polymyalgia Rheumatica	0	Never tested	0.0295551	D012559	Schizophrenia
	CHEMBL440294	D013118	PIPAMPERONE	Spinal Cord Diseases	0	Never tested	0.0015105	D012559	Schizophrenia
	CHEMBL440294	D014581	PIPAMPERONE	Urticaria	0	Never tested	0.00244105	D012559	Schizophrenia
	CHEMBL440294	D014648	PIPAMPERONE	Varicose Veins	0	Never tested	0.00749585	D012559	Schizophrenia
	CHEMBL440294	D010031	PIPAMPERONE	Otitis	0	Never tested	0.00337212	D012559	Schizophrenia
	CHEMBL440294	D019966	PIPAMPERONE	Substance-Related Disorders	0	Never tested	0.0110854	D012559	Schizophrenia
	CHEMBL440294	D015155	PIPAMPERONE	Esophageal Spasm, Diffuse	0	Never tested	0.0160307	D012559	Schizophrenia
	CHEMBL440464	D001289	(+/-)NICOTINE	Attention Deficit Disorder with Hyperactivity	0	Never tested	0.0148849	D000787 ||| D001145 ||| D004485 ||| D009203 ||| D014029 ||| D010437 ||| D014581	Angina Pectoris ||| Arrhythmias, Cardiac ||| Eczema ||| Myocardial Infarction ||| Tobacco Use Disorder ||| Peptic Ulcer ||| Urticaria
	CHEMBL440464	D001008	(+/-)NICOTINE	Anxiety Disorders	0	Never tested	0.0179248	D000787 ||| D001145 ||| D004485 ||| D009203 ||| D014029 ||| D010437 ||| D014581 ||| D016491	Angina Pectoris ||| Arrhythmias, Cardiac ||| Eczema ||| Myocardial Infarction ||| Tobacco Use Disorder ||| Peptic Ulcer ||| Urticaria ||| Peripheral Vascular Diseases
	CHEMBL440464	D013313	(+/-)NICOTINE	Stress Disorders, Post-Traumatic	0	Never tested	0.00971946	D000787 ||| D001145 ||| D004485 ||| D009203 ||| D014029 ||| D010437 ||| D014581	Angina Pectoris ||| Arrhythmias, Cardiac ||| Eczema ||| Myocardial Infarction ||| Tobacco Use Disorder ||| Peptic Ulcer ||| Urticaria
	CHEMBL440464	D000856	(+/-)NICOTINE	Anorexia Nervosa	0	Never tested	0.0140555	D000787 ||| D001145 ||| D004485 ||| D009203 ||| D014029 ||| D010437 ||| D014581	Angina Pectoris ||| Arrhythmias, Cardiac ||| Eczema ||| Myocardial Infarction ||| Tobacco Use Disorder ||| Peptic Ulcer ||| Urticaria
	CHEMBL440464	D015228	(+/-)NICOTINE	Hypertriglyceridemia	0	Never tested	0.0159355	D000787 ||| D001145 ||| D004485 ||| D009203 ||| D014029 ||| D010437 ||| D014581	Angina Pectoris ||| Arrhythmias, Cardiac ||| Eczema ||| Myocardial Infarction ||| Tobacco Use Disorder ||| Peptic Ulcer ||| Urticaria
	CHEMBL440464	D003324	(+/-)NICOTINE	Coronary Artery Disease	0	Never tested	0.245908	D000787 ||| D001145 ||| D004485 ||| D009203 ||| D014029 ||| D010437 ||| D014581 ||| D016491	Angina Pectoris ||| Arrhythmias, Cardiac ||| Eczema ||| Myocardial Infarction ||| Tobacco Use Disorder ||| Peptic Ulcer ||| Urticaria ||| Peripheral Vascular Diseases
	CHEMBL440464	D009765	(+/-)NICOTINE	Obesity	0	Never tested	0.0252106	D000787 ||| D001145 ||| D004485 ||| D009203 ||| D014029 ||| D010437 ||| D014581 ||| D016491	Angina Pectoris ||| Arrhythmias, Cardiac ||| Eczema ||| Myocardial Infarction ||| Tobacco Use Disorder ||| Peptic Ulcer ||| Urticaria ||| Peripheral Vascular Diseases
	CHEMBL440464	D020177	(+/-)NICOTINE	Idiopathic Hypersomnia	0	Never tested	0.0206505	D000787 ||| D004485 ||| D009203 ||| D014029	Angina Pectoris ||| Eczema ||| Myocardial Infarction ||| Tobacco Use Disorder
	CHEMBL440464	D010300	(+/-)NICOTINE	Parkinson Disease	0	Never tested	0.020733	D000787 ||| D001145 ||| D004485 ||| D009203 ||| D014029 ||| D010437 ||| D014581 ||| D016491	Angina Pectoris ||| Arrhythmias, Cardiac ||| Eczema ||| Myocardial Infarction ||| Tobacco Use Disorder ||| Peptic Ulcer ||| Urticaria ||| Peripheral Vascular Diseases
	CHEMBL440464	D013771	(+/-)NICOTINE	Tetralogy of Fallot	0	Never tested	0.0215087	D000787 ||| D001145 ||| D004485 ||| D009203 ||| D014029 ||| D010437 ||| D014581	Angina Pectoris ||| Arrhythmias, Cardiac ||| Eczema ||| Myocardial Infarction ||| Tobacco Use Disorder ||| Peptic Ulcer ||| Urticaria
	CHEMBL440464	D001172	(+/-)NICOTINE	Arthritis, Rheumatoid	0	Never tested	0.0262953	D000787 ||| D001145 ||| D004485 ||| D009203 ||| D014029 ||| D010437 ||| D014581 ||| D016491	Angina Pectoris ||| Arrhythmias, Cardiac ||| Eczema ||| Myocardial Infarction ||| Tobacco Use Disorder ||| Peptic Ulcer ||| Urticaria ||| Peripheral Vascular Diseases
	CHEMBL440464	D003424	(+/-)NICOTINE	Crohn Disease	0	Never tested	0.0350115	D000787 ||| D001145 ||| D004485 ||| D009203 ||| D014029 ||| D010437 ||| D014581	Angina Pectoris ||| Arrhythmias, Cardiac ||| Eczema ||| Myocardial Infarction ||| Tobacco Use Disorder ||| Peptic Ulcer ||| Urticaria
	CHEMBL440464	D003093	(+/-)NICOTINE	Colitis, Ulcerative	0	Never tested	0.00828538	D000787 ||| D001145 ||| D004485 ||| D009203 ||| D014029 ||| D010437 ||| D014581	Angina Pectoris ||| Arrhythmias, Cardiac ||| Eczema ||| Myocardial Infarction ||| Tobacco Use Disorder ||| Peptic Ulcer ||| Urticaria
	CHEMBL440464	D015212	(+/-)NICOTINE	Inflammatory Bowel Diseases	0	Never tested	0.0259914	D000787 ||| D001145 ||| D004485 ||| D009203 ||| D014029 ||| D010437 ||| D014581 ||| D016491	Angina Pectoris ||| Arrhythmias, Cardiac ||| Eczema ||| Myocardial Infarction ||| Tobacco Use Disorder ||| Peptic Ulcer ||| Urticaria ||| Peripheral Vascular Diseases
	CHEMBL440464	D002761	(+/-)NICOTINE	Cholangitis	0	Never tested	0.0294809	D000787 ||| D001145 ||| D004485 ||| D009203 ||| D014029 ||| D010437 ||| D014581	Angina Pectoris ||| Arrhythmias, Cardiac ||| Eczema ||| Myocardial Infarction ||| Tobacco Use Disorder ||| Peptic Ulcer ||| Urticaria
	CHEMBL440464	D017098	(+/-)NICOTINE	IgA Deficiency	0	Status unknown	0.00356608	D000787 ||| D001145 ||| D004485 ||| D009203 ||| D014029 ||| D010437 ||| D014581	Angina Pectoris ||| Arrhythmias, Cardiac ||| Eczema ||| Myocardial Infarction ||| Tobacco Use Disorder ||| Peptic Ulcer ||| Urticaria
	CHEMBL440464	D008268	(+/-)NICOTINE	Macular Degeneration	0	Never tested	0.0232278	D000787 ||| D001145 ||| D004485 ||| D009203 ||| D014029 ||| D010437 ||| D014581 ||| D016491	Angina Pectoris ||| Arrhythmias, Cardiac ||| Eczema ||| Myocardial Infarction ||| Tobacco Use Disorder ||| Peptic Ulcer ||| Urticaria ||| Peripheral Vascular Diseases
	CHEMBL440464	D034381	(+/-)NICOTINE	Hearing Loss	0	Never tested	0.00531417	D000787 ||| D001145 ||| D004485 ||| D009203 ||| D014029 ||| D010437 ||| D014581	Angina Pectoris ||| Arrhythmias, Cardiac ||| Eczema ||| Myocardial Infarction ||| Tobacco Use Disorder ||| Peptic Ulcer ||| Urticaria
	CHEMBL440464	D014012	(+/-)NICOTINE	Tinnitus	0	Never tested	0.00622791	D000787 ||| D004485 ||| D009203 ||| D014029	Angina Pectoris ||| Eczema ||| Myocardial Infarction ||| Tobacco Use Disorder
	CHEMBL440464	D000505	(+/-)NICOTINE	Alopecia	0	Never tested	0.00769284	D000787 ||| D001145 ||| D004485 ||| D009203 ||| D014029 ||| D010437 ||| D014581	Angina Pectoris ||| Arrhythmias, Cardiac ||| Eczema ||| Myocardial Infarction ||| Tobacco Use Disorder ||| Peptic Ulcer ||| Urticaria
	CHEMBL440464	D019226	(+/-)NICOTINE	Oral Ulcer	0	Never tested	0.0353808	D000787 ||| D001145 ||| D004485 ||| D009203 ||| D014029 ||| D010437 ||| D014581	Angina Pectoris ||| Arrhythmias, Cardiac ||| Eczema ||| Myocardial Infarction ||| Tobacco Use Disorder ||| Peptic Ulcer ||| Urticaria
	CHEMBL440464	D000787	(+/-)NICOTINE	Angina Pectoris	1	Approved	0.297949	D001145 ||| D004485 ||| D009203 ||| D014029 ||| D010437 ||| D014581 ||| D016491	Arrhythmias, Cardiac ||| Eczema ||| Myocardial Infarction ||| Tobacco Use Disorder ||| Peptic Ulcer ||| Urticaria ||| Peripheral Vascular Diseases
	CHEMBL440464	D065631	(+/-)NICOTINE	Rhinitis, Allergic	0	Never tested	0.108024	D000787 ||| D001145 ||| D004485 ||| D009203 ||| D014029 ||| D010437 ||| D014581 ||| D016491	Angina Pectoris ||| Arrhythmias, Cardiac ||| Eczema ||| Myocardial Infarction ||| Tobacco Use Disorder ||| Peptic Ulcer ||| Urticaria ||| Peripheral Vascular Diseases
	CHEMBL440464	D001249	(+/-)NICOTINE	Asthma	0	Never tested	0.124876	D000787 ||| D001145 ||| D004485 ||| D009203 ||| D014029 ||| D010437 ||| D014581 ||| D016491	Angina Pectoris ||| Arrhythmias, Cardiac ||| Eczema ||| Myocardial Infarction ||| Tobacco Use Disorder ||| Peptic Ulcer ||| Urticaria ||| Peripheral Vascular Diseases
	CHEMBL440464	D005764	(+/-)NICOTINE	Gastroesophageal Reflux	0	Never tested	0.0149264	D000787 ||| D001145 ||| D004485 ||| D009203 ||| D014029 ||| D010437 ||| D014581 ||| D016491	Angina Pectoris ||| Arrhythmias, Cardiac ||| Eczema ||| Myocardial Infarction ||| Tobacco Use Disorder ||| Peptic Ulcer ||| Urticaria ||| Peripheral Vascular Diseases
	CHEMBL440464	D007037	(+/-)NICOTINE	Hypothyroidism	0	Never tested	0.0430667	D000787 ||| D001145 ||| D004485 ||| D009203 ||| D014029 ||| D010437 ||| D014581	Angina Pectoris ||| Arrhythmias, Cardiac ||| Eczema ||| Myocardial Infarction ||| Tobacco Use Disorder ||| Peptic Ulcer ||| Urticaria
	CHEMBL440464	D008881	(+/-)NICOTINE	Migraine Disorders	0	Never tested	0.0222529	D000787 ||| D001145 ||| D004485 ||| D009203 ||| D014029 ||| D010437 ||| D014581 ||| D016491	Angina Pectoris ||| Arrhythmias, Cardiac ||| Eczema ||| Myocardial Infarction ||| Tobacco Use Disorder ||| Peptic Ulcer ||| Urticaria ||| Peripheral Vascular Diseases
	CHEMBL440464	D004485	(+/-)NICOTINE	Eczema	1	Approved	0.0117852	D000787 ||| D001145 ||| D009203 ||| D014029 ||| D010437 ||| D014581 ||| D016491	Angina Pectoris ||| Arrhythmias, Cardiac ||| Myocardial Infarction ||| Tobacco Use Disorder ||| Peptic Ulcer ||| Urticaria ||| Peripheral Vascular Diseases
	CHEMBL440464	D006937	(+/-)NICOTINE	Hypercholesterolemia	0	Never tested	0.168951	D000787 ||| D001145 ||| D004485 ||| D009203 ||| D014029 ||| D010437 ||| D014581 ||| D016491	Angina Pectoris ||| Arrhythmias, Cardiac ||| Eczema ||| Myocardial Infarction ||| Tobacco Use Disorder ||| Peptic Ulcer ||| Urticaria ||| Peripheral Vascular Diseases
	CHEMBL440464	D012626	(+/-)NICOTINE	Sebaceous Gland Neoplasms	0	Status unknown	0.00404635	D000787 ||| D001145 ||| D004485 ||| D009203 ||| D014029 ||| D010437 ||| D014581	Angina Pectoris ||| Arrhythmias, Cardiac ||| Eczema ||| Myocardial Infarction ||| Tobacco Use Disorder ||| Peptic Ulcer ||| Urticaria
	CHEMBL440464	D001943	(+/-)NICOTINE	Breast Neoplasms	0	Never tested	0.0109822	D000787 ||| D001145 ||| D004485 ||| D009203 ||| D014029 ||| D010437 ||| D014581 ||| D016491	Angina Pectoris ||| Arrhythmias, Cardiac ||| Eczema ||| Myocardial Infarction ||| Tobacco Use Disorder ||| Peptic Ulcer ||| Urticaria ||| Peripheral Vascular Diseases
	CHEMBL440464	D002280	(+/-)NICOTINE	Carcinoma, Basal Cell	0	Never tested	0.0600325	D000787 ||| D001145 ||| D004485 ||| D009203 ||| D014029 ||| D010437 ||| D014581 ||| D016491	Angina Pectoris ||| Arrhythmias, Cardiac ||| Eczema ||| Myocardial Infarction ||| Tobacco Use Disorder ||| Peptic Ulcer ||| Urticaria ||| Peripheral Vascular Diseases
	CHEMBL440464	D000230	(+/-)NICOTINE	Adenocarcinoma	0	Never tested	0.0266477	D000787 ||| D001145 ||| D004485 ||| D009203 ||| D014029 ||| D010437 ||| D014581	Angina Pectoris ||| Arrhythmias, Cardiac ||| Eczema ||| Myocardial Infarction ||| Tobacco Use Disorder ||| Peptic Ulcer ||| Urticaria
	CHEMBL440464	D002386	(+/-)NICOTINE	Cataract	0	Never tested	0.0222782	D000787 ||| D001145 ||| D004485 ||| D009203 ||| D014029 ||| D010437 ||| D014581 ||| D016491	Angina Pectoris ||| Arrhythmias, Cardiac ||| Eczema ||| Myocardial Infarction ||| Tobacco Use Disorder ||| Peptic Ulcer ||| Urticaria ||| Peripheral Vascular Diseases
	CHEMBL440464	D006552	(+/-)NICOTINE	Hernia, Inguinal	0	Never tested	0.0180069	D000787 ||| D001145 ||| D004485 ||| D009203 ||| D014029 ||| D010437 ||| D014581 ||| D016491	Angina Pectoris ||| Arrhythmias, Cardiac ||| Eczema ||| Myocardial Infarction ||| Tobacco Use Disorder ||| Peptic Ulcer ||| Urticaria ||| Peripheral Vascular Diseases
	CHEMBL440464	D012005	(+/-)NICOTINE	Rectal Prolapse	0	Status unknown	0.00911075	D000787 ||| D001145 ||| D004485 ||| D009203 ||| D014029 ||| D010437 ||| D014581	Angina Pectoris ||| Arrhythmias, Cardiac ||| Eczema ||| Myocardial Infarction ||| Tobacco Use Disorder ||| Peptic Ulcer ||| Urticaria
	CHEMBL440464	D014029	(+/-)NICOTINE	Tobacco Use Disorder	1	Approved	0.0107899	D000787 ||| D001145 ||| D004485 ||| D009203 ||| D010437 ||| D014581	Angina Pectoris ||| Arrhythmias, Cardiac ||| Eczema ||| Myocardial Infarction ||| Peptic Ulcer ||| Urticaria
	CHEMBL440464	D009203	(+/-)NICOTINE	Myocardial Infarction	1	Approved	0.33839	D000787 ||| D001145 ||| D004485 ||| D014029 ||| D010437 ||| D014581 ||| D016491	Angina Pectoris ||| Arrhythmias, Cardiac ||| Eczema ||| Tobacco Use Disorder ||| Peptic Ulcer ||| Urticaria ||| Peripheral Vascular Diseases
	CHEMBL440464	D005756	(+/-)NICOTINE	Gastritis	0	Never tested	0.0227072	D000787 ||| D001145 ||| D004485 ||| D009203 ||| D014029 ||| D010437 ||| D014581 ||| D016491	Angina Pectoris ||| Arrhythmias, Cardiac ||| Eczema ||| Myocardial Infarction ||| Tobacco Use Disorder ||| Peptic Ulcer ||| Urticaria ||| Peripheral Vascular Diseases
	CHEMBL440464	D006548	(+/-)NICOTINE	Hernia, Diaphragmatic	0	Never tested	0.036361	D000787 ||| D001145 ||| D004485 ||| D009203 ||| D014029 ||| D010437 ||| D014581 ||| D016491	Angina Pectoris ||| Arrhythmias, Cardiac ||| Eczema ||| Myocardial Infarction ||| Tobacco Use Disorder ||| Peptic Ulcer ||| Urticaria ||| Peripheral Vascular Diseases
	CHEMBL440464	D000076385	(+/-)NICOTINE	Diverticular Diseases	0	Never tested	0.00184233	D000787 ||| D001145 ||| D004485 ||| D009203 ||| D014029 ||| D010437 ||| D014581	Angina Pectoris ||| Arrhythmias, Cardiac ||| Eczema ||| Myocardial Infarction ||| Tobacco Use Disorder ||| Peptic Ulcer ||| Urticaria
	CHEMBL440464	D007319	(+/-)NICOTINE	Sleep Initiation and Maintenance Disorders	0	Never tested	0.0456051	D000787 ||| D001145 ||| D004485 ||| D009203 ||| D014029 ||| D010437 ||| D014581 ||| D016491	Angina Pectoris ||| Arrhythmias, Cardiac ||| Eczema ||| Myocardial Infarction ||| Tobacco Use Disorder ||| Peptic Ulcer ||| Urticaria ||| Peripheral Vascular Diseases
	CHEMBL440464	D009290	(+/-)NICOTINE	Narcolepsy	0	Never tested	0.0169757	D000787 ||| D001145 ||| D004485 ||| D009203 ||| D014029 ||| D010437 ||| D014581 ||| D016491	Angina Pectoris ||| Arrhythmias, Cardiac ||| Eczema ||| Myocardial Infarction ||| Tobacco Use Disorder ||| Peptic Ulcer ||| Urticaria ||| Peripheral Vascular Diseases
	CHEMBL440464	D003922	(+/-)NICOTINE	Diabetes Mellitus, Type 1	0	Never tested	0.035923	D000787 ||| D001145 ||| D004485 ||| D009203 ||| D014029 ||| D010437 ||| D014581	Angina Pectoris ||| Arrhythmias, Cardiac ||| Eczema ||| Myocardial Infarction ||| Tobacco Use Disorder ||| Peptic Ulcer ||| Urticaria
	CHEMBL440464	D002446	(+/-)NICOTINE	Celiac Disease	0	Never tested	0.0468645	D000787 ||| D001145 ||| D004485 ||| D009203 ||| D014029 ||| D010437 ||| D014581	Angina Pectoris ||| Arrhythmias, Cardiac ||| Eczema ||| Myocardial Infarction ||| Tobacco Use Disorder ||| Peptic Ulcer ||| Urticaria
	CHEMBL440464	D008105	(+/-)NICOTINE	Liver Cirrhosis, Biliary	0	Never tested	0.0997814	D000787 ||| D001145 ||| D004485 ||| D009203 ||| D014029 ||| D010437 ||| D014581	Angina Pectoris ||| Arrhythmias, Cardiac ||| Eczema ||| Myocardial Infarction ||| Tobacco Use Disorder ||| Peptic Ulcer ||| Urticaria
	CHEMBL440464	D014820	(+/-)NICOTINE	Vitiligo	0	Never tested	0.00654038	D000787 ||| D001145 ||| D004485 ||| D009203 ||| D014029 ||| D010437 ||| D014581	Angina Pectoris ||| Arrhythmias, Cardiac ||| Eczema ||| Myocardial Infarction ||| Tobacco Use Disorder ||| Peptic Ulcer ||| Urticaria
	CHEMBL440464	D009798	(+/-)NICOTINE	Ocular Hypertension	0	Never tested	0.0261878	D000787 ||| D001145 ||| D004485 ||| D009203 ||| D014029 ||| D010437 ||| D014581	Angina Pectoris ||| Arrhythmias, Cardiac ||| Eczema ||| Myocardial Infarction ||| Tobacco Use Disorder ||| Peptic Ulcer ||| Urticaria
	CHEMBL440464	D009447	(+/-)NICOTINE	Neuroblastoma	0	Never tested	0.00529613	D000787 ||| D001145 ||| D004485 ||| D009203 ||| D014029 ||| D010437 ||| D014581	Angina Pectoris ||| Arrhythmias, Cardiac ||| Eczema ||| Myocardial Infarction ||| Tobacco Use Disorder ||| Peptic Ulcer ||| Urticaria
	CHEMBL440464	D012559	(+/-)NICOTINE	Schizophrenia	0	Never tested	0.0107929	D000787 ||| D001145 ||| D004485 ||| D009203 ||| D014029 ||| D010437 ||| D014581 ||| D016491	Angina Pectoris ||| Arrhythmias, Cardiac ||| Eczema ||| Myocardial Infarction ||| Tobacco Use Disorder ||| Peptic Ulcer ||| Urticaria ||| Peripheral Vascular Diseases
	CHEMBL440464	D000690	(+/-)NICOTINE	Amyotrophic Lateral Sclerosis	0	Never tested	0.0138046	D000787 ||| D001145 ||| D004485 ||| D009203 ||| D014029 ||| D010437 ||| D014581	Angina Pectoris ||| Arrhythmias, Cardiac ||| Eczema ||| Myocardial Infarction ||| Tobacco Use Disorder ||| Peptic Ulcer ||| Urticaria
	CHEMBL440464	D008180	(+/-)NICOTINE	Lupus Erythematosus, Systemic	0	Never tested	0.0142292	D000787 ||| D001145 ||| D004485 ||| D009203 ||| D014029 ||| D010437 ||| D014581 ||| D016491	Angina Pectoris ||| Arrhythmias, Cardiac ||| Eczema ||| Myocardial Infarction ||| Tobacco Use Disorder ||| Peptic Ulcer ||| Urticaria ||| Peripheral Vascular Diseases
	CHEMBL440464	D000437	(+/-)NICOTINE	Alcoholism	0	Never tested	0.0685874	D000787 ||| D001145 ||| D004485 ||| D009203 ||| D014029 ||| D010437 ||| D014581	Angina Pectoris ||| Arrhythmias, Cardiac ||| Eczema ||| Myocardial Infarction ||| Tobacco Use Disorder ||| Peptic Ulcer ||| Urticaria
	CHEMBL440464	D000067877	(+/-)NICOTINE	Autism Spectrum Disorder	0	Never tested	0.00843156	D000787 ||| D001145 ||| D004485 ||| D009203 ||| D014029 ||| D010437 ||| D014581	Angina Pectoris ||| Arrhythmias, Cardiac ||| Eczema ||| Myocardial Infarction ||| Tobacco Use Disorder ||| Peptic Ulcer ||| Urticaria
	CHEMBL440464	D001714	(+/-)NICOTINE	Bipolar Disorder	0	Never tested	0.0149287	D000787 ||| D001145 ||| D004485 ||| D009203 ||| D014029 ||| D010437 ||| D014581 ||| D016491	Angina Pectoris ||| Arrhythmias, Cardiac ||| Eczema ||| Myocardial Infarction ||| Tobacco Use Disorder ||| Peptic Ulcer ||| Urticaria ||| Peripheral Vascular Diseases
	CHEMBL440464	D009771	(+/-)NICOTINE	Obsessive-Compulsive Disorder	0	Never tested	0.00439987	D000787 ||| D001145 ||| D004485 ||| D009203 ||| D014029 ||| D010437 ||| D014581	Angina Pectoris ||| Arrhythmias, Cardiac ||| Eczema ||| Myocardial Infarction ||| Tobacco Use Disorder ||| Peptic Ulcer ||| Urticaria
	CHEMBL440464	D003924	(+/-)NICOTINE	Diabetes Mellitus, Type 2	0	Never tested	0.00741658	D000787 ||| D001145 ||| D004485 ||| D009203 ||| D014029 ||| D010437 ||| D014581	Angina Pectoris ||| Arrhythmias, Cardiac ||| Eczema ||| Myocardial Infarction ||| Tobacco Use Disorder ||| Peptic Ulcer ||| Urticaria
	CHEMBL440464	D000544	(+/-)NICOTINE	Alzheimer Disease	0	Never tested	0.0139196	D000787 ||| D001145 ||| D004485 ||| D009203 ||| D014029 ||| D010437 ||| D014581	Angina Pectoris ||| Arrhythmias, Cardiac ||| Eczema ||| Myocardial Infarction ||| Tobacco Use Disorder ||| Peptic Ulcer ||| Urticaria
	CHEMBL440464	D004827	(+/-)NICOTINE	Epilepsy	0	Never tested	0.0173014	D000787 ||| D001145 ||| D004485 ||| D009203 ||| D014029 ||| D010437 ||| D014581 ||| D016491	Angina Pectoris ||| Arrhythmias, Cardiac ||| Eczema ||| Myocardial Infarction ||| Tobacco Use Disorder ||| Peptic Ulcer ||| Urticaria ||| Peripheral Vascular Diseases
	CHEMBL440464	D005901	(+/-)NICOTINE	Glaucoma	0	Never tested	0.0235787	D000787 ||| D001145 ||| D004485 ||| D009203 ||| D014029 ||| D010437 ||| D014581 ||| D016491	Angina Pectoris ||| Arrhythmias, Cardiac ||| Eczema ||| Myocardial Infarction ||| Tobacco Use Disorder ||| Peptic Ulcer ||| Urticaria ||| Peripheral Vascular Diseases
	CHEMBL440464	D051436	(+/-)NICOTINE	Renal Insufficiency, Chronic	0	Never tested	0.0251031	D000787 ||| D001145 ||| D004485 ||| D009203 ||| D014029 ||| D010437 ||| D014581	Angina Pectoris ||| Arrhythmias, Cardiac ||| Eczema ||| Myocardial Infarction ||| Tobacco Use Disorder ||| Peptic Ulcer ||| Urticaria
	CHEMBL440464	D013167	(+/-)NICOTINE	Spondylitis, Ankylosing	0	Never tested	0.0317413	D000787 ||| D001145 ||| D004485 ||| D009203 ||| D014029 ||| D010437 ||| D014581	Angina Pectoris ||| Arrhythmias, Cardiac ||| Eczema ||| Myocardial Infarction ||| Tobacco Use Disorder ||| Peptic Ulcer ||| Urticaria
	CHEMBL440464	D003863	(+/-)NICOTINE	Depression	0	Never tested	0.031104	D000787 ||| D001145 ||| D004485 ||| D009203 ||| D014029 ||| D010437 ||| D014581 ||| D016491	Angina Pectoris ||| Arrhythmias, Cardiac ||| Eczema ||| Myocardial Infarction ||| Tobacco Use Disorder ||| Peptic Ulcer ||| Urticaria ||| Peripheral Vascular Diseases
	CHEMBL440464	D010003	(+/-)NICOTINE	Osteoarthritis	0	Never tested	0.079823	D000787 ||| D001145 ||| D004485 ||| D009203 ||| D014029 ||| D010437 ||| D014581 ||| D016491	Angina Pectoris ||| Arrhythmias, Cardiac ||| Eczema ||| Myocardial Infarction ||| Tobacco Use Disorder ||| Peptic Ulcer ||| Urticaria ||| Peripheral Vascular Diseases
	CHEMBL440464	D000419	(+/-)NICOTINE	Albuminuria	0	Never tested	0.00342365	D000787 ||| D001145 ||| D004485 ||| D009203 ||| D014029 ||| D010437 ||| D014581	Angina Pectoris ||| Arrhythmias, Cardiac ||| Eczema ||| Myocardial Infarction ||| Tobacco Use Disorder ||| Peptic Ulcer ||| Urticaria
	CHEMBL440464	D001281	(+/-)NICOTINE	Atrial Fibrillation	0	Never tested	0.149776	D000787 ||| D001145 ||| D004485 ||| D009203 ||| D014029 ||| D010437 ||| D014581 ||| D016491	Angina Pectoris ||| Arrhythmias, Cardiac ||| Eczema ||| Myocardial Infarction ||| Tobacco Use Disorder ||| Peptic Ulcer ||| Urticaria ||| Peripheral Vascular Diseases
	CHEMBL440464	D006973	(+/-)NICOTINE	Hypertension	0	Never tested	0.125712	D000787 ||| D001145 ||| D004485 ||| D009203 ||| D014029 ||| D010437 ||| D014581 ||| D016491	Angina Pectoris ||| Arrhythmias, Cardiac ||| Eczema ||| Myocardial Infarction ||| Tobacco Use Disorder ||| Peptic Ulcer ||| Urticaria ||| Peripheral Vascular Diseases
	CHEMBL440464	D006327	(+/-)NICOTINE	Heart Block	0	Never tested	0.013474	D000787 ||| D001145 ||| D004485 ||| D009203 ||| D014029 ||| D010437 ||| D014581 ||| D016491	Angina Pectoris ||| Arrhythmias, Cardiac ||| Eczema ||| Myocardial Infarction ||| Tobacco Use Disorder ||| Peptic Ulcer ||| Urticaria ||| Peripheral Vascular Diseases
	CHEMBL440464	D055623	(+/-)NICOTINE	Keratosis, Actinic	0	Never tested	0.018046	D000787 ||| D001145 ||| D004485 ||| D009203 ||| D014029 ||| D010437 ||| D014581 ||| D016491	Angina Pectoris ||| Arrhythmias, Cardiac ||| Eczema ||| Myocardial Infarction ||| Tobacco Use Disorder ||| Peptic Ulcer ||| Urticaria ||| Peripheral Vascular Diseases
	CHEMBL440464	D001991	(+/-)NICOTINE	Bronchitis	0	Never tested	0.168596	D000787 ||| D001145 ||| D004485 ||| D009203 ||| D014029 ||| D010437 ||| D014581 ||| D016491	Angina Pectoris ||| Arrhythmias, Cardiac ||| Eczema ||| Myocardial Infarction ||| Tobacco Use Disorder ||| Peptic Ulcer ||| Urticaria ||| Peripheral Vascular Diseases
	CHEMBL440464	D008175	(+/-)NICOTINE	Lung Neoplasms	0	Never tested	0.0443441	D000787 ||| D001145 ||| D004485 ||| D009203 ||| D014029 ||| D010437 ||| D014581 ||| D016491	Angina Pectoris ||| Arrhythmias, Cardiac ||| Eczema ||| Myocardial Infarction ||| Tobacco Use Disorder ||| Peptic Ulcer ||| Urticaria ||| Peripheral Vascular Diseases
	CHEMBL440464	D008545	(+/-)NICOTINE	Melanoma	0	Never tested	0.0328516	D000787 ||| D001145 ||| D004485 ||| D009203 ||| D014029 ||| D010437 ||| D014581 ||| D016491	Angina Pectoris ||| Arrhythmias, Cardiac ||| Eczema ||| Myocardial Infarction ||| Tobacco Use Disorder ||| Peptic Ulcer ||| Urticaria ||| Peripheral Vascular Diseases
	CHEMBL440464	D008228	(+/-)NICOTINE	Lymphoma, Non-Hodgkin	0	Never tested	0.0744115	D000787 ||| D001145 ||| D004485 ||| D009203 ||| D014029 ||| D010437 ||| D014581 ||| D016491	Angina Pectoris ||| Arrhythmias, Cardiac ||| Eczema ||| Myocardial Infarction ||| Tobacco Use Disorder ||| Peptic Ulcer ||| Urticaria ||| Peripheral Vascular Diseases
	CHEMBL440464	D002294	(+/-)NICOTINE	Carcinoma, Squamous Cell	0	Never tested	0.013253	D000787 ||| D001145 ||| D004485 ||| D009203 ||| D014029 ||| D010437 ||| D014581 ||| D016491	Angina Pectoris ||| Arrhythmias, Cardiac ||| Eczema ||| Myocardial Infarction ||| Tobacco Use Disorder ||| Peptic Ulcer ||| Urticaria ||| Peripheral Vascular Diseases
	CHEMBL440464	D002349	(+/-)NICOTINE	Carpal Tunnel Syndrome	0	Never tested	0.0445746	D000787 ||| D001145 ||| D004485 ||| D009203 ||| D014029 ||| D010437 ||| D014581 ||| D016491	Angina Pectoris ||| Arrhythmias, Cardiac ||| Eczema ||| Myocardial Infarction ||| Tobacco Use Disorder ||| Peptic Ulcer ||| Urticaria ||| Peripheral Vascular Diseases
	CHEMBL440464	D016883	(+/-)NICOTINE	Diabetic Ketoacidosis	0	Never tested	0.0285546	D000787 ||| D001145 ||| D004485 ||| D009203 ||| D014029 ||| D010437 ||| D014581 ||| D016491	Angina Pectoris ||| Arrhythmias, Cardiac ||| Eczema ||| Myocardial Infarction ||| Tobacco Use Disorder ||| Peptic Ulcer ||| Urticaria ||| Peripheral Vascular Diseases
	CHEMBL440464	D001749	(+/-)NICOTINE	Urinary Bladder Neoplasms	0	Never tested	0.0442424	D000787 ||| D001145 ||| D004485 ||| D009203 ||| D014029 ||| D010437 ||| D014581 ||| D016491	Angina Pectoris ||| Arrhythmias, Cardiac ||| Eczema ||| Myocardial Infarction ||| Tobacco Use Disorder ||| Peptic Ulcer ||| Urticaria ||| Peripheral Vascular Diseases
	CHEMBL440464	D007889	(+/-)NICOTINE	Leiomyoma	0	Never tested	0.0118641	D000787 ||| D001145 ||| D004485 ||| D009203 ||| D014029 ||| D010437 ||| D014581 ||| D016491	Angina Pectoris ||| Arrhythmias, Cardiac ||| Eczema ||| Myocardial Infarction ||| Tobacco Use Disorder ||| Peptic Ulcer ||| Urticaria ||| Peripheral Vascular Diseases
	CHEMBL440464	D018798	(+/-)NICOTINE	Anemia, Iron-Deficiency	0	Never tested	0.00734226	D000787 ||| D001145 ||| D004485 ||| D009203 ||| D014029 ||| D010437 ||| D014581 ||| D016491	Angina Pectoris ||| Arrhythmias, Cardiac ||| Eczema ||| Myocardial Infarction ||| Tobacco Use Disorder ||| Peptic Ulcer ||| Urticaria ||| Peripheral Vascular Diseases
	CHEMBL440464	D000380	(+/-)NICOTINE	Agranulocytosis	0	Never tested	0.00617524	D000787 ||| D001145 ||| D004485 ||| D009203 ||| D010437 ||| D014581 ||| D016491	Angina Pectoris ||| Arrhythmias, Cardiac ||| Eczema ||| Myocardial Infarction ||| Peptic Ulcer ||| Urticaria ||| Peripheral Vascular Diseases
	CHEMBL440464	D012893	(+/-)NICOTINE	Sleep Wake Disorders	0	Never tested	0.0202866	D000787 ||| D001145 ||| D004485 ||| D009203 ||| D014029 ||| D010437 ||| D014581 ||| D016491	Angina Pectoris ||| Arrhythmias, Cardiac ||| Eczema ||| Myocardial Infarction ||| Tobacco Use Disorder ||| Peptic Ulcer ||| Urticaria ||| Peripheral Vascular Diseases
	CHEMBL440464	D006429	(+/-)NICOTINE	Hemiplegia	0	Never tested	0.0031052	D000787 ||| D001145 ||| D004485 ||| D009203 ||| D010437 ||| D014581 ||| D016491	Angina Pectoris ||| Arrhythmias, Cardiac ||| Eczema ||| Myocardial Infarction ||| Peptic Ulcer ||| Urticaria ||| Peripheral Vascular Diseases
	CHEMBL440464	D011655	(+/-)NICOTINE	Pulmonary Embolism	0	Never tested	0.0613176	D000787 ||| D001145 ||| D004485 ||| D009203 ||| D014029 ||| D010437 ||| D014581 ||| D016491	Angina Pectoris ||| Arrhythmias, Cardiac ||| Eczema ||| Myocardial Infarction ||| Tobacco Use Disorder ||| Peptic Ulcer ||| Urticaria ||| Peripheral Vascular Diseases
	CHEMBL440464	D009202	(+/-)NICOTINE	Cardiomyopathies	0	Never tested	0.0130163	D000787 ||| D001145 ||| D004485 ||| D009203 ||| D014029 ||| D010437 ||| D014581 ||| D016491	Angina Pectoris ||| Arrhythmias, Cardiac ||| Eczema ||| Myocardial Infarction ||| Tobacco Use Disorder ||| Peptic Ulcer ||| Urticaria ||| Peripheral Vascular Diseases
	CHEMBL440464	D013345	(+/-)NICOTINE	Subarachnoid Hemorrhage	0	Never tested	0.00661633	D000787 ||| D001145 ||| D004485 ||| D009203 ||| D014029 ||| D010437 ||| D014581 ||| D016491	Angina Pectoris ||| Arrhythmias, Cardiac ||| Eczema ||| Myocardial Infarction ||| Tobacco Use Disorder ||| Peptic Ulcer ||| Urticaria ||| Peripheral Vascular Diseases
	CHEMBL440464	D002543	(+/-)NICOTINE	Cerebral Hemorrhage	0	Never tested	0.0245693	D000787 ||| D001145 ||| D004485 ||| D009203 ||| D014029 ||| D010437 ||| D014581 ||| D016491	Angina Pectoris ||| Arrhythmias, Cardiac ||| Eczema ||| Myocardial Infarction ||| Tobacco Use Disorder ||| Peptic Ulcer ||| Urticaria ||| Peripheral Vascular Diseases
	CHEMBL440464	D002544	(+/-)NICOTINE	Cerebral Infarction	0	Never tested	0.0189843	D000787 ||| D001145 ||| D004485 ||| D009203 ||| D010437 ||| D014581 ||| D016491	Angina Pectoris ||| Arrhythmias, Cardiac ||| Eczema ||| Myocardial Infarction ||| Peptic Ulcer ||| Urticaria ||| Peripheral Vascular Diseases
	CHEMBL440464	D050197	(+/-)NICOTINE	Arteriosclerosis	0	Never tested	0.404844	D000787 ||| D001145 ||| D004485 ||| D009203 ||| D014029 ||| D010437 ||| D014581 ||| D016491	Angina Pectoris ||| Arrhythmias, Cardiac ||| Eczema ||| Myocardial Infarction ||| Tobacco Use Disorder ||| Peptic Ulcer ||| Urticaria ||| Peripheral Vascular Diseases
	CHEMBL440464	D010689	(+/-)NICOTINE	Phlebitis	0	Never tested	0.00973968	D000787 ||| D001145 ||| D004485 ||| D009203 ||| D010437 ||| D014581 ||| D016491	Angina Pectoris ||| Arrhythmias, Cardiac ||| Eczema ||| Myocardial Infarction ||| Peptic Ulcer ||| Urticaria ||| Peripheral Vascular Diseases
	CHEMBL440464	D006484	(+/-)NICOTINE	Hemorrhoids	0	Never tested	0.0489551	D000787 ||| D001145 ||| D004485 ||| D009203 ||| D014029 ||| D010437 ||| D014581 ||| D016491	Angina Pectoris ||| Arrhythmias, Cardiac ||| Eczema ||| Myocardial Infarction ||| Tobacco Use Disorder ||| Peptic Ulcer ||| Urticaria ||| Peripheral Vascular Diseases
	CHEMBL440464	D007022	(+/-)NICOTINE	Hypotension	0	Never tested	0.0691431	D000787 ||| D001145 ||| D004485 ||| D009203 ||| D010437 ||| D014581 ||| D016491	Angina Pectoris ||| Arrhythmias, Cardiac ||| Eczema ||| Myocardial Infarction ||| Peptic Ulcer ||| Urticaria ||| Peripheral Vascular Diseases
	CHEMBL440464	D012852	(+/-)NICOTINE	Sinusitis	0	Never tested	0.071469	D000787 ||| D001145 ||| D004485 ||| D009203 ||| D014029 ||| D010437 ||| D014581 ||| D016491	Angina Pectoris ||| Arrhythmias, Cardiac ||| Eczema ||| Myocardial Infarction ||| Tobacco Use Disorder ||| Peptic Ulcer ||| Urticaria ||| Peripheral Vascular Diseases
	CHEMBL440464	D010996	(+/-)NICOTINE	Pleural Effusion	0	Never tested	0.0272282	D000787 ||| D001145 ||| D004485 ||| D009203 ||| D010437 ||| D014581 ||| D016491	Angina Pectoris ||| Arrhythmias, Cardiac ||| Eczema ||| Myocardial Infarction ||| Peptic Ulcer ||| Urticaria ||| Peripheral Vascular Diseases
	CHEMBL440464	D011030	(+/-)NICOTINE	Pneumothorax	0	Never tested	0.108387	D000787 ||| D001145 ||| D004485 ||| D009203 ||| D014029 ||| D010437 ||| D014581 ||| D016491	Angina Pectoris ||| Arrhythmias, Cardiac ||| Eczema ||| Myocardial Infarction ||| Tobacco Use Disorder ||| Peptic Ulcer ||| Urticaria ||| Peripheral Vascular Diseases
	CHEMBL440464	D014060	(+/-)NICOTINE	Tongue Diseases	0	Status unknown	0.00741768	D000787 ||| D001145 ||| D004485 ||| D009203 ||| D010437 ||| D014581 ||| D016491	Angina Pectoris ||| Arrhythmias, Cardiac ||| Eczema ||| Myocardial Infarction ||| Peptic Ulcer ||| Urticaria ||| Peripheral Vascular Diseases
	CHEMBL440464	D004941	(+/-)NICOTINE	Esophagitis	0	Never tested	0.00725902	D000787 ||| D001145 ||| D004485 ||| D009203 ||| D010437 ||| D014581 ||| D016491	Angina Pectoris ||| Arrhythmias, Cardiac ||| Eczema ||| Myocardial Infarction ||| Peptic Ulcer ||| Urticaria ||| Peripheral Vascular Diseases
	CHEMBL440464	D013276	(+/-)NICOTINE	Stomach Ulcer	0	Never tested	0.494594	D000787 ||| D001145 ||| D004485 ||| D009203 ||| D014029 ||| D010437 ||| D014581 ||| D016491	Angina Pectoris ||| Arrhythmias, Cardiac ||| Eczema ||| Myocardial Infarction ||| Tobacco Use Disorder ||| Peptic Ulcer ||| Urticaria ||| Peripheral Vascular Diseases
	CHEMBL440464	D004415	(+/-)NICOTINE	Dyspepsia	0	Never tested	0.0743399	D000787 ||| D001145 ||| D004485 ||| D009203 ||| D010437 ||| D014581 ||| D016491	Angina Pectoris ||| Arrhythmias, Cardiac ||| Eczema ||| Myocardial Infarction ||| Peptic Ulcer ||| Urticaria ||| Peripheral Vascular Diseases
	CHEMBL440464	D002769	(+/-)NICOTINE	Cholelithiasis	0	Never tested	0.0632627	D000787 ||| D001145 ||| D004485 ||| D009203 ||| D014029 ||| D010437 ||| D014581 ||| D016491	Angina Pectoris ||| Arrhythmias, Cardiac ||| Eczema ||| Myocardial Infarction ||| Tobacco Use Disorder ||| Peptic Ulcer ||| Urticaria ||| Peripheral Vascular Diseases
	CHEMBL440464	D002764	(+/-)NICOTINE	Cholecystitis	0	Never tested	0.00546272	D000787 ||| D001145 ||| D004485 ||| D009203 ||| D014029 ||| D010437 ||| D014581 ||| D016491	Angina Pectoris ||| Arrhythmias, Cardiac ||| Eczema ||| Myocardial Infarction ||| Tobacco Use Disorder ||| Peptic Ulcer ||| Urticaria ||| Peripheral Vascular Diseases
	CHEMBL440464	D010195	(+/-)NICOTINE	Pancreatitis	0	Never tested	0.0125311	D000787 ||| D001145 ||| D004485 ||| D009203 ||| D014029 ||| D010437 ||| D014581 ||| D016491	Angina Pectoris ||| Arrhythmias, Cardiac ||| Eczema ||| Myocardial Infarction ||| Tobacco Use Disorder ||| Peptic Ulcer ||| Urticaria ||| Peripheral Vascular Diseases
	CHEMBL440464	D008286	(+/-)NICOTINE	Malabsorption Syndromes	0	Never tested	0.0173257	D000787 ||| D001145 ||| D004485 ||| D009203 ||| D010437 ||| D014581 ||| D016491	Angina Pectoris ||| Arrhythmias, Cardiac ||| Eczema ||| Myocardial Infarction ||| Peptic Ulcer ||| Urticaria ||| Peripheral Vascular Diseases
	CHEMBL440464	D002481	(+/-)NICOTINE	Cellulitis	0	Never tested	0.0167838	D000787 ||| D001145 ||| D004485 ||| D009203 ||| D010437 ||| D014581 ||| D016491	Angina Pectoris ||| Arrhythmias, Cardiac ||| Eczema ||| Myocardial Infarction ||| Peptic Ulcer ||| Urticaria ||| Peripheral Vascular Diseases
	CHEMBL440464	D011537	(+/-)NICOTINE	Pruritus	0	Never tested	0.0128287	D000787 ||| D001145 ||| D004485 ||| D009203 ||| D010437 ||| D014581 ||| D016491	Angina Pectoris ||| Arrhythmias, Cardiac ||| Eczema ||| Myocardial Infarction ||| Peptic Ulcer ||| Urticaria ||| Peripheral Vascular Diseases
	CHEMBL440464	D008010	(+/-)NICOTINE	Lichen Planus	0	Never tested	0.0465045	D000787 ||| D001145 ||| D004485 ||| D009203 ||| D014029 ||| D010437 ||| D014581 ||| D016491	Angina Pectoris ||| Arrhythmias, Cardiac ||| Eczema ||| Myocardial Infarction ||| Tobacco Use Disorder ||| Peptic Ulcer ||| Urticaria ||| Peripheral Vascular Diseases
	CHEMBL440464	D017492	(+/-)NICOTINE	Keratosis, Seborrheic	0	Never tested	0.0386053	D000787 ||| D001145 ||| D004485 ||| D009203 ||| D014029 ||| D010437 ||| D014581 ||| D016491	Angina Pectoris ||| Arrhythmias, Cardiac ||| Eczema ||| Myocardial Infarction ||| Tobacco Use Disorder ||| Peptic Ulcer ||| Urticaria ||| Peripheral Vascular Diseases
	CHEMBL440464	D011704	(+/-)NICOTINE	Pyelonephritis	0	Never tested	0.00633707	D000787 ||| D001145 ||| D004485 ||| D009203 ||| D010437 ||| D014581 ||| D016491	Angina Pectoris ||| Arrhythmias, Cardiac ||| Eczema ||| Myocardial Infarction ||| Peptic Ulcer ||| Urticaria ||| Peripheral Vascular Diseases
	CHEMBL440464	D058186	(+/-)NICOTINE	Acute Kidney Injury	0	Never tested	0.0224074	D000787 ||| D001145 ||| D004485 ||| D009203 ||| D010437 ||| D014581 ||| D016491	Angina Pectoris ||| Arrhythmias, Cardiac ||| Eczema ||| Myocardial Infarction ||| Peptic Ulcer ||| Urticaria ||| Peripheral Vascular Diseases
	CHEMBL440464	D007676	(+/-)NICOTINE	Kidney Failure, Chronic	0	Never tested	0.0019628	D000787 ||| D001145 ||| D004485 ||| D009203 ||| D014029 ||| D010437 ||| D014581 ||| D016491	Angina Pectoris ||| Arrhythmias, Cardiac ||| Eczema ||| Myocardial Infarction ||| Tobacco Use Disorder ||| Peptic Ulcer ||| Urticaria ||| Peripheral Vascular Diseases
	CHEMBL440464	D003556	(+/-)NICOTINE	Cystitis	0	Never tested	0.001062	D000787 ||| D001145 ||| D004485 ||| D009203 ||| D014029 ||| D010437 ||| D014581 ||| D016491	Angina Pectoris ||| Arrhythmias, Cardiac ||| Eczema ||| Myocardial Infarction ||| Tobacco Use Disorder ||| Peptic Ulcer ||| Urticaria ||| Peripheral Vascular Diseases
	CHEMBL440464	D011470	(+/-)NICOTINE	Prostatic Hyperplasia	0	Never tested	0.00388845	D000787 ||| D001145 ||| D004485 ||| D009203 ||| D014029 ||| D010437 ||| D014581 ||| D016491	Angina Pectoris ||| Arrhythmias, Cardiac ||| Eczema ||| Myocardial Infarction ||| Tobacco Use Disorder ||| Peptic Ulcer ||| Urticaria ||| Peripheral Vascular Diseases
	CHEMBL440464	D011472	(+/-)NICOTINE	Prostatitis	0	Never tested	0.0192752	D000787 ||| D001145 ||| D004485 ||| D009203 ||| D010437 ||| D014581 ||| D016491	Angina Pectoris ||| Arrhythmias, Cardiac ||| Eczema ||| Myocardial Infarction ||| Peptic Ulcer ||| Urticaria ||| Peripheral Vascular Diseases
	CHEMBL440464	D005348	(+/-)NICOTINE	Fibrocystic Breast Disease	0	Never tested	0.0131527	D000787 ||| D001145 ||| D004485 ||| D009203 ||| D010437 ||| D014581 ||| D016491	Angina Pectoris ||| Arrhythmias, Cardiac ||| Eczema ||| Myocardial Infarction ||| Peptic Ulcer ||| Urticaria ||| Peripheral Vascular Diseases
	CHEMBL440464	D006177	(+/-)NICOTINE	Gynecomastia	0	Never tested	0.00372161	D000787 ||| D001145 ||| D004485 ||| D009203 ||| D014029 ||| D010437 ||| D014581 ||| D016491	Angina Pectoris ||| Arrhythmias, Cardiac ||| Eczema ||| Myocardial Infarction ||| Tobacco Use Disorder ||| Peptic Ulcer ||| Urticaria ||| Peripheral Vascular Diseases
	CHEMBL440464	D004715	(+/-)NICOTINE	Endometriosis	0	Never tested	0.0323253	D000787 ||| D001145 ||| D004485 ||| D009203 ||| D014029 ||| D010437 ||| D014581 ||| D016491	Angina Pectoris ||| Arrhythmias, Cardiac ||| Eczema ||| Myocardial Infarction ||| Tobacco Use Disorder ||| Peptic Ulcer ||| Urticaria ||| Peripheral Vascular Diseases
	CHEMBL440464	D003680	(+/-)NICOTINE	Deglutition Disorders	0	Never tested	0.0260278	D000787 ||| D001145 ||| D004485 ||| D009203 ||| D010437 ||| D014581 ||| D016491	Angina Pectoris ||| Arrhythmias, Cardiac ||| Eczema ||| Myocardial Infarction ||| Peptic Ulcer ||| Urticaria ||| Peripheral Vascular Diseases
	CHEMBL440464	D001201	(+/-)NICOTINE	Ascites	0	Never tested	0.0115862	D000787 ||| D001145 ||| D004485 ||| D009203 ||| D010437 ||| D014581 ||| D016491	Angina Pectoris ||| Arrhythmias, Cardiac ||| Eczema ||| Myocardial Infarction ||| Peptic Ulcer ||| Urticaria ||| Peripheral Vascular Diseases
	CHEMBL440464	D005076	(+/-)NICOTINE	Exanthema	0	Never tested	0.018389	D000787 ||| D001145 ||| D004485 ||| D009203 ||| D010437 ||| D014581 ||| D016491	Angina Pectoris ||| Arrhythmias, Cardiac ||| Eczema ||| Myocardial Infarction ||| Peptic Ulcer ||| Urticaria ||| Peripheral Vascular Diseases
	CHEMBL440464	D014717	(+/-)NICOTINE	Vertigo	0	Never tested	0.00535802	D000787 ||| D001145 ||| D004485 ||| D009203 ||| D014029 ||| D010437 ||| D014581 ||| D016491	Angina Pectoris ||| Arrhythmias, Cardiac ||| Eczema ||| Myocardial Infarction ||| Tobacco Use Disorder ||| Peptic Ulcer ||| Urticaria ||| Peripheral Vascular Diseases
	CHEMBL440464	D013575	(+/-)NICOTINE	Syncope	0	Never tested	0.0362198	D000787 ||| D001145 ||| D004485 ||| D009203 ||| D010437 ||| D014581 ||| D016491	Angina Pectoris ||| Arrhythmias, Cardiac ||| Eczema ||| Myocardial Infarction ||| Peptic Ulcer ||| Urticaria ||| Peripheral Vascular Diseases
	CHEMBL440464	D007766	(+/-)NICOTINE	Lacrimal Apparatus Diseases	0	Never tested	0.00365655	D000787 ||| D001145 ||| D004485 ||| D009203 ||| D010437 ||| D014581 ||| D016491	Angina Pectoris ||| Arrhythmias, Cardiac ||| Eczema ||| Myocardial Infarction ||| Peptic Ulcer ||| Urticaria ||| Peripheral Vascular Diseases
	CHEMBL440464	D006471	(+/-)NICOTINE	Gastrointestinal Hemorrhage	0	Never tested	0.0415913	D000787 ||| D001145 ||| D004485 ||| D009203 ||| D010437 ||| D014581 ||| D016491	Angina Pectoris ||| Arrhythmias, Cardiac ||| Eczema ||| Myocardial Infarction ||| Peptic Ulcer ||| Urticaria ||| Peripheral Vascular Diseases
	CHEMBL440464	D010437	(+/-)NICOTINE	Peptic Ulcer	1	Approved	0.0678571	D000787 ||| D001145 ||| D004485 ||| D009203 ||| D014029 ||| D014581 ||| D016491	Angina Pectoris ||| Arrhythmias, Cardiac ||| Eczema ||| Myocardial Infarction ||| Tobacco Use Disorder ||| Urticaria ||| Peripheral Vascular Diseases
	CHEMBL440464	D005921	(+/-)NICOTINE	Glomerulonephritis	0	Never tested	0.00820864	D000787 ||| D001145 ||| D004485 ||| D009203 ||| D014029 ||| D010437 ||| D014581 ||| D016491	Angina Pectoris ||| Arrhythmias, Cardiac ||| Eczema ||| Myocardial Infarction ||| Tobacco Use Disorder ||| Peptic Ulcer ||| Urticaria ||| Peripheral Vascular Diseases
	CHEMBL440464	D006333	(+/-)NICOTINE	Heart Failure	0	Never tested	0.0965832	D000787 ||| D001145 ||| D004485 ||| D009203 ||| D014029 ||| D010437 ||| D014581 ||| D016491	Angina Pectoris ||| Arrhythmias, Cardiac ||| Eczema ||| Myocardial Infarction ||| Tobacco Use Disorder ||| Peptic Ulcer ||| Urticaria ||| Peripheral Vascular Diseases
	CHEMBL440464	D006547	(+/-)NICOTINE	Hernia	0	Never tested	0.00589514	D000787 ||| D001145 ||| D004485 ||| D009203 ||| D014029 ||| D010437 ||| D014581 ||| D016491	Angina Pectoris ||| Arrhythmias, Cardiac ||| Eczema ||| Myocardial Infarction ||| Tobacco Use Disorder ||| Peptic Ulcer ||| Urticaria ||| Peripheral Vascular Diseases
	CHEMBL440464	D006689	(+/-)NICOTINE	Hodgkin Disease	0	Never tested	0.0128895	D000787 ||| D001145 ||| D004485 ||| D009203 ||| D014029 ||| D010437 ||| D014581 ||| D016491	Angina Pectoris ||| Arrhythmias, Cardiac ||| Eczema ||| Myocardial Infarction ||| Tobacco Use Disorder ||| Peptic Ulcer ||| Urticaria ||| Peripheral Vascular Diseases
	CHEMBL440464	D008113	(+/-)NICOTINE	Liver Neoplasms	0	Never tested	0.0366118	D000787 ||| D001145 ||| D004485 ||| D009203 ||| D014029 ||| D010437 ||| D014581 ||| D016491	Angina Pectoris ||| Arrhythmias, Cardiac ||| Eczema ||| Myocardial Infarction ||| Tobacco Use Disorder ||| Peptic Ulcer ||| Urticaria ||| Peripheral Vascular Diseases
	CHEMBL440464	D010051	(+/-)NICOTINE	Ovarian Neoplasms	0	Never tested	0.0602662	D000787 ||| D001145 ||| D004485 ||| D009203 ||| D014029 ||| D010437 ||| D014581 ||| D016491	Angina Pectoris ||| Arrhythmias, Cardiac ||| Eczema ||| Myocardial Infarction ||| Tobacco Use Disorder ||| Peptic Ulcer ||| Urticaria ||| Peripheral Vascular Diseases
	CHEMBL440464	D011471	(+/-)NICOTINE	Prostatic Neoplasms	0	Never tested	0.0149095	D000787 ||| D001145 ||| D004485 ||| D009203 ||| D014029 ||| D010437 ||| D014581 ||| D016491	Angina Pectoris ||| Arrhythmias, Cardiac ||| Eczema ||| Myocardial Infarction ||| Tobacco Use Disorder ||| Peptic Ulcer ||| Urticaria ||| Peripheral Vascular Diseases
	CHEMBL440464	D000647	(+/-)NICOTINE	Amnesia	0	Never tested	0.199419	D000787 ||| D001145 ||| D004485 ||| D009203 ||| D014029 ||| D010437 ||| D014581 ||| D016491	Angina Pectoris ||| Arrhythmias, Cardiac ||| Eczema ||| Myocardial Infarction ||| Tobacco Use Disorder ||| Peptic Ulcer ||| Urticaria ||| Peripheral Vascular Diseases
	CHEMBL440464	D007951	(+/-)NICOTINE	Leukemia, Myeloid	0	Never tested	0.0272305	D000787 ||| D001145 ||| D004485 ||| D009203 ||| D010437 ||| D014581 ||| D016491	Angina Pectoris ||| Arrhythmias, Cardiac ||| Eczema ||| Myocardial Infarction ||| Peptic Ulcer ||| Urticaria ||| Peripheral Vascular Diseases
	CHEMBL440464	D000152	(+/-)NICOTINE	Acne Vulgaris	0	Never tested	0.00895549	D000787 ||| D001145 ||| D004485 ||| D009203 ||| D014029 ||| D010437 ||| D014581 ||| D016491	Angina Pectoris ||| Arrhythmias, Cardiac ||| Eczema ||| Myocardial Infarction ||| Tobacco Use Disorder ||| Peptic Ulcer ||| Urticaria ||| Peripheral Vascular Diseases
	CHEMBL440464	D000740	(+/-)NICOTINE	Anemia	0	Never tested	0.0124584	D000787 ||| D001145 ||| D004485 ||| D009203 ||| D014029 ||| D010437 ||| D014581 ||| D016491	Angina Pectoris ||| Arrhythmias, Cardiac ||| Eczema ||| Myocardial Infarction ||| Tobacco Use Disorder ||| Peptic Ulcer ||| Urticaria ||| Peripheral Vascular Diseases
	CHEMBL440464	D001064	(+/-)NICOTINE	Appendicitis	0	Never tested	0.0223196	D000787 ||| D001145 ||| D004485 ||| D009203 ||| D014029 ||| D010437 ||| D014581 ||| D016491	Angina Pectoris ||| Arrhythmias, Cardiac ||| Eczema ||| Myocardial Infarction ||| Tobacco Use Disorder ||| Peptic Ulcer ||| Urticaria ||| Peripheral Vascular Diseases
	CHEMBL440464	D003248	(+/-)NICOTINE	Constipation	0	Never tested	0.0141954	D000787 ||| D001145 ||| D004485 ||| D009203 ||| D014029 ||| D010437 ||| D014581 ||| D016491	Angina Pectoris ||| Arrhythmias, Cardiac ||| Eczema ||| Myocardial Infarction ||| Tobacco Use Disorder ||| Peptic Ulcer ||| Urticaria ||| Peripheral Vascular Diseases
	CHEMBL440464	D015352	(+/-)NICOTINE	Dry Eye Syndromes	0	Never tested	0.00837679	D000787 ||| D001145 ||| D004485 ||| D009203 ||| D014029 ||| D010437 ||| D014581 ||| D016491	Angina Pectoris ||| Arrhythmias, Cardiac ||| Eczema ||| Myocardial Infarction ||| Tobacco Use Disorder ||| Peptic Ulcer ||| Urticaria ||| Peripheral Vascular Diseases
	CHEMBL440464	D004381	(+/-)NICOTINE	Duodenal Ulcer	0	Never tested	0.196544	D000787 ||| D001145 ||| D004485 ||| D009203 ||| D014029 ||| D010437 ||| D014581 ||| D016491	Angina Pectoris ||| Arrhythmias, Cardiac ||| Eczema ||| Myocardial Infarction ||| Tobacco Use Disorder ||| Peptic Ulcer ||| Urticaria ||| Peripheral Vascular Diseases
	CHEMBL440464	D015837	(+/-)NICOTINE	Vestibular Diseases	0	Never tested	0.00243431	D000787 ||| D001145 ||| D004485 ||| D009203 ||| D010437 ||| D014581 ||| D016491	Angina Pectoris ||| Arrhythmias, Cardiac ||| Eczema ||| Myocardial Infarction ||| Peptic Ulcer ||| Urticaria ||| Peripheral Vascular Diseases
	CHEMBL440464	D005705	(+/-)NICOTINE	Gallbladder Diseases	0	Never tested	0.068346	D000787 ||| D001145 ||| D004485 ||| D009203 ||| D014029 ||| D010437 ||| D014581 ||| D016491	Angina Pectoris ||| Arrhythmias, Cardiac ||| Eczema ||| Myocardial Infarction ||| Tobacco Use Disorder ||| Peptic Ulcer ||| Urticaria ||| Peripheral Vascular Diseases
	CHEMBL440464	D006073	(+/-)NICOTINE	Gout	0	Never tested	0.0339238	D000787 ||| D001145 ||| D004485 ||| D009203 ||| D014029 ||| D010437 ||| D014581 ||| D016491	Angina Pectoris ||| Arrhythmias, Cardiac ||| Eczema ||| Myocardial Infarction ||| Tobacco Use Disorder ||| Peptic Ulcer ||| Urticaria ||| Peripheral Vascular Diseases
	CHEMBL440464	D001145	(+/-)NICOTINE	Arrhythmias, Cardiac	1	Approved	0.0334071	D000787 ||| D004485 ||| D009203 ||| D014029 ||| D010437 ||| D014581 ||| D016491	Angina Pectoris ||| Eczema ||| Myocardial Infarction ||| Tobacco Use Disorder ||| Peptic Ulcer ||| Urticaria ||| Peripheral Vascular Diseases
	CHEMBL440464	D043183	(+/-)NICOTINE	Irritable Bowel Syndrome	0	Never tested	0.0588659	D000787 ||| D001145 ||| D004485 ||| D009203 ||| D014029 ||| D010437 ||| D014581 ||| D016491	Angina Pectoris ||| Arrhythmias, Cardiac ||| Eczema ||| Myocardial Infarction ||| Tobacco Use Disorder ||| Peptic Ulcer ||| Urticaria ||| Peripheral Vascular Diseases
	CHEMBL440464	D001851	(+/-)NICOTINE	Bone Diseases, Metabolic	0	Never tested	0.0103638	D000787 ||| D001145 ||| D004485 ||| D009203 ||| D010437 ||| D014581 ||| D016491	Angina Pectoris ||| Arrhythmias, Cardiac ||| Eczema ||| Myocardial Infarction ||| Peptic Ulcer ||| Urticaria ||| Peripheral Vascular Diseases
	CHEMBL440464	D010024	(+/-)NICOTINE	Osteoporosis	0	Never tested	0.0281888	D000787 ||| D001145 ||| D004485 ||| D009203 ||| D014029 ||| D010437 ||| D014581 ||| D016491	Angina Pectoris ||| Arrhythmias, Cardiac ||| Eczema ||| Myocardial Infarction ||| Tobacco Use Disorder ||| Peptic Ulcer ||| Urticaria ||| Peripheral Vascular Diseases
	CHEMBL440464	D009443	(+/-)NICOTINE	Neuritis	0	Never tested	0.0415283	D000787 ||| D001145 ||| D004485 ||| D009203 ||| D010437 ||| D014581 ||| D016491	Angina Pectoris ||| Arrhythmias, Cardiac ||| Eczema ||| Myocardial Infarction ||| Peptic Ulcer ||| Urticaria ||| Peripheral Vascular Diseases
	CHEMBL440464	D010538	(+/-)NICOTINE	Peritonitis	0	Never tested	0.0166339	D000787 ||| D001145 ||| D004485 ||| D009203 ||| D014029 ||| D010437 ||| D014581 ||| D016491	Angina Pectoris ||| Arrhythmias, Cardiac ||| Eczema ||| Myocardial Infarction ||| Tobacco Use Disorder ||| Peptic Ulcer ||| Urticaria ||| Peripheral Vascular Diseases
	CHEMBL440464	D010998	(+/-)NICOTINE	Pleurisy	0	Never tested	0.0220535	D000787 ||| D001145 ||| D004485 ||| D009203 ||| D010437 ||| D014581 ||| D016491	Angina Pectoris ||| Arrhythmias, Cardiac ||| Eczema ||| Myocardial Infarction ||| Peptic Ulcer ||| Urticaria ||| Peripheral Vascular Diseases
	CHEMBL440464	D011565	(+/-)NICOTINE	Psoriasis	0	Never tested	0.0150271	D000787 ||| D001145 ||| D004485 ||| D009203 ||| D014029 ||| D010437 ||| D014581 ||| D016491	Angina Pectoris ||| Arrhythmias, Cardiac ||| Eczema ||| Myocardial Infarction ||| Tobacco Use Disorder ||| Peptic Ulcer ||| Urticaria ||| Peripheral Vascular Diseases
	CHEMBL440464	D012163	(+/-)NICOTINE	Retinal Detachment	0	Never tested	0.00826092	D000787 ||| D001145 ||| D004485 ||| D009203 ||| D014029 ||| D010437 ||| D014581 ||| D016491	Angina Pectoris ||| Arrhythmias, Cardiac ||| Eczema ||| Myocardial Infarction ||| Tobacco Use Disorder ||| Peptic Ulcer ||| Urticaria ||| Peripheral Vascular Diseases
	CHEMBL440464	D012393	(+/-)NICOTINE	Rosacea	0	Never tested	0.0117	D000787 ||| D001145 ||| D004485 ||| D009203 ||| D014029 ||| D010437 ||| D014581 ||| D016491	Angina Pectoris ||| Arrhythmias, Cardiac ||| Eczema ||| Myocardial Infarction ||| Tobacco Use Disorder ||| Peptic Ulcer ||| Urticaria ||| Peripheral Vascular Diseases
	CHEMBL440464	D006042	(+/-)NICOTINE	Goiter	0	Never tested	0.0244804	D000787 ||| D001145 ||| D004485 ||| D009203 ||| D014029 ||| D010437 ||| D014581 ||| D016491	Angina Pectoris ||| Arrhythmias, Cardiac ||| Eczema ||| Myocardial Infarction ||| Tobacco Use Disorder ||| Peptic Ulcer ||| Urticaria ||| Peripheral Vascular Diseases
	CHEMBL440464	D002546	(+/-)NICOTINE	Ischemic Attack, Transient	0	Never tested	0.0203098	D000787 ||| D001145 ||| D004485 ||| D009203 ||| D010437 ||| D014581 ||| D016491	Angina Pectoris ||| Arrhythmias, Cardiac ||| Eczema ||| Myocardial Infarction ||| Peptic Ulcer ||| Urticaria ||| Peripheral Vascular Diseases
	CHEMBL440464	D000083242	(+/-)NICOTINE	Ischemic Stroke	0	Never tested	0.0312768	D000787 ||| D001145 ||| D004485 ||| D009203 ||| D014029 ||| D010437 ||| D014581 ||| D016491	Angina Pectoris ||| Arrhythmias, Cardiac ||| Eczema ||| Myocardial Infarction ||| Tobacco Use Disorder ||| Peptic Ulcer ||| Urticaria ||| Peripheral Vascular Diseases
	CHEMBL440464	D012891	(+/-)NICOTINE	Sleep Apnea Syndromes	0	Never tested	0.0386114	D000787 ||| D001145 ||| D004485 ||| D009203 ||| D014029 ||| D010437 ||| D014581 ||| D016491	Angina Pectoris ||| Arrhythmias, Cardiac ||| Eczema ||| Myocardial Infarction ||| Tobacco Use Disorder ||| Peptic Ulcer ||| Urticaria ||| Peripheral Vascular Diseases
	CHEMBL440464	D013921	(+/-)NICOTINE	Thrombocytopenia	0	Never tested	0.00826308	D000787 ||| D001145 ||| D004485 ||| D009203 ||| D010437 ||| D014581 ||| D016491	Angina Pectoris ||| Arrhythmias, Cardiac ||| Eczema ||| Myocardial Infarction ||| Peptic Ulcer ||| Urticaria ||| Peripheral Vascular Diseases
	CHEMBL440464	D015179	(+/-)NICOTINE	Colorectal Neoplasms	0	Never tested	0.00758551	D000787 ||| D001145 ||| D004485 ||| D009203 ||| D014029 ||| D010437 ||| D014581	Angina Pectoris ||| Arrhythmias, Cardiac ||| Eczema ||| Myocardial Infarction ||| Tobacco Use Disorder ||| Peptic Ulcer ||| Urticaria
	CHEMBL440464	D006627	(+/-)NICOTINE	Hirschsprung Disease	0	Never tested	0.0201999	D000787 ||| D001145 ||| D004485 ||| D009203 ||| D014029 ||| D010437 ||| D014581	Angina Pectoris ||| Arrhythmias, Cardiac ||| Eczema ||| Myocardial Infarction ||| Tobacco Use Disorder ||| Peptic Ulcer ||| Urticaria
	CHEMBL440464	D013964	(+/-)NICOTINE	Thyroid Neoplasms	0	Never tested	0.00144428	D000787 ||| D001145 ||| D004485 ||| D009203 ||| D014029 ||| D010437 ||| D014581	Angina Pectoris ||| Arrhythmias, Cardiac ||| Eczema ||| Myocardial Infarction ||| Tobacco Use Disorder ||| Peptic Ulcer ||| Urticaria
	CHEMBL440464	D010001	(+/-)NICOTINE	Osteitis Deformans	0	Never tested	0.0337121	D000787 ||| D001145 ||| D004485 ||| D009203 ||| D014029 ||| D010437 ||| D014581	Angina Pectoris ||| Arrhythmias, Cardiac ||| Eczema ||| Myocardial Infarction ||| Tobacco Use Disorder ||| Peptic Ulcer ||| Urticaria
	CHEMBL440464	D007018	(+/-)NICOTINE	Hypopituitarism	0	Never tested	0.0220393	D000787 ||| D001145 ||| D004485 ||| D009203 ||| D014029 ||| D010437 ||| D014581	Angina Pectoris ||| Arrhythmias, Cardiac ||| Eczema ||| Myocardial Infarction ||| Tobacco Use Disorder ||| Peptic Ulcer ||| Urticaria
	CHEMBL440464	D020246	(+/-)NICOTINE	Venous Thrombosis	0	Never tested	0.0421944	D000787 ||| D001145 ||| D004485 ||| D009203 ||| D014029 ||| D010437 ||| D014581	Angina Pectoris ||| Arrhythmias, Cardiac ||| Eczema ||| Myocardial Infarction ||| Tobacco Use Disorder ||| Peptic Ulcer ||| Urticaria
	CHEMBL440464	D000075224	(+/-)NICOTINE	Cardiac Conduction System Disease	0	Never tested	0.0334036	D000787 ||| D001145 ||| D004485 ||| D009203 ||| D010437 ||| D014581 ||| D016491	Angina Pectoris ||| Arrhythmias, Cardiac ||| Eczema ||| Myocardial Infarction ||| Peptic Ulcer ||| Urticaria ||| Peripheral Vascular Diseases
	CHEMBL440464	D003731	(+/-)NICOTINE	Dental Caries	0	Never tested	0.0270025	D000787 ||| D001145 ||| D004485 ||| D009203 ||| D014029 ||| D010437 ||| D014581 ||| D016491	Angina Pectoris ||| Arrhythmias, Cardiac ||| Eczema ||| Myocardial Infarction ||| Tobacco Use Disorder ||| Peptic Ulcer ||| Urticaria ||| Peripheral Vascular Diseases
	CHEMBL440464	D005242	(+/-)NICOTINE	Fecal Incontinence	0	Never tested	0.000627809	D000787 ||| D001145 ||| D004485 ||| D009203 ||| D010437 ||| D014581 ||| D016491	Angina Pectoris ||| Arrhythmias, Cardiac ||| Eczema ||| Myocardial Infarction ||| Peptic Ulcer ||| Urticaria ||| Peripheral Vascular Diseases
	CHEMBL440464	D016055	(+/-)NICOTINE	Urinary Retention	0	Never tested	0.0540227	D000787 ||| D001145 ||| D004485 ||| D009203 ||| D010437 ||| D014581 ||| D016491	Angina Pectoris ||| Arrhythmias, Cardiac ||| Eczema ||| Myocardial Infarction ||| Peptic Ulcer ||| Urticaria ||| Peripheral Vascular Diseases
	CHEMBL440464	D011141	(+/-)NICOTINE	Polyuria	0	Never tested	0.0143327	D000787 ||| D001145 ||| D004485 ||| D009203 ||| D010437 ||| D014581 ||| D016491	Angina Pectoris ||| Arrhythmias, Cardiac ||| Eczema ||| Myocardial Infarction ||| Peptic Ulcer ||| Urticaria ||| Peripheral Vascular Diseases
	CHEMBL440464	D007762	(+/-)NICOTINE	Labyrinthitis	0	Never tested	0.0212261	D000787 ||| D001145 ||| D004485 ||| D009203 ||| D010437 ||| D014581 ||| D016491	Angina Pectoris ||| Arrhythmias, Cardiac ||| Eczema ||| Myocardial Infarction ||| Peptic Ulcer ||| Urticaria ||| Peripheral Vascular Diseases
	CHEMBL440464	D012878	(+/-)NICOTINE	Skin Neoplasms	0	Never tested	0.00797478	D000787 ||| D001145 ||| D004485 ||| D009203 ||| D010437 ||| D014581 ||| D016491	Angina Pectoris ||| Arrhythmias, Cardiac ||| Eczema ||| Myocardial Infarction ||| Peptic Ulcer ||| Urticaria ||| Peripheral Vascular Diseases
	CHEMBL440464	D009260	(+/-)NICOTINE	Nail Diseases	0	Never tested	0.00128371	D000787 ||| D001145 ||| D004485 ||| D009203 ||| D010437 ||| D014581 ||| D016491	Angina Pectoris ||| Arrhythmias, Cardiac ||| Eczema ||| Myocardial Infarction ||| Peptic Ulcer ||| Urticaria ||| Peripheral Vascular Diseases
	CHEMBL440464	D016491	(+/-)NICOTINE	Peripheral Vascular Diseases	1	Approved	0.0186933	D000787 ||| D001145 ||| D004485 ||| D009203 ||| D010437 ||| D014581	Angina Pectoris ||| Arrhythmias, Cardiac ||| Eczema ||| Myocardial Infarction ||| Peptic Ulcer ||| Urticaria
	CHEMBL440464	D011111	(+/-)NICOTINE	Polymyalgia Rheumatica	0	Never tested	0.019127	D000787 ||| D001145 ||| D004485 ||| D009203 ||| D010437 ||| D014581 ||| D016491	Angina Pectoris ||| Arrhythmias, Cardiac ||| Eczema ||| Myocardial Infarction ||| Peptic Ulcer ||| Urticaria ||| Peripheral Vascular Diseases
	CHEMBL440464	D013118	(+/-)NICOTINE	Spinal Cord Diseases	0	Never tested	0.00550632	D000787 ||| D001145 ||| D004485 ||| D009203 ||| D014029 ||| D010437 ||| D014581 ||| D016491	Angina Pectoris ||| Arrhythmias, Cardiac ||| Eczema ||| Myocardial Infarction ||| Tobacco Use Disorder ||| Peptic Ulcer ||| Urticaria ||| Peripheral Vascular Diseases
	CHEMBL440464	D014581	(+/-)NICOTINE	Urticaria	1	Approved	0.000519418	D000787 ||| D001145 ||| D004485 ||| D009203 ||| D014029 ||| D010437 ||| D016491	Angina Pectoris ||| Arrhythmias, Cardiac ||| Eczema ||| Myocardial Infarction ||| Tobacco Use Disorder ||| Peptic Ulcer ||| Peripheral Vascular Diseases
	CHEMBL440464	D014648	(+/-)NICOTINE	Varicose Veins	0	Never tested	0.0482797	D000787 ||| D001145 ||| D004485 ||| D009203 ||| D014029 ||| D010437 ||| D014581 ||| D016491	Angina Pectoris ||| Arrhythmias, Cardiac ||| Eczema ||| Myocardial Infarction ||| Tobacco Use Disorder ||| Peptic Ulcer ||| Urticaria ||| Peripheral Vascular Diseases
	CHEMBL440464	D010031	(+/-)NICOTINE	Otitis	0	Never tested	0.00249176	D000787 ||| D001145 ||| D004485 ||| D009203 ||| D014029 ||| D010437 ||| D014581 ||| D016491	Angina Pectoris ||| Arrhythmias, Cardiac ||| Eczema ||| Myocardial Infarction ||| Tobacco Use Disorder ||| Peptic Ulcer ||| Urticaria ||| Peripheral Vascular Diseases
	CHEMBL440464	D019966	(+/-)NICOTINE	Substance-Related Disorders	0	Never tested	0.00369191	D000787 ||| D001145 ||| D004485 ||| D009203 ||| D010437 ||| D014581 ||| D016491	Angina Pectoris ||| Arrhythmias, Cardiac ||| Eczema ||| Myocardial Infarction ||| Peptic Ulcer ||| Urticaria ||| Peripheral Vascular Diseases
	CHEMBL440464	D015155	(+/-)NICOTINE	Esophageal Spasm, Diffuse	0	Never tested	0.00695274	D000787 ||| D001145 ||| D004485 ||| D009203 ||| D014029 ||| D010437 ||| D014581 ||| D016491	Angina Pectoris ||| Arrhythmias, Cardiac ||| Eczema ||| Myocardial Infarction ||| Tobacco Use Disorder ||| Peptic Ulcer ||| Urticaria ||| Peripheral Vascular Diseases
	CHEMBL442	D001289	ERGOTAMINE	Attention Deficit Disorder with Hyperactivity	0	Never tested	0.00273331	D008881	Migraine Disorders
	CHEMBL442	D001008	ERGOTAMINE	Anxiety Disorders	0	Never tested	0.0139002	D008881	Migraine Disorders
	CHEMBL442	D013313	ERGOTAMINE	Stress Disorders, Post-Traumatic	0	Never tested	0.0122418	D008881	Migraine Disorders
	CHEMBL442	D000856	ERGOTAMINE	Anorexia Nervosa	0	Never tested	0.0103139	D008881	Migraine Disorders
	CHEMBL442	D015228	ERGOTAMINE	Hypertriglyceridemia	0	Never tested	0.00369447	D008881	Migraine Disorders
	CHEMBL442	D003324	ERGOTAMINE	Coronary Artery Disease	0	Never tested	0.0271195	D008881	Migraine Disorders
	CHEMBL442	D009765	ERGOTAMINE	Obesity	0	Never tested	0.0171162	D008881	Migraine Disorders
	CHEMBL442	D020177	ERGOTAMINE	Idiopathic Hypersomnia	0	Never tested	0.00766527	D008881	Migraine Disorders
	CHEMBL442	D010300	ERGOTAMINE	Parkinson Disease	0	Never tested	0.00108939	D008881	Migraine Disorders
	CHEMBL442	D013771	ERGOTAMINE	Tetralogy of Fallot	0	Never tested	0.0179956	D008881	Migraine Disorders
	CHEMBL442	D001172	ERGOTAMINE	Arthritis, Rheumatoid	0	Never tested	0.0340985	D008881	Migraine Disorders
	CHEMBL442	D003424	ERGOTAMINE	Crohn Disease	0	Never tested	0.013983	D008881	Migraine Disorders
	CHEMBL442	D003093	ERGOTAMINE	Colitis, Ulcerative	0	Never tested	0.00464063	D008881	Migraine Disorders
	CHEMBL442	D015212	ERGOTAMINE	Inflammatory Bowel Diseases	0	Never tested	0.00768701	D008881	Migraine Disorders
	CHEMBL442	D002761	ERGOTAMINE	Cholangitis	0	Never tested	0.0132631	D008881	Migraine Disorders
	CHEMBL442	D017098	ERGOTAMINE	IgA Deficiency	0	Status unknown	0.00535634	D008881	Migraine Disorders
	CHEMBL442	D008268	ERGOTAMINE	Macular Degeneration	0	Never tested	0.00486333	D008881	Migraine Disorders
	CHEMBL442	D034381	ERGOTAMINE	Hearing Loss	0	Never tested	0.00840955	D008881	Migraine Disorders
	CHEMBL442	D014012	ERGOTAMINE	Tinnitus	0	Never tested	0.000292245	D008881	Migraine Disorders
	CHEMBL442	D000505	ERGOTAMINE	Alopecia	0	Never tested	0.00436041	D008881	Migraine Disorders
	CHEMBL442	D019226	ERGOTAMINE	Oral Ulcer	0	Never tested	0.0471	D008881	Migraine Disorders
	CHEMBL442	D000787	ERGOTAMINE	Angina Pectoris	0	Never tested	0.0171723	D008881	Migraine Disorders
	CHEMBL442	D065631	ERGOTAMINE	Rhinitis, Allergic	0	Never tested	0.0120128	D008881	Migraine Disorders
	CHEMBL442	D001249	ERGOTAMINE	Asthma	0	Never tested	0.00215852	D008881	Migraine Disorders
	CHEMBL442	D005764	ERGOTAMINE	Gastroesophageal Reflux	0	Never tested	0.014903	D008881	Migraine Disorders
	CHEMBL442	D007037	ERGOTAMINE	Hypothyroidism	0	Never tested	0.00348693	D008881	Migraine Disorders
	CHEMBL442	D004485	ERGOTAMINE	Eczema	0	Never tested	0.000335417	D008881	Migraine Disorders
	CHEMBL442	D006937	ERGOTAMINE	Hypercholesterolemia	0	Never tested	0.00550273	D008881	Migraine Disorders
	CHEMBL442	D012626	ERGOTAMINE	Sebaceous Gland Neoplasms	0	Status unknown	0.0115805	D008881	Migraine Disorders
	CHEMBL442	D001943	ERGOTAMINE	Breast Neoplasms	0	Never tested	0.00213158	D008881	Migraine Disorders
	CHEMBL442	D002280	ERGOTAMINE	Carcinoma, Basal Cell	0	Never tested	0.027515	D008881	Migraine Disorders
	CHEMBL442	D000230	ERGOTAMINE	Adenocarcinoma	0	Never tested	0.0064852	D008881	Migraine Disorders
	CHEMBL442	D002386	ERGOTAMINE	Cataract	0	Never tested	0.00153366	D008881	Migraine Disorders
	CHEMBL442	D006552	ERGOTAMINE	Hernia, Inguinal	0	Never tested	0.00513671	D008881	Migraine Disorders
	CHEMBL442	D012005	ERGOTAMINE	Rectal Prolapse	0	Status unknown	0.0073067	D008881	Migraine Disorders
	CHEMBL442	D014029	ERGOTAMINE	Tobacco Use Disorder	0	Never tested	0.00545852	D008881	Migraine Disorders
	CHEMBL442	D009203	ERGOTAMINE	Myocardial Infarction	0	Never tested	0.00228344	D008881	Migraine Disorders
	CHEMBL442	D005756	ERGOTAMINE	Gastritis	0	Never tested	0.0105398	D008881	Migraine Disorders
	CHEMBL442	D006548	ERGOTAMINE	Hernia, Diaphragmatic	0	Never tested	0.0110187	D008881	Migraine Disorders
	CHEMBL442	D000076385	ERGOTAMINE	Diverticular Diseases	0	Never tested	0.0137215	D008881	Migraine Disorders
	CHEMBL442	D007319	ERGOTAMINE	Sleep Initiation and Maintenance Disorders	0	Never tested	0.00125021	D008881	Migraine Disorders
	CHEMBL442	D009290	ERGOTAMINE	Narcolepsy	0	Never tested	0.0060481	D008881	Migraine Disorders
	CHEMBL442	D003922	ERGOTAMINE	Diabetes Mellitus, Type 1	0	Never tested	0.0157689	D008881	Migraine Disorders
	CHEMBL442	D002446	ERGOTAMINE	Celiac Disease	0	Never tested	0.00834094	D008881	Migraine Disorders
	CHEMBL442	D008105	ERGOTAMINE	Liver Cirrhosis, Biliary	0	Never tested	0.171276	D008881	Migraine Disorders
	CHEMBL442	D014820	ERGOTAMINE	Vitiligo	0	Never tested	0.00679284	D008881	Migraine Disorders
	CHEMBL442	D009798	ERGOTAMINE	Ocular Hypertension	0	Never tested	0.0087901	D008881	Migraine Disorders
	CHEMBL442	D009447	ERGOTAMINE	Neuroblastoma	0	Never tested	0.00312535	D008881	Migraine Disorders
	CHEMBL442	D012559	ERGOTAMINE	Schizophrenia	0	Never tested	0.00532366	D008881	Migraine Disorders
	CHEMBL442	D000690	ERGOTAMINE	Amyotrophic Lateral Sclerosis	0	Never tested	0.0143702	D008881	Migraine Disorders
	CHEMBL442	D008180	ERGOTAMINE	Lupus Erythematosus, Systemic	0	Never tested	0.00487054	D008881	Migraine Disorders
	CHEMBL442	D000437	ERGOTAMINE	Alcoholism	0	Never tested	0.00400926	D008881	Migraine Disorders
	CHEMBL442	D000067877	ERGOTAMINE	Autism Spectrum Disorder	0	Never tested	0.00212653	D008881	Migraine Disorders
	CHEMBL442	D001714	ERGOTAMINE	Bipolar Disorder	0	Never tested	0.025676	D008881	Migraine Disorders
	CHEMBL442	D009771	ERGOTAMINE	Obsessive-Compulsive Disorder	0	Never tested	0.0119431	D008881	Migraine Disorders
	CHEMBL442	D003924	ERGOTAMINE	Diabetes Mellitus, Type 2	0	Never tested	0.023198	D008881	Migraine Disorders
	CHEMBL442	D000544	ERGOTAMINE	Alzheimer Disease	0	Never tested	0.0125168	D008881	Migraine Disorders
	CHEMBL442	D004827	ERGOTAMINE	Epilepsy	0	Never tested	0.0105225	D008881	Migraine Disorders
	CHEMBL442	D005901	ERGOTAMINE	Glaucoma	0	Never tested	0.0182699	D008881	Migraine Disorders
	CHEMBL442	D051436	ERGOTAMINE	Renal Insufficiency, Chronic	0	Never tested	0.00224163	D008881	Migraine Disorders
	CHEMBL442	D013167	ERGOTAMINE	Spondylitis, Ankylosing	0	Never tested	0.00502604	D008881	Migraine Disorders
	CHEMBL442	D003863	ERGOTAMINE	Depression	0	Never tested	0.0313691	D008881	Migraine Disorders
	CHEMBL442	D010003	ERGOTAMINE	Osteoarthritis	0	Never tested	0.0369767	D008881	Migraine Disorders
	CHEMBL442	D000419	ERGOTAMINE	Albuminuria	0	Never tested	0.0144184	D008881	Migraine Disorders
	CHEMBL442	D001281	ERGOTAMINE	Atrial Fibrillation	0	Never tested	0.00202674	D008881	Migraine Disorders
	CHEMBL442	D006973	ERGOTAMINE	Hypertension	0	Never tested	0.0320519	D008881	Migraine Disorders
	CHEMBL442	D006327	ERGOTAMINE	Heart Block	0	Never tested	0.0262997	D008881	Migraine Disorders
	CHEMBL442	D055623	ERGOTAMINE	Keratosis, Actinic	0	Never tested	0.00313615	D008881	Migraine Disorders
	CHEMBL442	D001991	ERGOTAMINE	Bronchitis	0	Never tested	0.0149017	D008881	Migraine Disorders
	CHEMBL442	D008175	ERGOTAMINE	Lung Neoplasms	0	Never tested	0.0343125	D008881	Migraine Disorders
	CHEMBL442	D008545	ERGOTAMINE	Melanoma	0	Never tested	0.0100953	D008881	Migraine Disorders
	CHEMBL442	D008228	ERGOTAMINE	Lymphoma, Non-Hodgkin	0	Never tested	0.080873	D008881	Migraine Disorders
	CHEMBL442	D002294	ERGOTAMINE	Carcinoma, Squamous Cell	0	Never tested	0.0324533	D008881	Migraine Disorders
	CHEMBL442	D002349	ERGOTAMINE	Carpal Tunnel Syndrome	0	Never tested	0.0587013	D008881	Migraine Disorders
	CHEMBL442	D016883	ERGOTAMINE	Diabetic Ketoacidosis	0	Never tested	0.00945086	D008881	Migraine Disorders
	CHEMBL442	D001749	ERGOTAMINE	Urinary Bladder Neoplasms	0	Never tested	0.00210497	D008881	Migraine Disorders
	CHEMBL442	D007889	ERGOTAMINE	Leiomyoma	0	Never tested	0.0305753	D008881	Migraine Disorders
	CHEMBL442	D018798	ERGOTAMINE	Anemia, Iron-Deficiency	0	Never tested	0.00901237	D008881	Migraine Disorders
	CHEMBL442	D000380	ERGOTAMINE	Agranulocytosis	0	Never tested	0.00137679	D008881	Migraine Disorders
	CHEMBL442	D012893	ERGOTAMINE	Sleep Wake Disorders	0	Never tested	0.0211637	D008881	Migraine Disorders
	CHEMBL442	D006429	ERGOTAMINE	Hemiplegia	0	Never tested	0.00295674	D008881	Migraine Disorders
	CHEMBL442	D011655	ERGOTAMINE	Pulmonary Embolism	0	Never tested	0.00365296	D008881	Migraine Disorders
	CHEMBL442	D009202	ERGOTAMINE	Cardiomyopathies	0	Never tested	0.00525672	D008881	Migraine Disorders
	CHEMBL442	D013345	ERGOTAMINE	Subarachnoid Hemorrhage	0	Never tested	0.00752609	D008881	Migraine Disorders
	CHEMBL442	D002543	ERGOTAMINE	Cerebral Hemorrhage	0	Never tested	0.00155558	D008881	Migraine Disorders
	CHEMBL442	D002544	ERGOTAMINE	Cerebral Infarction	0	Never tested	0.00551409	D008881	Migraine Disorders
	CHEMBL442	D050197	ERGOTAMINE	Arteriosclerosis	0	Never tested	0.00231531	D008881	Migraine Disorders
	CHEMBL442	D010689	ERGOTAMINE	Phlebitis	0	Never tested	0.0537029	D008881	Migraine Disorders
	CHEMBL442	D006484	ERGOTAMINE	Hemorrhoids	0	Never tested	0.00774946	D008881	Migraine Disorders
	CHEMBL442	D007022	ERGOTAMINE	Hypotension	0	Phase I	0.00471529	D008881	Migraine Disorders
	CHEMBL442	D012852	ERGOTAMINE	Sinusitis	0	Never tested	0.0421563	D008881	Migraine Disorders
	CHEMBL442	D010996	ERGOTAMINE	Pleural Effusion	0	Never tested	0.00341956	D008881	Migraine Disorders
	CHEMBL442	D011030	ERGOTAMINE	Pneumothorax	0	Never tested	0.00712801	D008881	Migraine Disorders
	CHEMBL442	D014060	ERGOTAMINE	Tongue Diseases	0	Status unknown	0.00507345	D008881	Migraine Disorders
	CHEMBL442	D004941	ERGOTAMINE	Esophagitis	0	Never tested	0.0190788	D008881	Migraine Disorders
	CHEMBL442	D013276	ERGOTAMINE	Stomach Ulcer	0	Never tested	0.0150795	D008881	Migraine Disorders
	CHEMBL442	D004415	ERGOTAMINE	Dyspepsia	0	Never tested	0.0199342	D008881	Migraine Disorders
	CHEMBL442	D002769	ERGOTAMINE	Cholelithiasis	0	Never tested	0.0027282	D008881	Migraine Disorders
	CHEMBL442	D002764	ERGOTAMINE	Cholecystitis	0	Never tested	0.00584744	D008881	Migraine Disorders
	CHEMBL442	D010195	ERGOTAMINE	Pancreatitis	0	Never tested	0.00478464	D008881	Migraine Disorders
	CHEMBL442	D008286	ERGOTAMINE	Malabsorption Syndromes	0	Never tested	0.0420386	D008881	Migraine Disorders
	CHEMBL442	D002481	ERGOTAMINE	Cellulitis	0	Never tested	0.00712598	D008881	Migraine Disorders
	CHEMBL442	D011537	ERGOTAMINE	Pruritus	0	Never tested	0.00630625	D008881	Migraine Disorders
	CHEMBL442	D008010	ERGOTAMINE	Lichen Planus	0	Never tested	0.0110254	D008881	Migraine Disorders
	CHEMBL442	D017492	ERGOTAMINE	Keratosis, Seborrheic	0	Never tested	0.031994	D008881	Migraine Disorders
	CHEMBL442	D011704	ERGOTAMINE	Pyelonephritis	0	Never tested	0.00630866	D008881	Migraine Disorders
	CHEMBL442	D058186	ERGOTAMINE	Acute Kidney Injury	0	Never tested	0.0104416	D008881	Migraine Disorders
	CHEMBL442	D007676	ERGOTAMINE	Kidney Failure, Chronic	0	Never tested	0.0114025	D008881	Migraine Disorders
	CHEMBL442	D003556	ERGOTAMINE	Cystitis	0	Never tested	0.00745288	D008881	Migraine Disorders
	CHEMBL442	D011470	ERGOTAMINE	Prostatic Hyperplasia	0	Never tested	0.00405855	D008881	Migraine Disorders
	CHEMBL442	D011472	ERGOTAMINE	Prostatitis	0	Never tested	0.0132404	D008881	Migraine Disorders
	CHEMBL442	D005348	ERGOTAMINE	Fibrocystic Breast Disease	0	Never tested	0.0178369	D008881	Migraine Disorders
	CHEMBL442	D006177	ERGOTAMINE	Gynecomastia	0	Never tested	0.00989059	D008881	Migraine Disorders
	CHEMBL442	D004715	ERGOTAMINE	Endometriosis	0	Never tested	0.0150498	D008881	Migraine Disorders
	CHEMBL442	D003680	ERGOTAMINE	Deglutition Disorders	0	Never tested	0.0149758	D008881	Migraine Disorders
	CHEMBL442	D001201	ERGOTAMINE	Ascites	0	Never tested	0.0211219	D008881	Migraine Disorders
	CHEMBL442	D005076	ERGOTAMINE	Exanthema	0	Never tested	0.00250276	D008881	Migraine Disorders
	CHEMBL442	D014717	ERGOTAMINE	Vertigo	0	Never tested	0.00673831	D008881	Migraine Disorders
	CHEMBL442	D013575	ERGOTAMINE	Syncope	0	Never tested	0.00355582	D008881	Migraine Disorders
	CHEMBL442	D007766	ERGOTAMINE	Lacrimal Apparatus Diseases	0	Never tested	0.0139845	D008881	Migraine Disorders
	CHEMBL442	D006471	ERGOTAMINE	Gastrointestinal Hemorrhage	0	Never tested	0.0044772	D008881	Migraine Disorders
	CHEMBL442	D010437	ERGOTAMINE	Peptic Ulcer	0	Never tested	0.0171332	D008881	Migraine Disorders
	CHEMBL442	D005921	ERGOTAMINE	Glomerulonephritis	0	Never tested	0.031188	D008881	Migraine Disorders
	CHEMBL442	D006333	ERGOTAMINE	Heart Failure	0	Never tested	0.00955464	D008881	Migraine Disorders
	CHEMBL442	D006547	ERGOTAMINE	Hernia	0	Never tested	0.0159993	D008881	Migraine Disorders
	CHEMBL442	D006689	ERGOTAMINE	Hodgkin Disease	0	Never tested	0.00271293	D008881	Migraine Disorders
	CHEMBL442	D008113	ERGOTAMINE	Liver Neoplasms	0	Never tested	0.0181069	D008881	Migraine Disorders
	CHEMBL442	D010051	ERGOTAMINE	Ovarian Neoplasms	0	Never tested	0.00747827	D008881	Migraine Disorders
	CHEMBL442	D011471	ERGOTAMINE	Prostatic Neoplasms	0	Never tested	0.00484085	D008881	Migraine Disorders
	CHEMBL442	D000647	ERGOTAMINE	Amnesia	0	Never tested	0.00126369	D008881	Migraine Disorders
	CHEMBL442	D007951	ERGOTAMINE	Leukemia, Myeloid	0	Never tested	0.0441092	D008881	Migraine Disorders
	CHEMBL442	D000152	ERGOTAMINE	Acne Vulgaris	0	Never tested	0.00810171	D008881	Migraine Disorders
	CHEMBL442	D000740	ERGOTAMINE	Anemia	0	Never tested	0.00791598	D008881	Migraine Disorders
	CHEMBL442	D001064	ERGOTAMINE	Appendicitis	0	Never tested	0.00661427	D008881	Migraine Disorders
	CHEMBL442	D003248	ERGOTAMINE	Constipation	0	Never tested	0.00958464	D008881	Migraine Disorders
	CHEMBL442	D015352	ERGOTAMINE	Dry Eye Syndromes	0	Never tested	0.0119025	D008881	Migraine Disorders
	CHEMBL442	D004381	ERGOTAMINE	Duodenal Ulcer	0	Never tested	0.00585865	D008881	Migraine Disorders
	CHEMBL442	D015837	ERGOTAMINE	Vestibular Diseases	0	Never tested	0.0156101	D008881	Migraine Disorders
	CHEMBL442	D005705	ERGOTAMINE	Gallbladder Diseases	0	Never tested	0.0210301	D008881	Migraine Disorders
	CHEMBL442	D006073	ERGOTAMINE	Gout	0	Never tested	0.00363136	D008881	Migraine Disorders
	CHEMBL442	D001145	ERGOTAMINE	Arrhythmias, Cardiac	0	Never tested	0.00576999	D008881	Migraine Disorders
	CHEMBL442	D043183	ERGOTAMINE	Irritable Bowel Syndrome	0	Never tested	0.0756704	D008881	Migraine Disorders
	CHEMBL442	D001851	ERGOTAMINE	Bone Diseases, Metabolic	0	Never tested	0.0153466	D008881	Migraine Disorders
	CHEMBL442	D010024	ERGOTAMINE	Osteoporosis	0	Never tested	0.0185575	D008881	Migraine Disorders
	CHEMBL442	D009443	ERGOTAMINE	Neuritis	0	Never tested	0.00234022	D008881	Migraine Disorders
	CHEMBL442	D010538	ERGOTAMINE	Peritonitis	0	Never tested	0.00577608	D008881	Migraine Disorders
	CHEMBL442	D010998	ERGOTAMINE	Pleurisy	0	Never tested	0.00845418	D008881	Migraine Disorders
	CHEMBL442	D011565	ERGOTAMINE	Psoriasis	0	Never tested	0.00399593	D008881	Migraine Disorders
	CHEMBL442	D012163	ERGOTAMINE	Retinal Detachment	0	Never tested	0.00838794	D008881	Migraine Disorders
	CHEMBL442	D012393	ERGOTAMINE	Rosacea	0	Never tested	0.00367534	D008881	Migraine Disorders
	CHEMBL442	D006042	ERGOTAMINE	Goiter	0	Never tested	0.0030177	D008881	Migraine Disorders
	CHEMBL442	D002546	ERGOTAMINE	Ischemic Attack, Transient	0	Never tested	0.022905	D008881	Migraine Disorders
	CHEMBL442	D000083242	ERGOTAMINE	Ischemic Stroke	0	Never tested	0.00372028	D008881	Migraine Disorders
	CHEMBL442	D012891	ERGOTAMINE	Sleep Apnea Syndromes	0	Never tested	0.00922189	D008881	Migraine Disorders
	CHEMBL442	D013921	ERGOTAMINE	Thrombocytopenia	0	Never tested	0.0202345	D008881	Migraine Disorders
	CHEMBL442	D015179	ERGOTAMINE	Colorectal Neoplasms	0	Never tested	0.00610631	D008881	Migraine Disorders
	CHEMBL442	D006627	ERGOTAMINE	Hirschsprung Disease	0	Never tested	0.0104604	D008881	Migraine Disorders
	CHEMBL442	D013964	ERGOTAMINE	Thyroid Neoplasms	0	Never tested	0.013426	D008881	Migraine Disorders
	CHEMBL442	D010001	ERGOTAMINE	Osteitis Deformans	0	Never tested	0.0219616	D008881	Migraine Disorders
	CHEMBL442	D007018	ERGOTAMINE	Hypopituitarism	0	Never tested	0.0202488	D008881	Migraine Disorders
	CHEMBL442	D020246	ERGOTAMINE	Venous Thrombosis	0	Never tested	0.00454073	D008881	Migraine Disorders
	CHEMBL442	D000075224	ERGOTAMINE	Cardiac Conduction System Disease	0	Never tested	0.0318125	D008881	Migraine Disorders
	CHEMBL442	D003731	ERGOTAMINE	Dental Caries	0	Never tested	0.0100136	D008881	Migraine Disorders
	CHEMBL442	D005242	ERGOTAMINE	Fecal Incontinence	0	Never tested	0.00120252	D008881	Migraine Disorders
	CHEMBL442	D016055	ERGOTAMINE	Urinary Retention	0	Never tested	0.00218778	D008881	Migraine Disorders
	CHEMBL442	D011141	ERGOTAMINE	Polyuria	0	Never tested	0.060742	D008881	Migraine Disorders
	CHEMBL442	D007762	ERGOTAMINE	Labyrinthitis	0	Never tested	0.00946695	D008881	Migraine Disorders
	CHEMBL442	D012878	ERGOTAMINE	Skin Neoplasms	0	Never tested	0.0220959	D008881	Migraine Disorders
	CHEMBL442	D009260	ERGOTAMINE	Nail Diseases	0	Never tested	0.00750175	D008881	Migraine Disorders
	CHEMBL442	D016491	ERGOTAMINE	Peripheral Vascular Diseases	0	Never tested	0.00207431	D008881	Migraine Disorders
	CHEMBL442	D011111	ERGOTAMINE	Polymyalgia Rheumatica	0	Never tested	0.00789555	D008881	Migraine Disorders
	CHEMBL442	D013118	ERGOTAMINE	Spinal Cord Diseases	0	Never tested	0.00831884	D008881	Migraine Disorders
	CHEMBL442	D014581	ERGOTAMINE	Urticaria	0	Never tested	0.00273341	D008881	Migraine Disorders
	CHEMBL442	D014648	ERGOTAMINE	Varicose Veins	0	Never tested	0.00450309	D008881	Migraine Disorders
	CHEMBL442	D010031	ERGOTAMINE	Otitis	0	Never tested	0.00683766	D008881	Migraine Disorders
	CHEMBL442	D019966	ERGOTAMINE	Substance-Related Disorders	0	Never tested	0.0210775	D008881	Migraine Disorders
	CHEMBL442	D015155	ERGOTAMINE	Esophageal Spasm, Diffuse	0	Never tested	0.00539424	D008881	Migraine Disorders
	CHEMBL44354	D001289	CEFTAZIDIME	Attention Deficit Disorder with Hyperactivity	0	Phase unknown	0.00484927	D010538	Peritonitis
	CHEMBL44354	D001008	CEFTAZIDIME	Anxiety Disorders	0	Never tested	0.00853928	D011704 ||| D010538	Pyelonephritis ||| Peritonitis
	CHEMBL44354	D013313	CEFTAZIDIME	Stress Disorders, Post-Traumatic	0	Never tested	0.0146935	D010538	Peritonitis
	CHEMBL44354	D000856	CEFTAZIDIME	Anorexia Nervosa	0	Never tested	0.00230359	D010538	Peritonitis
	CHEMBL44354	D015228	CEFTAZIDIME	Hypertriglyceridemia	0	Never tested	0.00448068	D010538	Peritonitis
	CHEMBL44354	D003324	CEFTAZIDIME	Coronary Artery Disease	0	Never tested	0.0153745	D011704 ||| D010538	Pyelonephritis ||| Peritonitis
	CHEMBL44354	D009765	CEFTAZIDIME	Obesity	0	Never tested	0.00299226	D011704 ||| D010538	Pyelonephritis ||| Peritonitis
	CHEMBL44354	D010300	CEFTAZIDIME	Parkinson Disease	0	Never tested	0.0233503	D011704 ||| D010538	Pyelonephritis ||| Peritonitis
	CHEMBL44354	D013771	CEFTAZIDIME	Tetralogy of Fallot	0	Never tested	0.013944	D010538	Peritonitis
	CHEMBL44354	D001172	CEFTAZIDIME	Arthritis, Rheumatoid	0	Never tested	0.00883516	D011704 ||| D010538	Pyelonephritis ||| Peritonitis
	CHEMBL44354	D003424	CEFTAZIDIME	Crohn Disease	0	Never tested	0.00031441	D010538	Peritonitis
	CHEMBL44354	D003093	CEFTAZIDIME	Colitis, Ulcerative	0	Never tested	0.0246711	D010538	Peritonitis
	CHEMBL44354	D015212	CEFTAZIDIME	Inflammatory Bowel Diseases	0	Never tested	0.0114721	D011704 ||| D010538	Pyelonephritis ||| Peritonitis
	CHEMBL44354	D002761	CEFTAZIDIME	Cholangitis	0	Never tested	0.0043907	D010538	Peritonitis
	CHEMBL44354	D017098	CEFTAZIDIME	IgA Deficiency	0	Status unknown	0.0141355	D010538	Peritonitis
	CHEMBL44354	D008268	CEFTAZIDIME	Macular Degeneration	0	Never tested	0.0111051	D011704 ||| D010538	Pyelonephritis ||| Peritonitis
	CHEMBL44354	D034381	CEFTAZIDIME	Hearing Loss	0	Never tested	0.00530643	D010538	Peritonitis
	CHEMBL44354	D000505	CEFTAZIDIME	Alopecia	0	Never tested	0.0147343	D010538	Peritonitis
	CHEMBL44354	D019226	CEFTAZIDIME	Oral Ulcer	0	Never tested	0.00395108	D010538	Peritonitis
	CHEMBL44354	D000787	CEFTAZIDIME	Angina Pectoris	0	Never tested	0.0323331	D011704 ||| D010538	Pyelonephritis ||| Peritonitis
	CHEMBL44354	D065631	CEFTAZIDIME	Rhinitis, Allergic	0	Never tested	0.0358289	D011704 ||| D010538	Pyelonephritis ||| Peritonitis
	CHEMBL44354	D001249	CEFTAZIDIME	Asthma	0	Never tested	0.00716684	D011704 ||| D010538	Pyelonephritis ||| Peritonitis
	CHEMBL44354	D005764	CEFTAZIDIME	Gastroesophageal Reflux	0	Never tested	0.00465996	D011704 ||| D010538	Pyelonephritis ||| Peritonitis
	CHEMBL44354	D007037	CEFTAZIDIME	Hypothyroidism	0	Never tested	0.0135888	D010538	Peritonitis
	CHEMBL44354	D008881	CEFTAZIDIME	Migraine Disorders	0	Never tested	0.00468232	D011704 ||| D010538	Pyelonephritis ||| Peritonitis
	CHEMBL44354	D004485	CEFTAZIDIME	Eczema	0	Never tested	0.0119926	D011704 ||| D010538	Pyelonephritis ||| Peritonitis
	CHEMBL44354	D006937	CEFTAZIDIME	Hypercholesterolemia	0	Never tested	0.00573387	D011704 ||| D010538	Pyelonephritis ||| Peritonitis
	CHEMBL44354	D012626	CEFTAZIDIME	Sebaceous Gland Neoplasms	0	Status unknown	0.00145487	D010538	Peritonitis
	CHEMBL44354	D001943	CEFTAZIDIME	Breast Neoplasms	0	Never tested	0.0618313	D011704 ||| D010538	Pyelonephritis ||| Peritonitis
	CHEMBL44354	D002280	CEFTAZIDIME	Carcinoma, Basal Cell	0	Never tested	0.00822959	D011704 ||| D010538	Pyelonephritis ||| Peritonitis
	CHEMBL44354	D000230	CEFTAZIDIME	Adenocarcinoma	0	Never tested	0.00980013	D010538	Peritonitis
	CHEMBL44354	D002386	CEFTAZIDIME	Cataract	0	Never tested	0.00498052	D011704 ||| D010538	Pyelonephritis ||| Peritonitis
	CHEMBL44354	D006552	CEFTAZIDIME	Hernia, Inguinal	0	Never tested	0.00379085	D011704 ||| D010538	Pyelonephritis ||| Peritonitis
	CHEMBL44354	D012005	CEFTAZIDIME	Rectal Prolapse	0	Status unknown	0.00800309	D010538	Peritonitis
	CHEMBL44354	D014029	CEFTAZIDIME	Tobacco Use Disorder	0	Never tested	0.0137153	D010538	Peritonitis
	CHEMBL44354	D009203	CEFTAZIDIME	Myocardial Infarction	0	Never tested	0.0203024	D011704 ||| D010538	Pyelonephritis ||| Peritonitis
	CHEMBL44354	D005756	CEFTAZIDIME	Gastritis	0	Never tested	0.00495765	D011704 ||| D010538	Pyelonephritis ||| Peritonitis
	CHEMBL44354	D006548	CEFTAZIDIME	Hernia, Diaphragmatic	0	Never tested	0.00778342	D011704 ||| D010538	Pyelonephritis ||| Peritonitis
	CHEMBL44354	D000076385	CEFTAZIDIME	Diverticular Diseases	0	Never tested	0.00756183	D010538	Peritonitis
	CHEMBL44354	D007319	CEFTAZIDIME	Sleep Initiation and Maintenance Disorders	0	Never tested	0.0706629	D011704 ||| D010538	Pyelonephritis ||| Peritonitis
	CHEMBL44354	D009290	CEFTAZIDIME	Narcolepsy	0	Never tested	0.00519734	D011704 ||| D010538	Pyelonephritis ||| Peritonitis
	CHEMBL44354	D003922	CEFTAZIDIME	Diabetes Mellitus, Type 1	0	Never tested	0.0117841	D010538	Peritonitis
	CHEMBL44354	D002446	CEFTAZIDIME	Celiac Disease	0	Never tested	0.0019393	D010538	Peritonitis
	CHEMBL44354	D008105	CEFTAZIDIME	Liver Cirrhosis, Biliary	0	Never tested	0.00738569	D010538	Peritonitis
	CHEMBL44354	D014820	CEFTAZIDIME	Vitiligo	0	Never tested	0.00675357	D010538	Peritonitis
	CHEMBL44354	D009798	CEFTAZIDIME	Ocular Hypertension	0	Never tested	0.0140607	D010538	Peritonitis
	CHEMBL44354	D009447	CEFTAZIDIME	Neuroblastoma	0	Never tested	0.00204031	D010538	Peritonitis
	CHEMBL44354	D012559	CEFTAZIDIME	Schizophrenia	0	Never tested	0.0115979	D011704 ||| D010538	Pyelonephritis ||| Peritonitis
	CHEMBL44354	D000690	CEFTAZIDIME	Amyotrophic Lateral Sclerosis	0	Never tested	0.0301262	D010538	Peritonitis
	CHEMBL44354	D008180	CEFTAZIDIME	Lupus Erythematosus, Systemic	0	Never tested	0.00267908	D011704 ||| D010538	Pyelonephritis ||| Peritonitis
	CHEMBL44354	D000437	CEFTAZIDIME	Alcoholism	0	Never tested	0.00489358	D010538	Peritonitis
	CHEMBL44354	D000067877	CEFTAZIDIME	Autism Spectrum Disorder	0	Never tested	0.0604546	D010538	Peritonitis
	CHEMBL44354	D001714	CEFTAZIDIME	Bipolar Disorder	0	Never tested	0.00744958	D011704 ||| D010538	Pyelonephritis ||| Peritonitis
	CHEMBL44354	D009771	CEFTAZIDIME	Obsessive-Compulsive Disorder	0	Never tested	0.00231913	D010538	Peritonitis
	CHEMBL44354	D003924	CEFTAZIDIME	Diabetes Mellitus, Type 2	0	Never tested	0.0168953	D010538	Peritonitis
	CHEMBL44354	D000544	CEFTAZIDIME	Alzheimer Disease	0	Never tested	0.0355608	D010538	Peritonitis
	CHEMBL44354	D004827	CEFTAZIDIME	Epilepsy	0	Never tested	0.0260495	D011704 ||| D010538	Pyelonephritis ||| Peritonitis
	CHEMBL44354	D005901	CEFTAZIDIME	Glaucoma	0	Never tested	0.0215348	D011704 ||| D010538	Pyelonephritis ||| Peritonitis
	CHEMBL44354	D051436	CEFTAZIDIME	Renal Insufficiency, Chronic	0	Never tested	0.0408004	D010538	Peritonitis
	CHEMBL44354	D013167	CEFTAZIDIME	Spondylitis, Ankylosing	0	Never tested	0.0135683	D010538	Peritonitis
	CHEMBL44354	D003863	CEFTAZIDIME	Depression	0	Never tested	0.00966571	D011704 ||| D010538	Pyelonephritis ||| Peritonitis
	CHEMBL44354	D010003	CEFTAZIDIME	Osteoarthritis	0	Never tested	0.00715192	D011704 ||| D010538	Pyelonephritis ||| Peritonitis
	CHEMBL44354	D000419	CEFTAZIDIME	Albuminuria	0	Never tested	0.00164414	D010538	Peritonitis
	CHEMBL44354	D001281	CEFTAZIDIME	Atrial Fibrillation	0	Never tested	0.0117784	D011704 ||| D010538	Pyelonephritis ||| Peritonitis
	CHEMBL44354	D006973	CEFTAZIDIME	Hypertension	0	Phase unknown	0.00930307	D011704 ||| D010538	Pyelonephritis ||| Peritonitis
	CHEMBL44354	D006327	CEFTAZIDIME	Heart Block	0	Never tested	0.00199485	D011704 ||| D010538	Pyelonephritis ||| Peritonitis
	CHEMBL44354	D055623	CEFTAZIDIME	Keratosis, Actinic	0	Never tested	0.061969	D011704 ||| D010538	Pyelonephritis ||| Peritonitis
	CHEMBL44354	D001991	CEFTAZIDIME	Bronchitis	0	Phase unknown	0.00394007	D011704 ||| D010538	Pyelonephritis ||| Peritonitis
	CHEMBL44354	D008175	CEFTAZIDIME	Lung Neoplasms	0	Never tested	0.0159069	D011704 ||| D010538	Pyelonephritis ||| Peritonitis
	CHEMBL44354	D008545	CEFTAZIDIME	Melanoma	0	Never tested	0.00775983	D011704 ||| D010538	Pyelonephritis ||| Peritonitis
	CHEMBL44354	D008228	CEFTAZIDIME	Lymphoma, Non-Hodgkin	0	Never tested	0.000733061	D011704 ||| D010538	Pyelonephritis ||| Peritonitis
	CHEMBL44354	D002294	CEFTAZIDIME	Carcinoma, Squamous Cell	0	Never tested	0.00495916	D011704 ||| D010538	Pyelonephritis ||| Peritonitis
	CHEMBL44354	D002349	CEFTAZIDIME	Carpal Tunnel Syndrome	0	Never tested	0.0053955	D011704 ||| D010538	Pyelonephritis ||| Peritonitis
	CHEMBL44354	D016883	CEFTAZIDIME	Diabetic Ketoacidosis	0	Never tested	0.0233683	D011704 ||| D010538	Pyelonephritis ||| Peritonitis
	CHEMBL44354	D001749	CEFTAZIDIME	Urinary Bladder Neoplasms	0	Never tested	0.00554184	D011704 ||| D010538	Pyelonephritis ||| Peritonitis
	CHEMBL44354	D007889	CEFTAZIDIME	Leiomyoma	0	Never tested	0.011708	D011704 ||| D010538	Pyelonephritis ||| Peritonitis
	CHEMBL44354	D018798	CEFTAZIDIME	Anemia, Iron-Deficiency	0	Never tested	0.00510835	D011704 ||| D010538	Pyelonephritis ||| Peritonitis
	CHEMBL44354	D000380	CEFTAZIDIME	Agranulocytosis	0	Never tested	0.00315705	D011704 ||| D010538	Pyelonephritis ||| Peritonitis
	CHEMBL44354	D012893	CEFTAZIDIME	Sleep Wake Disorders	0	Never tested	0.0111409	D011704 ||| D010538	Pyelonephritis ||| Peritonitis
	CHEMBL44354	D006429	CEFTAZIDIME	Hemiplegia	0	Never tested	0.00930492	D011704 ||| D010538	Pyelonephritis ||| Peritonitis
	CHEMBL44354	D011655	CEFTAZIDIME	Pulmonary Embolism	0	Never tested	0.00293369	D011704 ||| D010538	Pyelonephritis ||| Peritonitis
	CHEMBL44354	D009202	CEFTAZIDIME	Cardiomyopathies	0	Never tested	0.00252402	D011704 ||| D010538	Pyelonephritis ||| Peritonitis
	CHEMBL44354	D013345	CEFTAZIDIME	Subarachnoid Hemorrhage	0	Never tested	0.0153122	D011704 ||| D010538	Pyelonephritis ||| Peritonitis
	CHEMBL44354	D002543	CEFTAZIDIME	Cerebral Hemorrhage	0	Never tested	0.00443215	D011704 ||| D010538	Pyelonephritis ||| Peritonitis
	CHEMBL44354	D002544	CEFTAZIDIME	Cerebral Infarction	0	Never tested	0.0261259	D011704 ||| D010538	Pyelonephritis ||| Peritonitis
	CHEMBL44354	D050197	CEFTAZIDIME	Arteriosclerosis	0	Never tested	0.00156582	D011704 ||| D010538	Pyelonephritis ||| Peritonitis
	CHEMBL44354	D010689	CEFTAZIDIME	Phlebitis	0	Never tested	0.0258527	D011704 ||| D010538	Pyelonephritis ||| Peritonitis
	CHEMBL44354	D006484	CEFTAZIDIME	Hemorrhoids	0	Never tested	0.0194197	D011704 ||| D010538	Pyelonephritis ||| Peritonitis
	CHEMBL44354	D007022	CEFTAZIDIME	Hypotension	0	Never tested	0.00520371	D011704 ||| D010538	Pyelonephritis ||| Peritonitis
	CHEMBL44354	D012852	CEFTAZIDIME	Sinusitis	0	Never tested	0.000757099	D011704 ||| D010538	Pyelonephritis ||| Peritonitis
	CHEMBL44354	D010996	CEFTAZIDIME	Pleural Effusion	0	Never tested	0.00863438	D011704 ||| D010538	Pyelonephritis ||| Peritonitis
	CHEMBL44354	D011030	CEFTAZIDIME	Pneumothorax	0	Never tested	0.00880069	D011704 ||| D010538	Pyelonephritis ||| Peritonitis
	CHEMBL44354	D014060	CEFTAZIDIME	Tongue Diseases	0	Status unknown	0.0121877	D011704 ||| D010538	Pyelonephritis ||| Peritonitis
	CHEMBL44354	D004941	CEFTAZIDIME	Esophagitis	0	Never tested	0.00705272	D011704 ||| D010538	Pyelonephritis ||| Peritonitis
	CHEMBL44354	D013276	CEFTAZIDIME	Stomach Ulcer	0	Never tested	0.00272164	D011704 ||| D010538	Pyelonephritis ||| Peritonitis
	CHEMBL44354	D004415	CEFTAZIDIME	Dyspepsia	0	Never tested	0.00555302	D011704 ||| D010538	Pyelonephritis ||| Peritonitis
	CHEMBL44354	D002769	CEFTAZIDIME	Cholelithiasis	0	Never tested	0.0187782	D011704 ||| D010538	Pyelonephritis ||| Peritonitis
	CHEMBL44354	D002764	CEFTAZIDIME	Cholecystitis	0	Never tested	0.0246022	D011704 ||| D010538	Pyelonephritis ||| Peritonitis
	CHEMBL44354	D010195	CEFTAZIDIME	Pancreatitis	0	Never tested	0.00552975	D011704 ||| D010538	Pyelonephritis ||| Peritonitis
	CHEMBL44354	D008286	CEFTAZIDIME	Malabsorption Syndromes	0	Never tested	0.00560004	D011704 ||| D010538	Pyelonephritis ||| Peritonitis
	CHEMBL44354	D002481	CEFTAZIDIME	Cellulitis	0	Phase III	0.0277589	D011704 ||| D010538	Pyelonephritis ||| Peritonitis
	CHEMBL44354	D011537	CEFTAZIDIME	Pruritus	0	Never tested	0.0146173	D011704 ||| D010538	Pyelonephritis ||| Peritonitis
	CHEMBL44354	D008010	CEFTAZIDIME	Lichen Planus	0	Never tested	0.0100631	D011704 ||| D010538	Pyelonephritis ||| Peritonitis
	CHEMBL44354	D017492	CEFTAZIDIME	Keratosis, Seborrheic	0	Never tested	0.00307338	D011704 ||| D010538	Pyelonephritis ||| Peritonitis
	CHEMBL44354	D011704	CEFTAZIDIME	Pyelonephritis	1	Approved	0.00220455	D010538	Peritonitis
	CHEMBL44354	D058186	CEFTAZIDIME	Acute Kidney Injury	0	Phase unknown	0.0272285	D011704 ||| D010538	Pyelonephritis ||| Peritonitis
	CHEMBL44354	D007676	CEFTAZIDIME	Kidney Failure, Chronic	0	Phase unknown	0.0122199	D011704 ||| D010538	Pyelonephritis ||| Peritonitis
	CHEMBL44354	D003556	CEFTAZIDIME	Cystitis	0	Never tested	0.00749308	D011704 ||| D010538	Pyelonephritis ||| Peritonitis
	CHEMBL44354	D011470	CEFTAZIDIME	Prostatic Hyperplasia	0	Never tested	0.00920236	D011704 ||| D010538	Pyelonephritis ||| Peritonitis
	CHEMBL44354	D011472	CEFTAZIDIME	Prostatitis	0	Never tested	0.0262187	D011704 ||| D010538	Pyelonephritis ||| Peritonitis
	CHEMBL44354	D005348	CEFTAZIDIME	Fibrocystic Breast Disease	0	Never tested	0.0456362	D011704 ||| D010538	Pyelonephritis ||| Peritonitis
	CHEMBL44354	D006177	CEFTAZIDIME	Gynecomastia	0	Never tested	0.00508506	D011704 ||| D010538	Pyelonephritis ||| Peritonitis
	CHEMBL44354	D004715	CEFTAZIDIME	Endometriosis	0	Never tested	0.00490284	D011704 ||| D010538	Pyelonephritis ||| Peritonitis
	CHEMBL44354	D003680	CEFTAZIDIME	Deglutition Disorders	0	Never tested	0.00221241	D011704 ||| D010538	Pyelonephritis ||| Peritonitis
	CHEMBL44354	D001201	CEFTAZIDIME	Ascites	0	Phase III	0.0342743	D011704 ||| D010538	Pyelonephritis ||| Peritonitis
	CHEMBL44354	D005076	CEFTAZIDIME	Exanthema	0	Never tested	0.0445182	D011704 ||| D010538	Pyelonephritis ||| Peritonitis
	CHEMBL44354	D014717	CEFTAZIDIME	Vertigo	0	Never tested	0.0185476	D011704 ||| D010538	Pyelonephritis ||| Peritonitis
	CHEMBL44354	D013575	CEFTAZIDIME	Syncope	0	Never tested	0.0210805	D011704 ||| D010538	Pyelonephritis ||| Peritonitis
	CHEMBL44354	D007766	CEFTAZIDIME	Lacrimal Apparatus Diseases	0	Never tested	0.00282778	D011704 ||| D010538	Pyelonephritis ||| Peritonitis
	CHEMBL44354	D006471	CEFTAZIDIME	Gastrointestinal Hemorrhage	0	Never tested	0.0172669	D011704 ||| D010538	Pyelonephritis ||| Peritonitis
	CHEMBL44354	D010437	CEFTAZIDIME	Peptic Ulcer	0	Never tested	0.00349934	D011704 ||| D010538	Pyelonephritis ||| Peritonitis
	CHEMBL44354	D005921	CEFTAZIDIME	Glomerulonephritis	0	Never tested	0.0186021	D011704 ||| D010538	Pyelonephritis ||| Peritonitis
	CHEMBL44354	D006333	CEFTAZIDIME	Heart Failure	0	Never tested	0.00968779	D011704 ||| D010538	Pyelonephritis ||| Peritonitis
	CHEMBL44354	D006547	CEFTAZIDIME	Hernia	0	Never tested	0.0055113	D011704 ||| D010538	Pyelonephritis ||| Peritonitis
	CHEMBL44354	D006689	CEFTAZIDIME	Hodgkin Disease	0	Never tested	0.00638871	D011704 ||| D010538	Pyelonephritis ||| Peritonitis
	CHEMBL44354	D008113	CEFTAZIDIME	Liver Neoplasms	0	Never tested	0.00307848	D011704 ||| D010538	Pyelonephritis ||| Peritonitis
	CHEMBL44354	D010051	CEFTAZIDIME	Ovarian Neoplasms	0	Never tested	0.00927799	D011704 ||| D010538	Pyelonephritis ||| Peritonitis
	CHEMBL44354	D011471	CEFTAZIDIME	Prostatic Neoplasms	0	Never tested	0.00328987	D011704 ||| D010538	Pyelonephritis ||| Peritonitis
	CHEMBL44354	D000647	CEFTAZIDIME	Amnesia	0	Never tested	0.0094028	D011704 ||| D010538	Pyelonephritis ||| Peritonitis
	CHEMBL44354	D007951	CEFTAZIDIME	Leukemia, Myeloid	0	Never tested	8.58537e-05	D011704 ||| D010538	Pyelonephritis ||| Peritonitis
	CHEMBL44354	D000152	CEFTAZIDIME	Acne Vulgaris	0	Never tested	0.00237579	D011704 ||| D010538	Pyelonephritis ||| Peritonitis
	CHEMBL44354	D000740	CEFTAZIDIME	Anemia	0	Never tested	0.00730271	D011704 ||| D010538	Pyelonephritis ||| Peritonitis
	CHEMBL44354	D001064	CEFTAZIDIME	Appendicitis	0	Phase unknown	0.0301701	D011704 ||| D010538	Pyelonephritis ||| Peritonitis
	CHEMBL44354	D003248	CEFTAZIDIME	Constipation	0	Never tested	0.0275098	D011704 ||| D010538	Pyelonephritis ||| Peritonitis
	CHEMBL44354	D015352	CEFTAZIDIME	Dry Eye Syndromes	0	Never tested	0.00146079	D011704 ||| D010538	Pyelonephritis ||| Peritonitis
	CHEMBL44354	D004381	CEFTAZIDIME	Duodenal Ulcer	0	Never tested	0.00459602	D011704 ||| D010538	Pyelonephritis ||| Peritonitis
	CHEMBL44354	D015837	CEFTAZIDIME	Vestibular Diseases	0	Never tested	0.00706021	D011704 ||| D010538	Pyelonephritis ||| Peritonitis
	CHEMBL44354	D005705	CEFTAZIDIME	Gallbladder Diseases	0	Never tested	0.0177435	D011704 ||| D010538	Pyelonephritis ||| Peritonitis
	CHEMBL44354	D006073	CEFTAZIDIME	Gout	0	Never tested	0.00271677	D011704 ||| D010538	Pyelonephritis ||| Peritonitis
	CHEMBL44354	D001145	CEFTAZIDIME	Arrhythmias, Cardiac	0	Never tested	0.00392559	D011704 ||| D010538	Pyelonephritis ||| Peritonitis
	CHEMBL44354	D043183	CEFTAZIDIME	Irritable Bowel Syndrome	0	Never tested	0.0143536	D011704 ||| D010538	Pyelonephritis ||| Peritonitis
	CHEMBL44354	D001851	CEFTAZIDIME	Bone Diseases, Metabolic	0	Never tested	0.00277809	D011704 ||| D010538	Pyelonephritis ||| Peritonitis
	CHEMBL44354	D010024	CEFTAZIDIME	Osteoporosis	0	Never tested	0.0205599	D011704 ||| D010538	Pyelonephritis ||| Peritonitis
	CHEMBL44354	D009443	CEFTAZIDIME	Neuritis	0	Never tested	0.00250601	D011704 ||| D010538	Pyelonephritis ||| Peritonitis
	CHEMBL44354	D010538	CEFTAZIDIME	Peritonitis	1	Approved	0.0018442	D011704	Pyelonephritis
	CHEMBL44354	D010998	CEFTAZIDIME	Pleurisy	0	Never tested	0.00862748	D011704 ||| D010538	Pyelonephritis ||| Peritonitis
	CHEMBL44354	D011565	CEFTAZIDIME	Psoriasis	0	Never tested	0.0178838	D011704 ||| D010538	Pyelonephritis ||| Peritonitis
	CHEMBL44354	D012163	CEFTAZIDIME	Retinal Detachment	0	Never tested	0.0133254	D011704 ||| D010538	Pyelonephritis ||| Peritonitis
	CHEMBL44354	D012393	CEFTAZIDIME	Rosacea	0	Never tested	0.0176864	D011704 ||| D010538	Pyelonephritis ||| Peritonitis
	CHEMBL44354	D006042	CEFTAZIDIME	Goiter	0	Never tested	0.0186446	D011704 ||| D010538	Pyelonephritis ||| Peritonitis
	CHEMBL44354	D002546	CEFTAZIDIME	Ischemic Attack, Transient	0	Never tested	0.0114185	D011704 ||| D010538	Pyelonephritis ||| Peritonitis
	CHEMBL44354	D000083242	CEFTAZIDIME	Ischemic Stroke	0	Never tested	0.020349	D011704 ||| D010538	Pyelonephritis ||| Peritonitis
	CHEMBL44354	D012891	CEFTAZIDIME	Sleep Apnea Syndromes	0	Never tested	0.00718537	D011704 ||| D010538	Pyelonephritis ||| Peritonitis
	CHEMBL44354	D013921	CEFTAZIDIME	Thrombocytopenia	0	Never tested	0.00552049	D011704 ||| D010538	Pyelonephritis ||| Peritonitis
	CHEMBL44354	D015179	CEFTAZIDIME	Colorectal Neoplasms	0	Never tested	0.00827602	D010538	Peritonitis
	CHEMBL44354	D006627	CEFTAZIDIME	Hirschsprung Disease	0	Never tested	0.00644884	D010538	Peritonitis
	CHEMBL44354	D013964	CEFTAZIDIME	Thyroid Neoplasms	0	Never tested	0.0192771	D010538	Peritonitis
	CHEMBL44354	D010001	CEFTAZIDIME	Osteitis Deformans	0	Never tested	0.198029	D010538	Peritonitis
	CHEMBL44354	D007018	CEFTAZIDIME	Hypopituitarism	0	Never tested	0.0115415	D010538	Peritonitis
	CHEMBL44354	D020246	CEFTAZIDIME	Venous Thrombosis	0	Never tested	0.00591384	D010538	Peritonitis
	CHEMBL44354	D000075224	CEFTAZIDIME	Cardiac Conduction System Disease	0	Never tested	0.013043	D011704 ||| D010538	Pyelonephritis ||| Peritonitis
	CHEMBL44354	D003731	CEFTAZIDIME	Dental Caries	0	Never tested	0.00852253	D011704 ||| D010538	Pyelonephritis ||| Peritonitis
	CHEMBL44354	D005242	CEFTAZIDIME	Fecal Incontinence	0	Never tested	0.0256047	D011704 ||| D010538	Pyelonephritis ||| Peritonitis
	CHEMBL44354	D016055	CEFTAZIDIME	Urinary Retention	0	Never tested	0.00573624	D011704 ||| D010538	Pyelonephritis ||| Peritonitis
	CHEMBL44354	D011141	CEFTAZIDIME	Polyuria	0	Never tested	0.00497011	D011704 ||| D010538	Pyelonephritis ||| Peritonitis
	CHEMBL44354	D007762	CEFTAZIDIME	Labyrinthitis	0	Never tested	0.00810853	D011704 ||| D010538	Pyelonephritis ||| Peritonitis
	CHEMBL44354	D012878	CEFTAZIDIME	Skin Neoplasms	0	Never tested	0.00550394	D011704 ||| D010538	Pyelonephritis ||| Peritonitis
	CHEMBL44354	D009260	CEFTAZIDIME	Nail Diseases	0	Never tested	0.00984496	D011704 ||| D010538	Pyelonephritis ||| Peritonitis
	CHEMBL44354	D016491	CEFTAZIDIME	Peripheral Vascular Diseases	0	Never tested	0.0128423	D011704 ||| D010538	Pyelonephritis ||| Peritonitis
	CHEMBL44354	D011111	CEFTAZIDIME	Polymyalgia Rheumatica	0	Never tested	0.0175698	D011704 ||| D010538	Pyelonephritis ||| Peritonitis
	CHEMBL44354	D013118	CEFTAZIDIME	Spinal Cord Diseases	0	Never tested	0.00354825	D011704 ||| D010538	Pyelonephritis ||| Peritonitis
	CHEMBL44354	D014581	CEFTAZIDIME	Urticaria	0	Never tested	0.00642779	D011704 ||| D010538	Pyelonephritis ||| Peritonitis
	CHEMBL44354	D014648	CEFTAZIDIME	Varicose Veins	0	Never tested	0.00779647	D011704 ||| D010538	Pyelonephritis ||| Peritonitis
	CHEMBL44354	D010031	CEFTAZIDIME	Otitis	0	Never tested	2.17857e-05	D011704 ||| D010538	Pyelonephritis ||| Peritonitis
	CHEMBL44354	D019966	CEFTAZIDIME	Substance-Related Disorders	0	Never tested	0.00983645	D011704 ||| D010538	Pyelonephritis ||| Peritonitis
	CHEMBL44354	D015155	CEFTAZIDIME	Esophageal Spasm, Diffuse	0	Never tested	0.00545304	D011704 ||| D010538	Pyelonephritis ||| Peritonitis
	CHEMBL444186	D001289	RAZOXANE	Attention Deficit Disorder with Hyperactivity	0	Never tested	0.0256471	D001943 ||| D009202	Breast Neoplasms ||| Cardiomyopathies
	CHEMBL444186	D001008	RAZOXANE	Anxiety Disorders	0	Never tested	0.0168926	D001943 ||| D009202	Breast Neoplasms ||| Cardiomyopathies
	CHEMBL444186	D013313	RAZOXANE	Stress Disorders, Post-Traumatic	0	Never tested	0.0135216	D001943 ||| D009202	Breast Neoplasms ||| Cardiomyopathies
	CHEMBL444186	D000856	RAZOXANE	Anorexia Nervosa	0	Never tested	0.00991305	D001943 ||| D009202	Breast Neoplasms ||| Cardiomyopathies
	CHEMBL444186	D015228	RAZOXANE	Hypertriglyceridemia	0	Never tested	0.00322241	D001943 ||| D009202	Breast Neoplasms ||| Cardiomyopathies
	CHEMBL444186	D003324	RAZOXANE	Coronary Artery Disease	0	Never tested	0.00977974	D001943 ||| D009202	Breast Neoplasms ||| Cardiomyopathies
	CHEMBL444186	D009765	RAZOXANE	Obesity	0	Never tested	0.019179	D001943 ||| D009202	Breast Neoplasms ||| Cardiomyopathies
	CHEMBL444186	D020177	RAZOXANE	Idiopathic Hypersomnia	0	Never tested	0.014232	D001943 ||| D009202	Breast Neoplasms ||| Cardiomyopathies
	CHEMBL444186	D010300	RAZOXANE	Parkinson Disease	0	Never tested	0.00457431	D001943 ||| D009202	Breast Neoplasms ||| Cardiomyopathies
	CHEMBL444186	D013771	RAZOXANE	Tetralogy of Fallot	0	Never tested	0.00904766	D001943 ||| D009202	Breast Neoplasms ||| Cardiomyopathies
	CHEMBL444186	D001172	RAZOXANE	Arthritis, Rheumatoid	0	Never tested	0.00435949	D001943 ||| D009202	Breast Neoplasms ||| Cardiomyopathies
	CHEMBL444186	D003424	RAZOXANE	Crohn Disease	0	Never tested	0.00635607	D001943 ||| D009202	Breast Neoplasms ||| Cardiomyopathies
	CHEMBL444186	D003093	RAZOXANE	Colitis, Ulcerative	0	Never tested	0.00660656	D001943 ||| D009202	Breast Neoplasms ||| Cardiomyopathies
	CHEMBL444186	D015212	RAZOXANE	Inflammatory Bowel Diseases	0	Never tested	0.00666552	D001943 ||| D009202	Breast Neoplasms ||| Cardiomyopathies
	CHEMBL444186	D002761	RAZOXANE	Cholangitis	0	Never tested	0.00919368	D001943 ||| D009202	Breast Neoplasms ||| Cardiomyopathies
	CHEMBL444186	D017098	RAZOXANE	IgA Deficiency	0	Status unknown	0.0184474	D001943 ||| D009202	Breast Neoplasms ||| Cardiomyopathies
	CHEMBL444186	D008268	RAZOXANE	Macular Degeneration	0	Never tested	0.00802493	D001943 ||| D009202	Breast Neoplasms ||| Cardiomyopathies
	CHEMBL444186	D034381	RAZOXANE	Hearing Loss	0	Never tested	0.00372315	D001943 ||| D009202	Breast Neoplasms ||| Cardiomyopathies
	CHEMBL444186	D014012	RAZOXANE	Tinnitus	0	Never tested	0.0415127	D001943 ||| D009202	Breast Neoplasms ||| Cardiomyopathies
	CHEMBL444186	D000505	RAZOXANE	Alopecia	0	Never tested	0.0237638	D001943 ||| D009202	Breast Neoplasms ||| Cardiomyopathies
	CHEMBL444186	D019226	RAZOXANE	Oral Ulcer	0	Never tested	0.0167671	D001943 ||| D009202	Breast Neoplasms ||| Cardiomyopathies
	CHEMBL444186	D000787	RAZOXANE	Angina Pectoris	0	Never tested	0.0135453	D001943 ||| D009202	Breast Neoplasms ||| Cardiomyopathies
	CHEMBL444186	D065631	RAZOXANE	Rhinitis, Allergic	0	Never tested	0.0210971	D001943 ||| D009202	Breast Neoplasms ||| Cardiomyopathies
	CHEMBL444186	D001249	RAZOXANE	Asthma	0	Never tested	0.0065503	D001943 ||| D009202	Breast Neoplasms ||| Cardiomyopathies
	CHEMBL444186	D005764	RAZOXANE	Gastroesophageal Reflux	0	Never tested	0.00389353	D001943 ||| D009202	Breast Neoplasms ||| Cardiomyopathies
	CHEMBL444186	D007037	RAZOXANE	Hypothyroidism	0	Never tested	0.0291277	D001943 ||| D009202	Breast Neoplasms ||| Cardiomyopathies
	CHEMBL444186	D008881	RAZOXANE	Migraine Disorders	0	Never tested	0.00554338	D001943 ||| D009202	Breast Neoplasms ||| Cardiomyopathies
	CHEMBL444186	D004485	RAZOXANE	Eczema	0	Never tested	0.00536115	D001943 ||| D009202	Breast Neoplasms ||| Cardiomyopathies
	CHEMBL444186	D006937	RAZOXANE	Hypercholesterolemia	0	Never tested	0.00398179	D001943 ||| D009202	Breast Neoplasms ||| Cardiomyopathies
	CHEMBL444186	D012626	RAZOXANE	Sebaceous Gland Neoplasms	0	Status unknown	0.00991671	D001943 ||| D009202	Breast Neoplasms ||| Cardiomyopathies
	CHEMBL444186	D001943	RAZOXANE	Breast Neoplasms	1	Approved	0.0543194	D009202	Cardiomyopathies
	CHEMBL444186	D002280	RAZOXANE	Carcinoma, Basal Cell	0	Never tested	0.0213341	D001943 ||| D009202	Breast Neoplasms ||| Cardiomyopathies
	CHEMBL444186	D000230	RAZOXANE	Adenocarcinoma	0	Never tested	0.0132161	D001943 ||| D009202	Breast Neoplasms ||| Cardiomyopathies
	CHEMBL444186	D002386	RAZOXANE	Cataract	0	Never tested	0.01559	D001943 ||| D009202	Breast Neoplasms ||| Cardiomyopathies
	CHEMBL444186	D006552	RAZOXANE	Hernia, Inguinal	0	Never tested	0.00696974	D001943 ||| D009202	Breast Neoplasms ||| Cardiomyopathies
	CHEMBL444186	D012005	RAZOXANE	Rectal Prolapse	0	Status unknown	0.00424844	D001943 ||| D009202	Breast Neoplasms ||| Cardiomyopathies
	CHEMBL444186	D014029	RAZOXANE	Tobacco Use Disorder	0	Never tested	0.0183864	D001943 ||| D009202	Breast Neoplasms ||| Cardiomyopathies
	CHEMBL444186	D009203	RAZOXANE	Myocardial Infarction	0	Never tested	0.00834183	D001943 ||| D009202	Breast Neoplasms ||| Cardiomyopathies
	CHEMBL444186	D005756	RAZOXANE	Gastritis	0	Never tested	0.00507193	D001943 ||| D009202	Breast Neoplasms ||| Cardiomyopathies
	CHEMBL444186	D006548	RAZOXANE	Hernia, Diaphragmatic	0	Never tested	0.0111762	D001943 ||| D009202	Breast Neoplasms ||| Cardiomyopathies
	CHEMBL444186	D000076385	RAZOXANE	Diverticular Diseases	0	Never tested	0.0162077	D001943 ||| D009202	Breast Neoplasms ||| Cardiomyopathies
	CHEMBL444186	D007319	RAZOXANE	Sleep Initiation and Maintenance Disorders	0	Never tested	0.00636946	D001943 ||| D009202	Breast Neoplasms ||| Cardiomyopathies
	CHEMBL444186	D009290	RAZOXANE	Narcolepsy	0	Never tested	0.00390739	D001943 ||| D009202	Breast Neoplasms ||| Cardiomyopathies
	CHEMBL444186	D003922	RAZOXANE	Diabetes Mellitus, Type 1	0	Never tested	0.0127558	D001943 ||| D009202	Breast Neoplasms ||| Cardiomyopathies
	CHEMBL444186	D002446	RAZOXANE	Celiac Disease	0	Never tested	0.00832517	D001943 ||| D009202	Breast Neoplasms ||| Cardiomyopathies
	CHEMBL444186	D008105	RAZOXANE	Liver Cirrhosis, Biliary	0	Never tested	0.00603582	D001943 ||| D009202	Breast Neoplasms ||| Cardiomyopathies
	CHEMBL444186	D014820	RAZOXANE	Vitiligo	0	Never tested	0.0111267	D001943 ||| D009202	Breast Neoplasms ||| Cardiomyopathies
	CHEMBL444186	D009798	RAZOXANE	Ocular Hypertension	0	Never tested	0.0209342	D001943 ||| D009202	Breast Neoplasms ||| Cardiomyopathies
	CHEMBL444186	D009447	RAZOXANE	Neuroblastoma	0	Never tested	0.0145001	D001943 ||| D009202	Breast Neoplasms ||| Cardiomyopathies
	CHEMBL444186	D012559	RAZOXANE	Schizophrenia	0	Never tested	0.0114696	D001943 ||| D009202	Breast Neoplasms ||| Cardiomyopathies
	CHEMBL444186	D000690	RAZOXANE	Amyotrophic Lateral Sclerosis	0	Never tested	0.000983269	D001943 ||| D009202	Breast Neoplasms ||| Cardiomyopathies
	CHEMBL444186	D008180	RAZOXANE	Lupus Erythematosus, Systemic	0	Never tested	0.0227426	D001943 ||| D009202	Breast Neoplasms ||| Cardiomyopathies
	CHEMBL444186	D000437	RAZOXANE	Alcoholism	0	Never tested	0.0288781	D001943 ||| D009202	Breast Neoplasms ||| Cardiomyopathies
	CHEMBL444186	D000067877	RAZOXANE	Autism Spectrum Disorder	0	Never tested	0.00221446	D001943 ||| D009202	Breast Neoplasms ||| Cardiomyopathies
	CHEMBL444186	D001714	RAZOXANE	Bipolar Disorder	0	Never tested	0.0179222	D001943 ||| D009202	Breast Neoplasms ||| Cardiomyopathies
	CHEMBL444186	D009771	RAZOXANE	Obsessive-Compulsive Disorder	0	Never tested	0.0141299	D001943 ||| D009202	Breast Neoplasms ||| Cardiomyopathies
	CHEMBL444186	D003924	RAZOXANE	Diabetes Mellitus, Type 2	0	Never tested	0.00544378	D001943 ||| D009202	Breast Neoplasms ||| Cardiomyopathies
	CHEMBL444186	D000544	RAZOXANE	Alzheimer Disease	0	Never tested	0.00728456	D001943 ||| D009202	Breast Neoplasms ||| Cardiomyopathies
	CHEMBL444186	D004827	RAZOXANE	Epilepsy	0	Never tested	0.00729924	D001943 ||| D009202	Breast Neoplasms ||| Cardiomyopathies
	CHEMBL444186	D005901	RAZOXANE	Glaucoma	0	Never tested	0.0336229	D001943 ||| D009202	Breast Neoplasms ||| Cardiomyopathies
	CHEMBL444186	D051436	RAZOXANE	Renal Insufficiency, Chronic	0	Never tested	0.00214332	D001943 ||| D009202	Breast Neoplasms ||| Cardiomyopathies
	CHEMBL444186	D013167	RAZOXANE	Spondylitis, Ankylosing	0	Never tested	0.0420393	D001943 ||| D009202	Breast Neoplasms ||| Cardiomyopathies
	CHEMBL444186	D003863	RAZOXANE	Depression	0	Never tested	0.000956969	D001943 ||| D009202	Breast Neoplasms ||| Cardiomyopathies
	CHEMBL444186	D010003	RAZOXANE	Osteoarthritis	0	Never tested	0.0168466	D001943 ||| D009202	Breast Neoplasms ||| Cardiomyopathies
	CHEMBL444186	D000419	RAZOXANE	Albuminuria	0	Never tested	0.00481318	D001943 ||| D009202	Breast Neoplasms ||| Cardiomyopathies
	CHEMBL444186	D001281	RAZOXANE	Atrial Fibrillation	0	Never tested	0.0151149	D001943 ||| D009202	Breast Neoplasms ||| Cardiomyopathies
	CHEMBL444186	D006973	RAZOXANE	Hypertension	0	Never tested	0.0389044	D001943 ||| D009202	Breast Neoplasms ||| Cardiomyopathies
	CHEMBL444186	D006327	RAZOXANE	Heart Block	0	Never tested	0.00975549	D001943 ||| D009202	Breast Neoplasms ||| Cardiomyopathies
	CHEMBL444186	D055623	RAZOXANE	Keratosis, Actinic	0	Never tested	0.00690796	D001943 ||| D009202	Breast Neoplasms ||| Cardiomyopathies
	CHEMBL444186	D001991	RAZOXANE	Bronchitis	0	Never tested	0.00966494	D001943 ||| D009202	Breast Neoplasms ||| Cardiomyopathies
	CHEMBL444186	D008175	RAZOXANE	Lung Neoplasms	0	Never tested	0.0135699	D001943 ||| D009202	Breast Neoplasms ||| Cardiomyopathies
	CHEMBL444186	D008545	RAZOXANE	Melanoma	0	Never tested	0.0131299	D001943 ||| D009202	Breast Neoplasms ||| Cardiomyopathies
	CHEMBL444186	D008228	RAZOXANE	Lymphoma, Non-Hodgkin	0	Never tested	0.00654236	D001943 ||| D009202	Breast Neoplasms ||| Cardiomyopathies
	CHEMBL444186	D002294	RAZOXANE	Carcinoma, Squamous Cell	0	Never tested	0.020804	D001943 ||| D009202	Breast Neoplasms ||| Cardiomyopathies
	CHEMBL444186	D002349	RAZOXANE	Carpal Tunnel Syndrome	0	Never tested	0.0107196	D001943 ||| D009202	Breast Neoplasms ||| Cardiomyopathies
	CHEMBL444186	D016883	RAZOXANE	Diabetic Ketoacidosis	0	Never tested	0.00184692	D001943 ||| D009202	Breast Neoplasms ||| Cardiomyopathies
	CHEMBL444186	D001749	RAZOXANE	Urinary Bladder Neoplasms	0	Never tested	0.00898987	D001943 ||| D009202	Breast Neoplasms ||| Cardiomyopathies
	CHEMBL444186	D007889	RAZOXANE	Leiomyoma	0	Never tested	0.0300102	D001943 ||| D009202	Breast Neoplasms ||| Cardiomyopathies
	CHEMBL444186	D018798	RAZOXANE	Anemia, Iron-Deficiency	0	Never tested	0.00447546	D001943 ||| D009202	Breast Neoplasms ||| Cardiomyopathies
	CHEMBL444186	D000380	RAZOXANE	Agranulocytosis	0	Never tested	0.0175729	D001943 ||| D009202	Breast Neoplasms ||| Cardiomyopathies
	CHEMBL444186	D012893	RAZOXANE	Sleep Wake Disorders	0	Never tested	0.00286658	D001943 ||| D009202	Breast Neoplasms ||| Cardiomyopathies
	CHEMBL444186	D006429	RAZOXANE	Hemiplegia	0	Never tested	0.0227762	D001943 ||| D009202	Breast Neoplasms ||| Cardiomyopathies
	CHEMBL444186	D011655	RAZOXANE	Pulmonary Embolism	0	Never tested	0.0142432	D001943 ||| D009202	Breast Neoplasms ||| Cardiomyopathies
	CHEMBL444186	D009202	RAZOXANE	Cardiomyopathies	1	Approved	0.0128392	D001943	Breast Neoplasms
	CHEMBL444186	D013345	RAZOXANE	Subarachnoid Hemorrhage	0	Never tested	0.0315331	D001943 ||| D009202	Breast Neoplasms ||| Cardiomyopathies
	CHEMBL444186	D002543	RAZOXANE	Cerebral Hemorrhage	0	Never tested	0.00644656	D001943 ||| D009202	Breast Neoplasms ||| Cardiomyopathies
	CHEMBL444186	D002544	RAZOXANE	Cerebral Infarction	0	Never tested	0.0155694	D001943 ||| D009202	Breast Neoplasms ||| Cardiomyopathies
	CHEMBL444186	D050197	RAZOXANE	Arteriosclerosis	0	Never tested	0.0100775	D001943 ||| D009202	Breast Neoplasms ||| Cardiomyopathies
	CHEMBL444186	D010689	RAZOXANE	Phlebitis	0	Never tested	0.0388039	D001943 ||| D009202	Breast Neoplasms ||| Cardiomyopathies
	CHEMBL444186	D006484	RAZOXANE	Hemorrhoids	0	Never tested	0.00923599	D001943 ||| D009202	Breast Neoplasms ||| Cardiomyopathies
	CHEMBL444186	D007022	RAZOXANE	Hypotension	0	Never tested	0.00859407	D001943 ||| D009202	Breast Neoplasms ||| Cardiomyopathies
	CHEMBL444186	D012852	RAZOXANE	Sinusitis	0	Never tested	0.02666	D001943 ||| D009202	Breast Neoplasms ||| Cardiomyopathies
	CHEMBL444186	D010996	RAZOXANE	Pleural Effusion	0	Never tested	0.0117364	D001943 ||| D009202	Breast Neoplasms ||| Cardiomyopathies
	CHEMBL444186	D011030	RAZOXANE	Pneumothorax	0	Never tested	0.00530989	D001943 ||| D009202	Breast Neoplasms ||| Cardiomyopathies
	CHEMBL444186	D014060	RAZOXANE	Tongue Diseases	0	Status unknown	0.00621391	D001943 ||| D009202	Breast Neoplasms ||| Cardiomyopathies
	CHEMBL444186	D004941	RAZOXANE	Esophagitis	0	Never tested	0.0248308	D001943 ||| D009202	Breast Neoplasms ||| Cardiomyopathies
	CHEMBL444186	D013276	RAZOXANE	Stomach Ulcer	0	Never tested	0.042077	D001943 ||| D009202	Breast Neoplasms ||| Cardiomyopathies
	CHEMBL444186	D004415	RAZOXANE	Dyspepsia	0	Never tested	0.00830595	D001943 ||| D009202	Breast Neoplasms ||| Cardiomyopathies
	CHEMBL444186	D002769	RAZOXANE	Cholelithiasis	0	Never tested	0.00823536	D001943 ||| D009202	Breast Neoplasms ||| Cardiomyopathies
	CHEMBL444186	D002764	RAZOXANE	Cholecystitis	0	Never tested	0.00984064	D001943 ||| D009202	Breast Neoplasms ||| Cardiomyopathies
	CHEMBL444186	D010195	RAZOXANE	Pancreatitis	0	Never tested	0.044999	D001943 ||| D009202	Breast Neoplasms ||| Cardiomyopathies
	CHEMBL444186	D008286	RAZOXANE	Malabsorption Syndromes	0	Never tested	0.0148623	D001943 ||| D009202	Breast Neoplasms ||| Cardiomyopathies
	CHEMBL444186	D002481	RAZOXANE	Cellulitis	0	Never tested	0.00365029	D001943 ||| D009202	Breast Neoplasms ||| Cardiomyopathies
	CHEMBL444186	D011537	RAZOXANE	Pruritus	0	Never tested	0.0208952	D001943 ||| D009202	Breast Neoplasms ||| Cardiomyopathies
	CHEMBL444186	D008010	RAZOXANE	Lichen Planus	0	Never tested	0.00658155	D001943 ||| D009202	Breast Neoplasms ||| Cardiomyopathies
	CHEMBL444186	D017492	RAZOXANE	Keratosis, Seborrheic	0	Never tested	0.0968525	D001943 ||| D009202	Breast Neoplasms ||| Cardiomyopathies
	CHEMBL444186	D011704	RAZOXANE	Pyelonephritis	0	Never tested	0.0153558	D001943 ||| D009202	Breast Neoplasms ||| Cardiomyopathies
	CHEMBL444186	D058186	RAZOXANE	Acute Kidney Injury	0	Never tested	0.0131343	D001943 ||| D009202	Breast Neoplasms ||| Cardiomyopathies
	CHEMBL444186	D007676	RAZOXANE	Kidney Failure, Chronic	0	Never tested	0.00877902	D001943 ||| D009202	Breast Neoplasms ||| Cardiomyopathies
	CHEMBL444186	D003556	RAZOXANE	Cystitis	0	Never tested	0.00707986	D001943 ||| D009202	Breast Neoplasms ||| Cardiomyopathies
	CHEMBL444186	D011470	RAZOXANE	Prostatic Hyperplasia	0	Never tested	0.038149	D001943 ||| D009202	Breast Neoplasms ||| Cardiomyopathies
	CHEMBL444186	D011472	RAZOXANE	Prostatitis	0	Never tested	0.00719068	D001943 ||| D009202	Breast Neoplasms ||| Cardiomyopathies
	CHEMBL444186	D005348	RAZOXANE	Fibrocystic Breast Disease	0	Never tested	0.0255862	D001943 ||| D009202	Breast Neoplasms ||| Cardiomyopathies
	CHEMBL444186	D006177	RAZOXANE	Gynecomastia	0	Never tested	0.0455043	D001943 ||| D009202	Breast Neoplasms ||| Cardiomyopathies
	CHEMBL444186	D004715	RAZOXANE	Endometriosis	0	Never tested	0.0169909	D001943 ||| D009202	Breast Neoplasms ||| Cardiomyopathies
	CHEMBL444186	D003680	RAZOXANE	Deglutition Disorders	0	Never tested	0.0266476	D001943 ||| D009202	Breast Neoplasms ||| Cardiomyopathies
	CHEMBL444186	D001201	RAZOXANE	Ascites	0	Never tested	0.00640634	D001943 ||| D009202	Breast Neoplasms ||| Cardiomyopathies
	CHEMBL444186	D005076	RAZOXANE	Exanthema	0	Never tested	0.0231401	D001943 ||| D009202	Breast Neoplasms ||| Cardiomyopathies
	CHEMBL444186	D014717	RAZOXANE	Vertigo	0	Never tested	0.0184389	D001943 ||| D009202	Breast Neoplasms ||| Cardiomyopathies
	CHEMBL444186	D013575	RAZOXANE	Syncope	0	Never tested	0.0123883	D001943 ||| D009202	Breast Neoplasms ||| Cardiomyopathies
	CHEMBL444186	D007766	RAZOXANE	Lacrimal Apparatus Diseases	0	Never tested	0.034834	D001943 ||| D009202	Breast Neoplasms ||| Cardiomyopathies
	CHEMBL444186	D006471	RAZOXANE	Gastrointestinal Hemorrhage	0	Never tested	0.00237587	D001943 ||| D009202	Breast Neoplasms ||| Cardiomyopathies
	CHEMBL444186	D010437	RAZOXANE	Peptic Ulcer	0	Never tested	0.00338924	D001943 ||| D009202	Breast Neoplasms ||| Cardiomyopathies
	CHEMBL444186	D005921	RAZOXANE	Glomerulonephritis	0	Never tested	0.00928236	D001943 ||| D009202	Breast Neoplasms ||| Cardiomyopathies
	CHEMBL444186	D006333	RAZOXANE	Heart Failure	0	Never tested	0.112345	D001943 ||| D009202	Breast Neoplasms ||| Cardiomyopathies
	CHEMBL444186	D006547	RAZOXANE	Hernia	0	Never tested	0.0114334	D001943 ||| D009202	Breast Neoplasms ||| Cardiomyopathies
	CHEMBL444186	D006689	RAZOXANE	Hodgkin Disease	0	Never tested	0.0047199	D001943 ||| D009202	Breast Neoplasms ||| Cardiomyopathies
	CHEMBL444186	D008113	RAZOXANE	Liver Neoplasms	0	Never tested	0.00528066	D001943 ||| D009202	Breast Neoplasms ||| Cardiomyopathies
	CHEMBL444186	D010051	RAZOXANE	Ovarian Neoplasms	0	Never tested	0.0325802	D001943 ||| D009202	Breast Neoplasms ||| Cardiomyopathies
	CHEMBL444186	D011471	RAZOXANE	Prostatic Neoplasms	0	Never tested	0.0360184	D001943 ||| D009202	Breast Neoplasms ||| Cardiomyopathies
	CHEMBL444186	D000647	RAZOXANE	Amnesia	0	Never tested	0.000848049	D001943 ||| D009202	Breast Neoplasms ||| Cardiomyopathies
	CHEMBL444186	D007951	RAZOXANE	Leukemia, Myeloid	0	Never tested	0.0215621	D001943 ||| D009202	Breast Neoplasms ||| Cardiomyopathies
	CHEMBL444186	D000152	RAZOXANE	Acne Vulgaris	0	Never tested	0.0243088	D001943 ||| D009202	Breast Neoplasms ||| Cardiomyopathies
	CHEMBL444186	D000740	RAZOXANE	Anemia	0	Never tested	0.0138284	D001943 ||| D009202	Breast Neoplasms ||| Cardiomyopathies
	CHEMBL444186	D001064	RAZOXANE	Appendicitis	0	Never tested	0.000774599	D001943 ||| D009202	Breast Neoplasms ||| Cardiomyopathies
	CHEMBL444186	D003248	RAZOXANE	Constipation	0	Never tested	0.00236052	D001943 ||| D009202	Breast Neoplasms ||| Cardiomyopathies
	CHEMBL444186	D015352	RAZOXANE	Dry Eye Syndromes	0	Never tested	0.0154994	D001943 ||| D009202	Breast Neoplasms ||| Cardiomyopathies
	CHEMBL444186	D004381	RAZOXANE	Duodenal Ulcer	0	Never tested	0.0112714	D001943 ||| D009202	Breast Neoplasms ||| Cardiomyopathies
	CHEMBL444186	D015837	RAZOXANE	Vestibular Diseases	0	Never tested	0.0139022	D001943 ||| D009202	Breast Neoplasms ||| Cardiomyopathies
	CHEMBL444186	D005705	RAZOXANE	Gallbladder Diseases	0	Never tested	0.00999065	D001943 ||| D009202	Breast Neoplasms ||| Cardiomyopathies
	CHEMBL444186	D006073	RAZOXANE	Gout	0	Never tested	0.0112699	D001943 ||| D009202	Breast Neoplasms ||| Cardiomyopathies
	CHEMBL444186	D001145	RAZOXANE	Arrhythmias, Cardiac	0	Never tested	0.0032618	D001943 ||| D009202	Breast Neoplasms ||| Cardiomyopathies
	CHEMBL444186	D043183	RAZOXANE	Irritable Bowel Syndrome	0	Never tested	0.00688235	D001943 ||| D009202	Breast Neoplasms ||| Cardiomyopathies
	CHEMBL444186	D001851	RAZOXANE	Bone Diseases, Metabolic	0	Never tested	0.00831536	D001943 ||| D009202	Breast Neoplasms ||| Cardiomyopathies
	CHEMBL444186	D010024	RAZOXANE	Osteoporosis	0	Never tested	0.00581461	D001943 ||| D009202	Breast Neoplasms ||| Cardiomyopathies
	CHEMBL444186	D009443	RAZOXANE	Neuritis	0	Never tested	0.0056014	D001943 ||| D009202	Breast Neoplasms ||| Cardiomyopathies
	CHEMBL444186	D010538	RAZOXANE	Peritonitis	0	Never tested	0.0695297	D001943 ||| D009202	Breast Neoplasms ||| Cardiomyopathies
	CHEMBL444186	D010998	RAZOXANE	Pleurisy	0	Never tested	0.0504309	D001943 ||| D009202	Breast Neoplasms ||| Cardiomyopathies
	CHEMBL444186	D011565	RAZOXANE	Psoriasis	0	Never tested	0.00832708	D001943 ||| D009202	Breast Neoplasms ||| Cardiomyopathies
	CHEMBL444186	D012163	RAZOXANE	Retinal Detachment	0	Never tested	0.00218275	D001943 ||| D009202	Breast Neoplasms ||| Cardiomyopathies
	CHEMBL444186	D012393	RAZOXANE	Rosacea	0	Never tested	0.00133279	D001943 ||| D009202	Breast Neoplasms ||| Cardiomyopathies
	CHEMBL444186	D006042	RAZOXANE	Goiter	0	Never tested	0.00505961	D001943 ||| D009202	Breast Neoplasms ||| Cardiomyopathies
	CHEMBL444186	D002546	RAZOXANE	Ischemic Attack, Transient	0	Never tested	0.00730875	D001943 ||| D009202	Breast Neoplasms ||| Cardiomyopathies
	CHEMBL444186	D000083242	RAZOXANE	Ischemic Stroke	0	Never tested	0.00399601	D001943 ||| D009202	Breast Neoplasms ||| Cardiomyopathies
	CHEMBL444186	D012891	RAZOXANE	Sleep Apnea Syndromes	0	Never tested	0.0141878	D001943 ||| D009202	Breast Neoplasms ||| Cardiomyopathies
	CHEMBL444186	D013921	RAZOXANE	Thrombocytopenia	0	Never tested	0.0316439	D001943 ||| D009202	Breast Neoplasms ||| Cardiomyopathies
	CHEMBL444186	D015179	RAZOXANE	Colorectal Neoplasms	0	Never tested	0.0128117	D001943 ||| D009202	Breast Neoplasms ||| Cardiomyopathies
	CHEMBL444186	D006627	RAZOXANE	Hirschsprung Disease	0	Never tested	0.0128509	D001943 ||| D009202	Breast Neoplasms ||| Cardiomyopathies
	CHEMBL444186	D013964	RAZOXANE	Thyroid Neoplasms	0	Never tested	0.0178613	D001943 ||| D009202	Breast Neoplasms ||| Cardiomyopathies
	CHEMBL444186	D010001	RAZOXANE	Osteitis Deformans	0	Never tested	0.00186029	D001943 ||| D009202	Breast Neoplasms ||| Cardiomyopathies
	CHEMBL444186	D007018	RAZOXANE	Hypopituitarism	0	Never tested	0.00787833	D001943 ||| D009202	Breast Neoplasms ||| Cardiomyopathies
	CHEMBL444186	D020246	RAZOXANE	Venous Thrombosis	0	Never tested	0.00465188	D001943 ||| D009202	Breast Neoplasms ||| Cardiomyopathies
	CHEMBL444186	D000075224	RAZOXANE	Cardiac Conduction System Disease	0	Never tested	0.0128434	D001943 ||| D009202	Breast Neoplasms ||| Cardiomyopathies
	CHEMBL444186	D003731	RAZOXANE	Dental Caries	0	Never tested	0.00435961	D001943 ||| D009202	Breast Neoplasms ||| Cardiomyopathies
	CHEMBL444186	D005242	RAZOXANE	Fecal Incontinence	0	Never tested	0.0189229	D001943 ||| D009202	Breast Neoplasms ||| Cardiomyopathies
	CHEMBL444186	D016055	RAZOXANE	Urinary Retention	0	Never tested	0.00152506	D001943 ||| D009202	Breast Neoplasms ||| Cardiomyopathies
	CHEMBL444186	D011141	RAZOXANE	Polyuria	0	Never tested	0.0327602	D001943 ||| D009202	Breast Neoplasms ||| Cardiomyopathies
	CHEMBL444186	D007762	RAZOXANE	Labyrinthitis	0	Never tested	0.00306254	D001943 ||| D009202	Breast Neoplasms ||| Cardiomyopathies
	CHEMBL444186	D012878	RAZOXANE	Skin Neoplasms	0	Never tested	0.0164438	D001943 ||| D009202	Breast Neoplasms ||| Cardiomyopathies
	CHEMBL444186	D009260	RAZOXANE	Nail Diseases	0	Never tested	0.0393791	D001943 ||| D009202	Breast Neoplasms ||| Cardiomyopathies
	CHEMBL444186	D016491	RAZOXANE	Peripheral Vascular Diseases	0	Never tested	0.0058463	D001943 ||| D009202	Breast Neoplasms ||| Cardiomyopathies
	CHEMBL444186	D011111	RAZOXANE	Polymyalgia Rheumatica	0	Never tested	0.0138077	D001943 ||| D009202	Breast Neoplasms ||| Cardiomyopathies
	CHEMBL444186	D013118	RAZOXANE	Spinal Cord Diseases	0	Never tested	0.00205673	D001943 ||| D009202	Breast Neoplasms ||| Cardiomyopathies
	CHEMBL444186	D014581	RAZOXANE	Urticaria	0	Never tested	0.0148193	D001943 ||| D009202	Breast Neoplasms ||| Cardiomyopathies
	CHEMBL444186	D014648	RAZOXANE	Varicose Veins	0	Never tested	0.0100911	D001943 ||| D009202	Breast Neoplasms ||| Cardiomyopathies
	CHEMBL444186	D010031	RAZOXANE	Otitis	0	Never tested	0.0154135	D001943 ||| D009202	Breast Neoplasms ||| Cardiomyopathies
	CHEMBL444186	D019966	RAZOXANE	Substance-Related Disorders	0	Never tested	0.00680446	D001943 ||| D009202	Breast Neoplasms ||| Cardiomyopathies
	CHEMBL444186	D015155	RAZOXANE	Esophageal Spasm, Diffuse	0	Never tested	0.0129286	D001943 ||| D009202	Breast Neoplasms ||| Cardiomyopathies
	CHEMBL445	D001289	NORTRIPTYLINE	Attention Deficit Disorder with Hyperactivity	1	Approved	0.100962	D014029 ||| D003863 ||| D001008	Tobacco Use Disorder ||| Depression ||| Anxiety Disorders
	CHEMBL445	D001008	NORTRIPTYLINE	Anxiety Disorders	1	Approved	0.116915	D014029 ||| D003863 ||| D001289	Tobacco Use Disorder ||| Depression ||| Attention Deficit Disorder with Hyperactivity
	CHEMBL445	D013313	NORTRIPTYLINE	Stress Disorders, Post-Traumatic	0	Never tested	0.0536426	D014029 ||| D003863 ||| D001008 ||| D001289	Tobacco Use Disorder ||| Depression ||| Anxiety Disorders ||| Attention Deficit Disorder with Hyperactivity
	CHEMBL445	D000856	NORTRIPTYLINE	Anorexia Nervosa	0	Never tested	0.0321605	D014029 ||| D003863 ||| D001008 ||| D001289	Tobacco Use Disorder ||| Depression ||| Anxiety Disorders ||| Attention Deficit Disorder with Hyperactivity
	CHEMBL445	D015228	NORTRIPTYLINE	Hypertriglyceridemia	0	Never tested	0.00475819	D014029 ||| D003863 ||| D001008 ||| D001289	Tobacco Use Disorder ||| Depression ||| Anxiety Disorders ||| Attention Deficit Disorder with Hyperactivity
	CHEMBL445	D003324	NORTRIPTYLINE	Coronary Artery Disease	0	Never tested	0.0211342	D014029 ||| D003863 ||| D001008 ||| D001289	Tobacco Use Disorder ||| Depression ||| Anxiety Disorders ||| Attention Deficit Disorder with Hyperactivity
	CHEMBL445	D009765	NORTRIPTYLINE	Obesity	0	Never tested	0.0137667	D014029 ||| D003863 ||| D001008 ||| D001289	Tobacco Use Disorder ||| Depression ||| Anxiety Disorders ||| Attention Deficit Disorder with Hyperactivity
	CHEMBL445	D020177	NORTRIPTYLINE	Idiopathic Hypersomnia	0	Never tested	0.0311847	D014029 ||| D003863 ||| D001008 ||| D001289	Tobacco Use Disorder ||| Depression ||| Anxiety Disorders ||| Attention Deficit Disorder with Hyperactivity
	CHEMBL445	D010300	NORTRIPTYLINE	Parkinson Disease	0	Phase III	0.0130123	D014029 ||| D003863 ||| D001008 ||| D001289	Tobacco Use Disorder ||| Depression ||| Anxiety Disorders ||| Attention Deficit Disorder with Hyperactivity
	CHEMBL445	D013771	NORTRIPTYLINE	Tetralogy of Fallot	0	Never tested	0.00146529	D014029 ||| D003863 ||| D001008 ||| D001289	Tobacco Use Disorder ||| Depression ||| Anxiety Disorders ||| Attention Deficit Disorder with Hyperactivity
	CHEMBL445	D001172	NORTRIPTYLINE	Arthritis, Rheumatoid	0	Never tested	0.00300627	D014029 ||| D003863 ||| D001008 ||| D001289	Tobacco Use Disorder ||| Depression ||| Anxiety Disorders ||| Attention Deficit Disorder with Hyperactivity
	CHEMBL445	D003424	NORTRIPTYLINE	Crohn Disease	0	Never tested	0.0104049	D014029 ||| D003863 ||| D001008 ||| D001289	Tobacco Use Disorder ||| Depression ||| Anxiety Disorders ||| Attention Deficit Disorder with Hyperactivity
	CHEMBL445	D003093	NORTRIPTYLINE	Colitis, Ulcerative	0	Never tested	0.0215134	D014029 ||| D003863 ||| D001008 ||| D001289	Tobacco Use Disorder ||| Depression ||| Anxiety Disorders ||| Attention Deficit Disorder with Hyperactivity
	CHEMBL445	D015212	NORTRIPTYLINE	Inflammatory Bowel Diseases	0	Never tested	0.0115588	D014029 ||| D003863 ||| D001008 ||| D001289	Tobacco Use Disorder ||| Depression ||| Anxiety Disorders ||| Attention Deficit Disorder with Hyperactivity
	CHEMBL445	D002761	NORTRIPTYLINE	Cholangitis	0	Never tested	0.0066254	D014029 ||| D003863 ||| D001008 ||| D001289	Tobacco Use Disorder ||| Depression ||| Anxiety Disorders ||| Attention Deficit Disorder with Hyperactivity
