## Supplementary Table 1 for "Genetic similarity among 178 disease phenotypes predicts therapeutic and side effects for 1,711 drugs" (part 30 of 39)

### Sheet: all_pairs (continued)
	Table S1 B. Predicted probabilities of drug-disease pairs being an indication using all drug indication-disease pairs during model training. Each row corresponds to a drug-disease pair and includes the drug ChEMBL ID and name, the disease MeSH ID and name, an indicator of whether the drug is a known indication for the disease, and the maximum clinical trial phase reached (“Status unknown” indicates that clinical trial data is not available for the drug or disease). We also report the predicted probability and the drug indications whose genetic similarity to the candidate disease is used to compute the predicted probability.
	CHEMBL445	D017098	NORTRIPTYLINE	IgA Deficiency	0	Status unknown	0.0024598	D014029 ||| D003863 ||| D001008 ||| D001289	Tobacco Use Disorder ||| Depression ||| Anxiety Disorders ||| Attention Deficit Disorder with Hyperactivity
	CHEMBL445	D008268	NORTRIPTYLINE	Macular Degeneration	0	Never tested	0.0155797	D014029 ||| D003863 ||| D001008 ||| D001289	Tobacco Use Disorder ||| Depression ||| Anxiety Disorders ||| Attention Deficit Disorder with Hyperactivity
	CHEMBL445	D034381	NORTRIPTYLINE	Hearing Loss	0	Never tested	0.00830255	D014029 ||| D003863 ||| D001008 ||| D001289	Tobacco Use Disorder ||| Depression ||| Anxiety Disorders ||| Attention Deficit Disorder with Hyperactivity
	CHEMBL445	D014012	NORTRIPTYLINE	Tinnitus	0	Never tested	0.0723065	D014029 ||| D003863 ||| D001008 ||| D001289	Tobacco Use Disorder ||| Depression ||| Anxiety Disorders ||| Attention Deficit Disorder with Hyperactivity
	CHEMBL445	D000505	NORTRIPTYLINE	Alopecia	0	Never tested	0.016258	D014029 ||| D003863 ||| D001008 ||| D001289	Tobacco Use Disorder ||| Depression ||| Anxiety Disorders ||| Attention Deficit Disorder with Hyperactivity
	CHEMBL445	D019226	NORTRIPTYLINE	Oral Ulcer	0	Never tested	0.00242602	D014029 ||| D003863 ||| D001008 ||| D001289	Tobacco Use Disorder ||| Depression ||| Anxiety Disorders ||| Attention Deficit Disorder with Hyperactivity
	CHEMBL445	D000787	NORTRIPTYLINE	Angina Pectoris	0	Never tested	0.0342592	D014029 ||| D003863 ||| D001008 ||| D001289	Tobacco Use Disorder ||| Depression ||| Anxiety Disorders ||| Attention Deficit Disorder with Hyperactivity
	CHEMBL445	D065631	NORTRIPTYLINE	Rhinitis, Allergic	0	Never tested	0.0123449	D014029 ||| D003863 ||| D001008 ||| D001289	Tobacco Use Disorder ||| Depression ||| Anxiety Disorders ||| Attention Deficit Disorder with Hyperactivity
	CHEMBL445	D001249	NORTRIPTYLINE	Asthma	0	Never tested	0.00972133	D014029 ||| D003863 ||| D001008 ||| D001289	Tobacco Use Disorder ||| Depression ||| Anxiety Disorders ||| Attention Deficit Disorder with Hyperactivity
	CHEMBL445	D005764	NORTRIPTYLINE	Gastroesophageal Reflux	0	Phase III	0.0712731	D014029 ||| D003863 ||| D001008 ||| D001289	Tobacco Use Disorder ||| Depression ||| Anxiety Disorders ||| Attention Deficit Disorder with Hyperactivity
	CHEMBL445	D007037	NORTRIPTYLINE	Hypothyroidism	0	Never tested	0.00347777	D014029 ||| D003863 ||| D001008 ||| D001289	Tobacco Use Disorder ||| Depression ||| Anxiety Disorders ||| Attention Deficit Disorder with Hyperactivity
	CHEMBL445	D008881	NORTRIPTYLINE	Migraine Disorders	0	Phase unknown	0.0119572	D014029 ||| D003863 ||| D001008 ||| D001289	Tobacco Use Disorder ||| Depression ||| Anxiety Disorders ||| Attention Deficit Disorder with Hyperactivity
	CHEMBL445	D004485	NORTRIPTYLINE	Eczema	0	Never tested	0.0141486	D014029 ||| D003863 ||| D001008 ||| D001289	Tobacco Use Disorder ||| Depression ||| Anxiety Disorders ||| Attention Deficit Disorder with Hyperactivity
	CHEMBL445	D006937	NORTRIPTYLINE	Hypercholesterolemia	0	Never tested	0.055784	D014029 ||| D003863 ||| D001008 ||| D001289	Tobacco Use Disorder ||| Depression ||| Anxiety Disorders ||| Attention Deficit Disorder with Hyperactivity
	CHEMBL445	D012626	NORTRIPTYLINE	Sebaceous Gland Neoplasms	0	Status unknown	0.00451164	D014029 ||| D003863 ||| D001008 ||| D001289	Tobacco Use Disorder ||| Depression ||| Anxiety Disorders ||| Attention Deficit Disorder with Hyperactivity
	CHEMBL445	D001943	NORTRIPTYLINE	Breast Neoplasms	0	Never tested	0.00261299	D014029 ||| D003863 ||| D001008 ||| D001289	Tobacco Use Disorder ||| Depression ||| Anxiety Disorders ||| Attention Deficit Disorder with Hyperactivity
	CHEMBL445	D002280	NORTRIPTYLINE	Carcinoma, Basal Cell	0	Never tested	0.00704537	D014029 ||| D003863 ||| D001008 ||| D001289	Tobacco Use Disorder ||| Depression ||| Anxiety Disorders ||| Attention Deficit Disorder with Hyperactivity
	CHEMBL445	D000230	NORTRIPTYLINE	Adenocarcinoma	0	Never tested	0.0253712	D014029 ||| D003863 ||| D001008 ||| D001289	Tobacco Use Disorder ||| Depression ||| Anxiety Disorders ||| Attention Deficit Disorder with Hyperactivity
	CHEMBL445	D002386	NORTRIPTYLINE	Cataract	0	Never tested	0.0107923	D014029 ||| D003863 ||| D001008 ||| D001289	Tobacco Use Disorder ||| Depression ||| Anxiety Disorders ||| Attention Deficit Disorder with Hyperactivity
	CHEMBL445	D006552	NORTRIPTYLINE	Hernia, Inguinal	0	Never tested	0.00522182	D014029 ||| D003863 ||| D001008 ||| D001289	Tobacco Use Disorder ||| Depression ||| Anxiety Disorders ||| Attention Deficit Disorder with Hyperactivity
	CHEMBL445	D012005	NORTRIPTYLINE	Rectal Prolapse	0	Status unknown	0.00422351	D014029 ||| D003863 ||| D001008 ||| D001289	Tobacco Use Disorder ||| Depression ||| Anxiety Disorders ||| Attention Deficit Disorder with Hyperactivity
	CHEMBL445	D014029	NORTRIPTYLINE	Tobacco Use Disorder	1	Approved	0.0448224	D003863 ||| D001008 ||| D001289	Depression ||| Anxiety Disorders ||| Attention Deficit Disorder with Hyperactivity
	CHEMBL445	D009203	NORTRIPTYLINE	Myocardial Infarction	0	Never tested	0.0263285	D014029 ||| D003863 ||| D001008 ||| D001289	Tobacco Use Disorder ||| Depression ||| Anxiety Disorders ||| Attention Deficit Disorder with Hyperactivity
	CHEMBL445	D005756	NORTRIPTYLINE	Gastritis	0	Never tested	0.0101642	D014029 ||| D003863 ||| D001008 ||| D001289	Tobacco Use Disorder ||| Depression ||| Anxiety Disorders ||| Attention Deficit Disorder with Hyperactivity
	CHEMBL445	D006548	NORTRIPTYLINE	Hernia, Diaphragmatic	0	Never tested	0.0230336	D014029 ||| D003863 ||| D001008 ||| D001289	Tobacco Use Disorder ||| Depression ||| Anxiety Disorders ||| Attention Deficit Disorder with Hyperactivity
	CHEMBL445	D000076385	NORTRIPTYLINE	Diverticular Diseases	0	Never tested	0.0033824	D014029 ||| D003863 ||| D001008 ||| D001289	Tobacco Use Disorder ||| Depression ||| Anxiety Disorders ||| Attention Deficit Disorder with Hyperactivity
	CHEMBL445	D007319	NORTRIPTYLINE	Sleep Initiation and Maintenance Disorders	0	Never tested	0.13557	D014029 ||| D003863 ||| D001008 ||| D001289	Tobacco Use Disorder ||| Depression ||| Anxiety Disorders ||| Attention Deficit Disorder with Hyperactivity
	CHEMBL445	D009290	NORTRIPTYLINE	Narcolepsy	0	Never tested	0.0226617	D014029 ||| D003863 ||| D001008 ||| D001289	Tobacco Use Disorder ||| Depression ||| Anxiety Disorders ||| Attention Deficit Disorder with Hyperactivity
	CHEMBL445	D003922	NORTRIPTYLINE	Diabetes Mellitus, Type 1	0	Never tested	0.00178343	D014029 ||| D003863 ||| D001008 ||| D001289	Tobacco Use Disorder ||| Depression ||| Anxiety Disorders ||| Attention Deficit Disorder with Hyperactivity
	CHEMBL445	D002446	NORTRIPTYLINE	Celiac Disease	0	Never tested	0.0405857	D014029 ||| D003863 ||| D001008 ||| D001289	Tobacco Use Disorder ||| Depression ||| Anxiety Disorders ||| Attention Deficit Disorder with Hyperactivity
	CHEMBL445	D008105	NORTRIPTYLINE	Liver Cirrhosis, Biliary	0	Never tested	0.0163327	D014029 ||| D003863 ||| D001008 ||| D001289	Tobacco Use Disorder ||| Depression ||| Anxiety Disorders ||| Attention Deficit Disorder with Hyperactivity
	CHEMBL445	D014820	NORTRIPTYLINE	Vitiligo	0	Never tested	0.0126304	D014029 ||| D003863 ||| D001008 ||| D001289	Tobacco Use Disorder ||| Depression ||| Anxiety Disorders ||| Attention Deficit Disorder with Hyperactivity
	CHEMBL445	D009798	NORTRIPTYLINE	Ocular Hypertension	0	Never tested	0.00360537	D014029 ||| D003863 ||| D001008 ||| D001289	Tobacco Use Disorder ||| Depression ||| Anxiety Disorders ||| Attention Deficit Disorder with Hyperactivity
	CHEMBL445	D009447	NORTRIPTYLINE	Neuroblastoma	0	Never tested	0.0126577	D014029 ||| D003863 ||| D001008 ||| D001289	Tobacco Use Disorder ||| Depression ||| Anxiety Disorders ||| Attention Deficit Disorder with Hyperactivity
	CHEMBL445	D012559	NORTRIPTYLINE	Schizophrenia	0	Phase III	0.165033	D014029 ||| D003863 ||| D001008 ||| D001289	Tobacco Use Disorder ||| Depression ||| Anxiety Disorders ||| Attention Deficit Disorder with Hyperactivity
	CHEMBL445	D000690	NORTRIPTYLINE	Amyotrophic Lateral Sclerosis	0	Never tested	0.00629499	D014029 ||| D003863 ||| D001008 ||| D001289	Tobacco Use Disorder ||| Depression ||| Anxiety Disorders ||| Attention Deficit Disorder with Hyperactivity
	CHEMBL445	D008180	NORTRIPTYLINE	Lupus Erythematosus, Systemic	0	Never tested	0.00508147	D014029 ||| D003863 ||| D001008 ||| D001289	Tobacco Use Disorder ||| Depression ||| Anxiety Disorders ||| Attention Deficit Disorder with Hyperactivity
	CHEMBL445	D000437	NORTRIPTYLINE	Alcoholism	0	Never tested	0.0713463	D014029 ||| D003863 ||| D001008 ||| D001289	Tobacco Use Disorder ||| Depression ||| Anxiety Disorders ||| Attention Deficit Disorder with Hyperactivity
	CHEMBL445	D000067877	NORTRIPTYLINE	Autism Spectrum Disorder	0	Never tested	0.0893807	D014029 ||| D003863 ||| D001008 ||| D001289	Tobacco Use Disorder ||| Depression ||| Anxiety Disorders ||| Attention Deficit Disorder with Hyperactivity
	CHEMBL445	D001714	NORTRIPTYLINE	Bipolar Disorder	0	Never tested	0.124601	D014029 ||| D003863 ||| D001008 ||| D001289	Tobacco Use Disorder ||| Depression ||| Anxiety Disorders ||| Attention Deficit Disorder with Hyperactivity
	CHEMBL445	D009771	NORTRIPTYLINE	Obsessive-Compulsive Disorder	0	Never tested	0.0261949	D014029 ||| D003863 ||| D001008 ||| D001289	Tobacco Use Disorder ||| Depression ||| Anxiety Disorders ||| Attention Deficit Disorder with Hyperactivity
	CHEMBL445	D003924	NORTRIPTYLINE	Diabetes Mellitus, Type 2	0	Never tested	0.0190833	D014029 ||| D003863 ||| D001008 ||| D001289	Tobacco Use Disorder ||| Depression ||| Anxiety Disorders ||| Attention Deficit Disorder with Hyperactivity
	CHEMBL445	D000544	NORTRIPTYLINE	Alzheimer Disease	0	Never tested	0.0231527	D014029 ||| D003863 ||| D001008 ||| D001289	Tobacco Use Disorder ||| Depression ||| Anxiety Disorders ||| Attention Deficit Disorder with Hyperactivity
	CHEMBL445	D004827	NORTRIPTYLINE	Epilepsy	0	Never tested	0.0673988	D014029 ||| D003863 ||| D001008 ||| D001289	Tobacco Use Disorder ||| Depression ||| Anxiety Disorders ||| Attention Deficit Disorder with Hyperactivity
	CHEMBL445	D005901	NORTRIPTYLINE	Glaucoma	0	Never tested	0.0296355	D014029 ||| D003863 ||| D001008 ||| D001289	Tobacco Use Disorder ||| Depression ||| Anxiety Disorders ||| Attention Deficit Disorder with Hyperactivity
	CHEMBL445	D051436	NORTRIPTYLINE	Renal Insufficiency, Chronic	0	Never tested	0.0279209	D014029 ||| D003863 ||| D001008 ||| D001289	Tobacco Use Disorder ||| Depression ||| Anxiety Disorders ||| Attention Deficit Disorder with Hyperactivity
	CHEMBL445	D013167	NORTRIPTYLINE	Spondylitis, Ankylosing	0	Never tested	0.00437459	D014029 ||| D003863 ||| D001008 ||| D001289	Tobacco Use Disorder ||| Depression ||| Anxiety Disorders ||| Attention Deficit Disorder with Hyperactivity
	CHEMBL445	D003863	NORTRIPTYLINE	Depression	1	Approved	0.144847	D014029 ||| D001008 ||| D001289	Tobacco Use Disorder ||| Anxiety Disorders ||| Attention Deficit Disorder with Hyperactivity
	CHEMBL445	D010003	NORTRIPTYLINE	Osteoarthritis	0	Never tested	0.0678512	D014029 ||| D003863 ||| D001008 ||| D001289	Tobacco Use Disorder ||| Depression ||| Anxiety Disorders ||| Attention Deficit Disorder with Hyperactivity
	CHEMBL445	D000419	NORTRIPTYLINE	Albuminuria	0	Never tested	0.00754791	D014029 ||| D003863 ||| D001008 ||| D001289	Tobacco Use Disorder ||| Depression ||| Anxiety Disorders ||| Attention Deficit Disorder with Hyperactivity
	CHEMBL445	D001281	NORTRIPTYLINE	Atrial Fibrillation	0	Never tested	0.00472717	D014029 ||| D003863 ||| D001008 ||| D001289	Tobacco Use Disorder ||| Depression ||| Anxiety Disorders ||| Attention Deficit Disorder with Hyperactivity
	CHEMBL445	D006973	NORTRIPTYLINE	Hypertension	0	Never tested	0.0408851	D014029 ||| D003863 ||| D001008 ||| D001289	Tobacco Use Disorder ||| Depression ||| Anxiety Disorders ||| Attention Deficit Disorder with Hyperactivity
	CHEMBL445	D006327	NORTRIPTYLINE	Heart Block	0	Never tested	0.0113786	D014029 ||| D003863 ||| D001008 ||| D001289	Tobacco Use Disorder ||| Depression ||| Anxiety Disorders ||| Attention Deficit Disorder with Hyperactivity
	CHEMBL445	D055623	NORTRIPTYLINE	Keratosis, Actinic	0	Never tested	0.0108874	D014029 ||| D003863 ||| D001008 ||| D001289	Tobacco Use Disorder ||| Depression ||| Anxiety Disorders ||| Attention Deficit Disorder with Hyperactivity
	CHEMBL445	D001991	NORTRIPTYLINE	Bronchitis	0	Never tested	0.153073	D014029 ||| D003863 ||| D001008 ||| D001289	Tobacco Use Disorder ||| Depression ||| Anxiety Disorders ||| Attention Deficit Disorder with Hyperactivity
	CHEMBL445	D008175	NORTRIPTYLINE	Lung Neoplasms	0	Never tested	0.00905061	D014029 ||| D003863 ||| D001008 ||| D001289	Tobacco Use Disorder ||| Depression ||| Anxiety Disorders ||| Attention Deficit Disorder with Hyperactivity
	CHEMBL445	D008545	NORTRIPTYLINE	Melanoma	0	Never tested	0.0173296	D014029 ||| D003863 ||| D001008 ||| D001289	Tobacco Use Disorder ||| Depression ||| Anxiety Disorders ||| Attention Deficit Disorder with Hyperactivity
	CHEMBL445	D008228	NORTRIPTYLINE	Lymphoma, Non-Hodgkin	0	Never tested	0.0141104	D014029 ||| D003863 ||| D001008 ||| D001289	Tobacco Use Disorder ||| Depression ||| Anxiety Disorders ||| Attention Deficit Disorder with Hyperactivity
	CHEMBL445	D002294	NORTRIPTYLINE	Carcinoma, Squamous Cell	0	Never tested	0.00466186	D014029 ||| D003863 ||| D001008 ||| D001289	Tobacco Use Disorder ||| Depression ||| Anxiety Disorders ||| Attention Deficit Disorder with Hyperactivity
	CHEMBL445	D002349	NORTRIPTYLINE	Carpal Tunnel Syndrome	0	Never tested	0.00824861	D014029 ||| D003863 ||| D001008 ||| D001289	Tobacco Use Disorder ||| Depression ||| Anxiety Disorders ||| Attention Deficit Disorder with Hyperactivity
	CHEMBL445	D016883	NORTRIPTYLINE	Diabetic Ketoacidosis	0	Never tested	0.0242177	D014029 ||| D003863 ||| D001008 ||| D001289	Tobacco Use Disorder ||| Depression ||| Anxiety Disorders ||| Attention Deficit Disorder with Hyperactivity
	CHEMBL445	D001749	NORTRIPTYLINE	Urinary Bladder Neoplasms	0	Never tested	0.00384176	D014029 ||| D003863 ||| D001008 ||| D001289	Tobacco Use Disorder ||| Depression ||| Anxiety Disorders ||| Attention Deficit Disorder with Hyperactivity
	CHEMBL445	D007889	NORTRIPTYLINE	Leiomyoma	0	Never tested	0.0277626	D014029 ||| D003863 ||| D001008 ||| D001289	Tobacco Use Disorder ||| Depression ||| Anxiety Disorders ||| Attention Deficit Disorder with Hyperactivity
	CHEMBL445	D018798	NORTRIPTYLINE	Anemia, Iron-Deficiency	0	Never tested	0.0021644	D014029 ||| D003863 ||| D001008 ||| D001289	Tobacco Use Disorder ||| Depression ||| Anxiety Disorders ||| Attention Deficit Disorder with Hyperactivity
	CHEMBL445	D000380	NORTRIPTYLINE	Agranulocytosis	0	Never tested	0.0118476	D003863 ||| D001008	Depression ||| Anxiety Disorders
	CHEMBL445	D012893	NORTRIPTYLINE	Sleep Wake Disorders	0	Never tested	0.0217761	D014029 ||| D003863 ||| D001008 ||| D001289	Tobacco Use Disorder ||| Depression ||| Anxiety Disorders ||| Attention Deficit Disorder with Hyperactivity
	CHEMBL445	D006429	NORTRIPTYLINE	Hemiplegia	0	Never tested	0.0282066	D003863 ||| D001008	Depression ||| Anxiety Disorders
	CHEMBL445	D011655	NORTRIPTYLINE	Pulmonary Embolism	0	Never tested	0.0719209	D014029 ||| D003863 ||| D001008 ||| D001289	Tobacco Use Disorder ||| Depression ||| Anxiety Disorders ||| Attention Deficit Disorder with Hyperactivity
	CHEMBL445	D009202	NORTRIPTYLINE	Cardiomyopathies	0	Never tested	0.0255084	D014029 ||| D003863 ||| D001008 ||| D001289	Tobacco Use Disorder ||| Depression ||| Anxiety Disorders ||| Attention Deficit Disorder with Hyperactivity
	CHEMBL445	D013345	NORTRIPTYLINE	Subarachnoid Hemorrhage	0	Never tested	0.0066532	D014029 ||| D003863 ||| D001008 ||| D001289	Tobacco Use Disorder ||| Depression ||| Anxiety Disorders ||| Attention Deficit Disorder with Hyperactivity
	CHEMBL445	D002543	NORTRIPTYLINE	Cerebral Hemorrhage	0	Never tested	0.0132075	D014029 ||| D003863 ||| D001008 ||| D001289	Tobacco Use Disorder ||| Depression ||| Anxiety Disorders ||| Attention Deficit Disorder with Hyperactivity
	CHEMBL445	D002544	NORTRIPTYLINE	Cerebral Infarction	0	Never tested	0.00771347	D003863 ||| D001008	Depression ||| Anxiety Disorders
	CHEMBL445	D050197	NORTRIPTYLINE	Arteriosclerosis	0	Never tested	0.011129	D014029 ||| D003863 ||| D001008 ||| D001289	Tobacco Use Disorder ||| Depression ||| Anxiety Disorders ||| Attention Deficit Disorder with Hyperactivity
	CHEMBL445	D010689	NORTRIPTYLINE	Phlebitis	0	Never tested	0.0134923	D003863 ||| D001008	Depression ||| Anxiety Disorders
	CHEMBL445	D006484	NORTRIPTYLINE	Hemorrhoids	0	Never tested	0.103353	D014029 ||| D003863 ||| D001008 ||| D001289	Tobacco Use Disorder ||| Depression ||| Anxiety Disorders ||| Attention Deficit Disorder with Hyperactivity
	CHEMBL445	D007022	NORTRIPTYLINE	Hypotension	0	Never tested	0.0155872	D003863 ||| D001008	Depression ||| Anxiety Disorders
	CHEMBL445	D012852	NORTRIPTYLINE	Sinusitis	0	Never tested	0.0224123	D014029 ||| D003863 ||| D001008 ||| D001289	Tobacco Use Disorder ||| Depression ||| Anxiety Disorders ||| Attention Deficit Disorder with Hyperactivity
	CHEMBL445	D010996	NORTRIPTYLINE	Pleural Effusion	0	Never tested	0.0484288	D003863 ||| D001008	Depression ||| Anxiety Disorders
	CHEMBL445	D011030	NORTRIPTYLINE	Pneumothorax	0	Never tested	0.136228	D014029 ||| D003863 ||| D001008 ||| D001289	Tobacco Use Disorder ||| Depression ||| Anxiety Disorders ||| Attention Deficit Disorder with Hyperactivity
	CHEMBL445	D014060	NORTRIPTYLINE	Tongue Diseases	0	Status unknown	0.00188678	D003863 ||| D001008	Depression ||| Anxiety Disorders
	CHEMBL445	D004941	NORTRIPTYLINE	Esophagitis	0	Never tested	0.00749176	D003863 ||| D001008	Depression ||| Anxiety Disorders
	CHEMBL445	D013276	NORTRIPTYLINE	Stomach Ulcer	0	Never tested	0.00560968	D014029 ||| D003863 ||| D001008 ||| D001289	Tobacco Use Disorder ||| Depression ||| Anxiety Disorders ||| Attention Deficit Disorder with Hyperactivity
	CHEMBL445	D004415	NORTRIPTYLINE	Dyspepsia	0	Phase unknown	0.0119529	D003863 ||| D001008	Depression ||| Anxiety Disorders
	CHEMBL445	D002769	NORTRIPTYLINE	Cholelithiasis	0	Never tested	0.0452381	D014029 ||| D003863 ||| D001008 ||| D001289	Tobacco Use Disorder ||| Depression ||| Anxiety Disorders ||| Attention Deficit Disorder with Hyperactivity
	CHEMBL445	D002764	NORTRIPTYLINE	Cholecystitis	0	Never tested	0.0032871	D014029 ||| D003863 ||| D001008 ||| D001289	Tobacco Use Disorder ||| Depression ||| Anxiety Disorders ||| Attention Deficit Disorder with Hyperactivity
	CHEMBL445	D010195	NORTRIPTYLINE	Pancreatitis	0	Never tested	0.0122462	D014029 ||| D003863 ||| D001008 ||| D001289	Tobacco Use Disorder ||| Depression ||| Anxiety Disorders ||| Attention Deficit Disorder with Hyperactivity
	CHEMBL445	D008286	NORTRIPTYLINE	Malabsorption Syndromes	0	Never tested	0.00910477	D003863 ||| D001008	Depression ||| Anxiety Disorders
	CHEMBL445	D002481	NORTRIPTYLINE	Cellulitis	0	Never tested	0.00444766	D003863 ||| D001008	Depression ||| Anxiety Disorders
	CHEMBL445	D011537	NORTRIPTYLINE	Pruritus	0	Never tested	0.0793876	D003863 ||| D001008	Depression ||| Anxiety Disorders
	CHEMBL445	D008010	NORTRIPTYLINE	Lichen Planus	0	Never tested	0.00649386	D014029 ||| D003863 ||| D001008 ||| D001289	Tobacco Use Disorder ||| Depression ||| Anxiety Disorders ||| Attention Deficit Disorder with Hyperactivity
	CHEMBL445	D017492	NORTRIPTYLINE	Keratosis, Seborrheic	0	Never tested	0.0181986	D014029 ||| D003863 ||| D001008 ||| D001289	Tobacco Use Disorder ||| Depression ||| Anxiety Disorders ||| Attention Deficit Disorder with Hyperactivity
	CHEMBL445	D011704	NORTRIPTYLINE	Pyelonephritis	0	Never tested	0.00277263	D003863 ||| D001008	Depression ||| Anxiety Disorders
	CHEMBL445	D058186	NORTRIPTYLINE	Acute Kidney Injury	0	Never tested	0.0217049	D003863 ||| D001008	Depression ||| Anxiety Disorders
	CHEMBL445	D007676	NORTRIPTYLINE	Kidney Failure, Chronic	0	Never tested	0.0167765	D014029 ||| D003863 ||| D001008 ||| D001289	Tobacco Use Disorder ||| Depression ||| Anxiety Disorders ||| Attention Deficit Disorder with Hyperactivity
	CHEMBL445	D003556	NORTRIPTYLINE	Cystitis	0	Phase II	0.0087216	D014029 ||| D003863 ||| D001008 ||| D001289	Tobacco Use Disorder ||| Depression ||| Anxiety Disorders ||| Attention Deficit Disorder with Hyperactivity
	CHEMBL445	D011470	NORTRIPTYLINE	Prostatic Hyperplasia	0	Never tested	0.00475805	D014029 ||| D003863 ||| D001008 ||| D001289	Tobacco Use Disorder ||| Depression ||| Anxiety Disorders ||| Attention Deficit Disorder with Hyperactivity
	CHEMBL445	D011472	NORTRIPTYLINE	Prostatitis	0	Never tested	0.0469371	D003863 ||| D001008	Depression ||| Anxiety Disorders
	CHEMBL445	D005348	NORTRIPTYLINE	Fibrocystic Breast Disease	0	Never tested	0.0358408	D003863 ||| D001008	Depression ||| Anxiety Disorders
	CHEMBL445	D006177	NORTRIPTYLINE	Gynecomastia	0	Never tested	0.00765365	D014029 ||| D003863 ||| D001008 ||| D001289	Tobacco Use Disorder ||| Depression ||| Anxiety Disorders ||| Attention Deficit Disorder with Hyperactivity
	CHEMBL445	D004715	NORTRIPTYLINE	Endometriosis	0	Phase II	0.0195251	D014029 ||| D003863 ||| D001008 ||| D001289	Tobacco Use Disorder ||| Depression ||| Anxiety Disorders ||| Attention Deficit Disorder with Hyperactivity
	CHEMBL445	D003680	NORTRIPTYLINE	Deglutition Disorders	0	Never tested	0.0432048	D003863 ||| D001008	Depression ||| Anxiety Disorders
	CHEMBL445	D001201	NORTRIPTYLINE	Ascites	0	Never tested	0.0229686	D003863 ||| D001008	Depression ||| Anxiety Disorders
	CHEMBL445	D005076	NORTRIPTYLINE	Exanthema	0	Never tested	0.0201295	D003863 ||| D001008	Depression ||| Anxiety Disorders
	CHEMBL445	D014717	NORTRIPTYLINE	Vertigo	0	Never tested	0.0136335	D014029 ||| D003863 ||| D001008 ||| D001289	Tobacco Use Disorder ||| Depression ||| Anxiety Disorders ||| Attention Deficit Disorder with Hyperactivity
	CHEMBL445	D013575	NORTRIPTYLINE	Syncope	0	Never tested	0.0154375	D003863 ||| D001008	Depression ||| Anxiety Disorders
	CHEMBL445	D007766	NORTRIPTYLINE	Lacrimal Apparatus Diseases	0	Never tested	0.00734277	D003863 ||| D001008	Depression ||| Anxiety Disorders
	CHEMBL445	D006471	NORTRIPTYLINE	Gastrointestinal Hemorrhage	0	Never tested	0.0184838	D003863 ||| D001008	Depression ||| Anxiety Disorders
	CHEMBL445	D010437	NORTRIPTYLINE	Peptic Ulcer	0	Never tested	0.0183872	D014029 ||| D003863 ||| D001008 ||| D001289	Tobacco Use Disorder ||| Depression ||| Anxiety Disorders ||| Attention Deficit Disorder with Hyperactivity
	CHEMBL445	D005921	NORTRIPTYLINE	Glomerulonephritis	0	Never tested	0.00643341	D014029 ||| D003863 ||| D001008 ||| D001289	Tobacco Use Disorder ||| Depression ||| Anxiety Disorders ||| Attention Deficit Disorder with Hyperactivity
	CHEMBL445	D006333	NORTRIPTYLINE	Heart Failure	0	Never tested	0.0119573	D014029 ||| D003863 ||| D001008 ||| D001289	Tobacco Use Disorder ||| Depression ||| Anxiety Disorders ||| Attention Deficit Disorder with Hyperactivity
	CHEMBL445	D006547	NORTRIPTYLINE	Hernia	0	Never tested	0.0178224	D014029 ||| D003863 ||| D001008 ||| D001289	Tobacco Use Disorder ||| Depression ||| Anxiety Disorders ||| Attention Deficit Disorder with Hyperactivity
	CHEMBL445	D006689	NORTRIPTYLINE	Hodgkin Disease	0	Never tested	0.0213104	D014029 ||| D003863 ||| D001008 ||| D001289	Tobacco Use Disorder ||| Depression ||| Anxiety Disorders ||| Attention Deficit Disorder with Hyperactivity
	CHEMBL445	D008113	NORTRIPTYLINE	Liver Neoplasms	0	Never tested	0.0207676	D014029 ||| D003863 ||| D001008 ||| D001289	Tobacco Use Disorder ||| Depression ||| Anxiety Disorders ||| Attention Deficit Disorder with Hyperactivity
	CHEMBL445	D010051	NORTRIPTYLINE	Ovarian Neoplasms	0	Never tested	0.0241036	D014029 ||| D003863 ||| D001008 ||| D001289	Tobacco Use Disorder ||| Depression ||| Anxiety Disorders ||| Attention Deficit Disorder with Hyperactivity
	CHEMBL445	D011471	NORTRIPTYLINE	Prostatic Neoplasms	0	Never tested	0.00884793	D014029 ||| D003863 ||| D001008 ||| D001289	Tobacco Use Disorder ||| Depression ||| Anxiety Disorders ||| Attention Deficit Disorder with Hyperactivity
	CHEMBL445	D000647	NORTRIPTYLINE	Amnesia	0	Never tested	0.000767731	D014029 ||| D003863 ||| D001008 ||| D001289	Tobacco Use Disorder ||| Depression ||| Anxiety Disorders ||| Attention Deficit Disorder with Hyperactivity
	CHEMBL445	D007951	NORTRIPTYLINE	Leukemia, Myeloid	0	Never tested	0.0202645	D003863 ||| D001008	Depression ||| Anxiety Disorders
	CHEMBL445	D000152	NORTRIPTYLINE	Acne Vulgaris	0	Never tested	0.0739926	D014029 ||| D003863 ||| D001008 ||| D001289	Tobacco Use Disorder ||| Depression ||| Anxiety Disorders ||| Attention Deficit Disorder with Hyperactivity
	CHEMBL445	D000740	NORTRIPTYLINE	Anemia	0	Never tested	0.0171202	D014029 ||| D003863 ||| D001008 ||| D001289	Tobacco Use Disorder ||| Depression ||| Anxiety Disorders ||| Attention Deficit Disorder with Hyperactivity
	CHEMBL445	D001064	NORTRIPTYLINE	Appendicitis	0	Never tested	0.00842362	D014029 ||| D003863 ||| D001008 ||| D001289	Tobacco Use Disorder ||| Depression ||| Anxiety Disorders ||| Attention Deficit Disorder with Hyperactivity
	CHEMBL445	D003248	NORTRIPTYLINE	Constipation	0	Never tested	0.00642255	D014029 ||| D003863 ||| D001008 ||| D001289	Tobacco Use Disorder ||| Depression ||| Anxiety Disorders ||| Attention Deficit Disorder with Hyperactivity
	CHEMBL445	D015352	NORTRIPTYLINE	Dry Eye Syndromes	0	Never tested	0.00110864	D014029 ||| D003863 ||| D001008 ||| D001289	Tobacco Use Disorder ||| Depression ||| Anxiety Disorders ||| Attention Deficit Disorder with Hyperactivity
	CHEMBL445	D004381	NORTRIPTYLINE	Duodenal Ulcer	0	Never tested	0.00161512	D014029 ||| D003863 ||| D001008 ||| D001289	Tobacco Use Disorder ||| Depression ||| Anxiety Disorders ||| Attention Deficit Disorder with Hyperactivity
	CHEMBL445	D015837	NORTRIPTYLINE	Vestibular Diseases	0	Never tested	0.00915487	D003863 ||| D001008	Depression ||| Anxiety Disorders
	CHEMBL445	D005705	NORTRIPTYLINE	Gallbladder Diseases	0	Never tested	0.0110083	D014029 ||| D003863 ||| D001008 ||| D001289	Tobacco Use Disorder ||| Depression ||| Anxiety Disorders ||| Attention Deficit Disorder with Hyperactivity
	CHEMBL445	D006073	NORTRIPTYLINE	Gout	0	Never tested	0.0151622	D014029 ||| D003863 ||| D001008 ||| D001289	Tobacco Use Disorder ||| Depression ||| Anxiety Disorders ||| Attention Deficit Disorder with Hyperactivity
	CHEMBL445	D001145	NORTRIPTYLINE	Arrhythmias, Cardiac	0	Never tested	0.0020295	D014029 ||| D003863 ||| D001008 ||| D001289	Tobacco Use Disorder ||| Depression ||| Anxiety Disorders ||| Attention Deficit Disorder with Hyperactivity
	CHEMBL445	D043183	NORTRIPTYLINE	Irritable Bowel Syndrome	0	Phase II	0.0167912	D014029 ||| D003863 ||| D001008 ||| D001289	Tobacco Use Disorder ||| Depression ||| Anxiety Disorders ||| Attention Deficit Disorder with Hyperactivity
	CHEMBL445	D001851	NORTRIPTYLINE	Bone Diseases, Metabolic	0	Never tested	0.0105835	D003863 ||| D001008	Depression ||| Anxiety Disorders
	CHEMBL445	D010024	NORTRIPTYLINE	Osteoporosis	0	Never tested	0.0139647	D014029 ||| D003863 ||| D001008 ||| D001289	Tobacco Use Disorder ||| Depression ||| Anxiety Disorders ||| Attention Deficit Disorder with Hyperactivity
	CHEMBL445	D009443	NORTRIPTYLINE	Neuritis	0	Never tested	0.0343722	D003863 ||| D001008	Depression ||| Anxiety Disorders
	CHEMBL445	D010538	NORTRIPTYLINE	Peritonitis	0	Never tested	0.0144378	D014029 ||| D003863 ||| D001008 ||| D001289	Tobacco Use Disorder ||| Depression ||| Anxiety Disorders ||| Attention Deficit Disorder with Hyperactivity
	CHEMBL445	D010998	NORTRIPTYLINE	Pleurisy	0	Never tested	0.0291111	D003863 ||| D001008	Depression ||| Anxiety Disorders
	CHEMBL445	D011565	NORTRIPTYLINE	Psoriasis	0	Phase II	0.00837103	D014029 ||| D003863 ||| D001008 ||| D001289	Tobacco Use Disorder ||| Depression ||| Anxiety Disorders ||| Attention Deficit Disorder with Hyperactivity
	CHEMBL445	D012163	NORTRIPTYLINE	Retinal Detachment	0	Never tested	0.00903602	D014029 ||| D003863 ||| D001008 ||| D001289	Tobacco Use Disorder ||| Depression ||| Anxiety Disorders ||| Attention Deficit Disorder with Hyperactivity
	CHEMBL445	D012393	NORTRIPTYLINE	Rosacea	0	Never tested	0.0173901	D014029 ||| D003863 ||| D001008 ||| D001289	Tobacco Use Disorder ||| Depression ||| Anxiety Disorders ||| Attention Deficit Disorder with Hyperactivity
	CHEMBL445	D006042	NORTRIPTYLINE	Goiter	0	Never tested	0.0214177	D014029 ||| D003863 ||| D001008 ||| D001289	Tobacco Use Disorder ||| Depression ||| Anxiety Disorders ||| Attention Deficit Disorder with Hyperactivity
	CHEMBL445	D002546	NORTRIPTYLINE	Ischemic Attack, Transient	0	Never tested	0.00600228	D003863 ||| D001008	Depression ||| Anxiety Disorders
	CHEMBL445	D000083242	NORTRIPTYLINE	Ischemic Stroke	0	Never tested	0.0081352	D014029 ||| D003863 ||| D001008 ||| D001289	Tobacco Use Disorder ||| Depression ||| Anxiety Disorders ||| Attention Deficit Disorder with Hyperactivity
	CHEMBL445	D012891	NORTRIPTYLINE	Sleep Apnea Syndromes	0	Never tested	0.0356024	D014029 ||| D003863 ||| D001008 ||| D001289	Tobacco Use Disorder ||| Depression ||| Anxiety Disorders ||| Attention Deficit Disorder with Hyperactivity
	CHEMBL445	D013921	NORTRIPTYLINE	Thrombocytopenia	0	Never tested	0.00748856	D003863 ||| D001008	Depression ||| Anxiety Disorders
	CHEMBL445	D015179	NORTRIPTYLINE	Colorectal Neoplasms	0	Never tested	0.00808801	D014029 ||| D003863 ||| D001008 ||| D001289	Tobacco Use Disorder ||| Depression ||| Anxiety Disorders ||| Attention Deficit Disorder with Hyperactivity
	CHEMBL445	D006627	NORTRIPTYLINE	Hirschsprung Disease	0	Never tested	0.00677278	D014029 ||| D003863 ||| D001008 ||| D001289	Tobacco Use Disorder ||| Depression ||| Anxiety Disorders ||| Attention Deficit Disorder with Hyperactivity
	CHEMBL445	D013964	NORTRIPTYLINE	Thyroid Neoplasms	0	Never tested	0.00204029	D014029 ||| D003863 ||| D001008 ||| D001289	Tobacco Use Disorder ||| Depression ||| Anxiety Disorders ||| Attention Deficit Disorder with Hyperactivity
	CHEMBL445	D010001	NORTRIPTYLINE	Osteitis Deformans	0	Never tested	0.00216529	D014029 ||| D003863 ||| D001008 ||| D001289	Tobacco Use Disorder ||| Depression ||| Anxiety Disorders ||| Attention Deficit Disorder with Hyperactivity
	CHEMBL445	D007018	NORTRIPTYLINE	Hypopituitarism	0	Never tested	0.00398938	D014029 ||| D003863 ||| D001008 ||| D001289	Tobacco Use Disorder ||| Depression ||| Anxiety Disorders ||| Attention Deficit Disorder with Hyperactivity
	CHEMBL445	D020246	NORTRIPTYLINE	Venous Thrombosis	0	Never tested	0.0453163	D014029 ||| D003863 ||| D001008 ||| D001289	Tobacco Use Disorder ||| Depression ||| Anxiety Disorders ||| Attention Deficit Disorder with Hyperactivity
	CHEMBL445	D000075224	NORTRIPTYLINE	Cardiac Conduction System Disease	0	Never tested	0.0139263	D003863 ||| D001008	Depression ||| Anxiety Disorders
	CHEMBL445	D003731	NORTRIPTYLINE	Dental Caries	0	Never tested	0.00510352	D014029 ||| D003863 ||| D001008 ||| D001289	Tobacco Use Disorder ||| Depression ||| Anxiety Disorders ||| Attention Deficit Disorder with Hyperactivity
	CHEMBL445	D005242	NORTRIPTYLINE	Fecal Incontinence	0	Never tested	0.0188262	D003863 ||| D001008	Depression ||| Anxiety Disorders
	CHEMBL445	D016055	NORTRIPTYLINE	Urinary Retention	0	Never tested	0.0188721	D003863 ||| D001008	Depression ||| Anxiety Disorders
	CHEMBL445	D011141	NORTRIPTYLINE	Polyuria	0	Never tested	0.00223958	D003863 ||| D001008	Depression ||| Anxiety Disorders
	CHEMBL445	D007762	NORTRIPTYLINE	Labyrinthitis	0	Never tested	0.0106201	D003863 ||| D001008	Depression ||| Anxiety Disorders
	CHEMBL445	D012878	NORTRIPTYLINE	Skin Neoplasms	0	Never tested	0.0108582	D003863 ||| D001008	Depression ||| Anxiety Disorders
	CHEMBL445	D009260	NORTRIPTYLINE	Nail Diseases	0	Never tested	0.0253172	D003863 ||| D001008	Depression ||| Anxiety Disorders
	CHEMBL445	D016491	NORTRIPTYLINE	Peripheral Vascular Diseases	0	Never tested	0.00453071	D003863 ||| D001008	Depression ||| Anxiety Disorders
	CHEMBL445	D011111	NORTRIPTYLINE	Polymyalgia Rheumatica	0	Never tested	0.0158456	D003863 ||| D001008	Depression ||| Anxiety Disorders
	CHEMBL445	D013118	NORTRIPTYLINE	Spinal Cord Diseases	0	Never tested	0.00880181	D014029 ||| D003863 ||| D001008 ||| D001289	Tobacco Use Disorder ||| Depression ||| Anxiety Disorders ||| Attention Deficit Disorder with Hyperactivity
	CHEMBL445	D014581	NORTRIPTYLINE	Urticaria	0	Never tested	0.0061209	D014029 ||| D003863 ||| D001008 ||| D001289	Tobacco Use Disorder ||| Depression ||| Anxiety Disorders ||| Attention Deficit Disorder with Hyperactivity
	CHEMBL445	D014648	NORTRIPTYLINE	Varicose Veins	0	Never tested	0.0110882	D014029 ||| D003863 ||| D001008 ||| D001289	Tobacco Use Disorder ||| Depression ||| Anxiety Disorders ||| Attention Deficit Disorder with Hyperactivity
	CHEMBL445	D010031	NORTRIPTYLINE	Otitis	0	Never tested	0.00405353	D014029 ||| D003863 ||| D001008 ||| D001289	Tobacco Use Disorder ||| Depression ||| Anxiety Disorders ||| Attention Deficit Disorder with Hyperactivity
	CHEMBL445	D019966	NORTRIPTYLINE	Substance-Related Disorders	0	Never tested	0.0543623	D003863 ||| D001008	Depression ||| Anxiety Disorders
	CHEMBL445	D015155	NORTRIPTYLINE	Esophageal Spasm, Diffuse	0	Never tested	0.0107509	D014029 ||| D003863 ||| D001008 ||| D001289	Tobacco Use Disorder ||| Depression ||| Anxiety Disorders ||| Attention Deficit Disorder with Hyperactivity
	CHEMBL44657	D001289	ETOPOSIDE	Attention Deficit Disorder with Hyperactivity	0	Never tested	0.0184562	D009447 ||| D008175 ||| D001749 ||| D011471	Neuroblastoma ||| Lung Neoplasms ||| Urinary Bladder Neoplasms ||| Prostatic Neoplasms
	CHEMBL44657	D001008	ETOPOSIDE	Anxiety Disorders	0	Never tested	0.00365969	D009447 ||| D008175 ||| D001749 ||| D011471	Neuroblastoma ||| Lung Neoplasms ||| Urinary Bladder Neoplasms ||| Prostatic Neoplasms
	CHEMBL44657	D013313	ETOPOSIDE	Stress Disorders, Post-Traumatic	0	Never tested	0.00372532	D009447 ||| D008175 ||| D001749 ||| D011471	Neuroblastoma ||| Lung Neoplasms ||| Urinary Bladder Neoplasms ||| Prostatic Neoplasms
	CHEMBL44657	D000856	ETOPOSIDE	Anorexia Nervosa	0	Never tested	0.0200374	D009447 ||| D008175 ||| D001749 ||| D011471	Neuroblastoma ||| Lung Neoplasms ||| Urinary Bladder Neoplasms ||| Prostatic Neoplasms
	CHEMBL44657	D015228	ETOPOSIDE	Hypertriglyceridemia	0	Never tested	0.00436832	D009447 ||| D008175 ||| D001749 ||| D011471	Neuroblastoma ||| Lung Neoplasms ||| Urinary Bladder Neoplasms ||| Prostatic Neoplasms
	CHEMBL44657	D003324	ETOPOSIDE	Coronary Artery Disease	0	Never tested	0.0135655	D009447 ||| D008175 ||| D001749 ||| D011471	Neuroblastoma ||| Lung Neoplasms ||| Urinary Bladder Neoplasms ||| Prostatic Neoplasms
	CHEMBL44657	D009765	ETOPOSIDE	Obesity	0	Never tested	0.00468203	D009447 ||| D008175 ||| D001749 ||| D011471	Neuroblastoma ||| Lung Neoplasms ||| Urinary Bladder Neoplasms ||| Prostatic Neoplasms
	CHEMBL44657	D020177	ETOPOSIDE	Idiopathic Hypersomnia	0	Never tested	0.0143894	D009447	Neuroblastoma
	CHEMBL44657	D010300	ETOPOSIDE	Parkinson Disease	0	Never tested	0.054753	D009447 ||| D008175 ||| D001749 ||| D011471	Neuroblastoma ||| Lung Neoplasms ||| Urinary Bladder Neoplasms ||| Prostatic Neoplasms
	CHEMBL44657	D013771	ETOPOSIDE	Tetralogy of Fallot	0	Never tested	0.00550422	D009447 ||| D008175 ||| D001749 ||| D011471	Neuroblastoma ||| Lung Neoplasms ||| Urinary Bladder Neoplasms ||| Prostatic Neoplasms
	CHEMBL44657	D001172	ETOPOSIDE	Arthritis, Rheumatoid	0	Never tested	0.00276901	D009447 ||| D008175 ||| D001749 ||| D011471	Neuroblastoma ||| Lung Neoplasms ||| Urinary Bladder Neoplasms ||| Prostatic Neoplasms
	CHEMBL44657	D003424	ETOPOSIDE	Crohn Disease	0	Never tested	0.00986682	D009447 ||| D008175 ||| D001749 ||| D011471	Neuroblastoma ||| Lung Neoplasms ||| Urinary Bladder Neoplasms ||| Prostatic Neoplasms
	CHEMBL44657	D003093	ETOPOSIDE	Colitis, Ulcerative	0	Never tested	0.00136119	D009447 ||| D008175 ||| D001749 ||| D011471	Neuroblastoma ||| Lung Neoplasms ||| Urinary Bladder Neoplasms ||| Prostatic Neoplasms
	CHEMBL44657	D015212	ETOPOSIDE	Inflammatory Bowel Diseases	0	Never tested	0.0023595	D009447 ||| D008175 ||| D001749 ||| D011471	Neuroblastoma ||| Lung Neoplasms ||| Urinary Bladder Neoplasms ||| Prostatic Neoplasms
	CHEMBL44657	D002761	ETOPOSIDE	Cholangitis	0	Never tested	0.00494207	D009447 ||| D008175 ||| D001749 ||| D011471	Neuroblastoma ||| Lung Neoplasms ||| Urinary Bladder Neoplasms ||| Prostatic Neoplasms
	CHEMBL44657	D017098	ETOPOSIDE	IgA Deficiency	0	Status unknown	0.00139964	D009447 ||| D008175 ||| D001749 ||| D011471	Neuroblastoma ||| Lung Neoplasms ||| Urinary Bladder Neoplasms ||| Prostatic Neoplasms
	CHEMBL44657	D008268	ETOPOSIDE	Macular Degeneration	0	Never tested	0.0110347	D009447 ||| D008175 ||| D001749 ||| D011471	Neuroblastoma ||| Lung Neoplasms ||| Urinary Bladder Neoplasms ||| Prostatic Neoplasms
	CHEMBL44657	D034381	ETOPOSIDE	Hearing Loss	0	Never tested	0.0133567	D009447 ||| D008175 ||| D001749 ||| D011471	Neuroblastoma ||| Lung Neoplasms ||| Urinary Bladder Neoplasms ||| Prostatic Neoplasms
	CHEMBL44657	D014012	ETOPOSIDE	Tinnitus	0	Never tested	0.0256966	D009447	Neuroblastoma
	CHEMBL44657	D000505	ETOPOSIDE	Alopecia	0	Never tested	0.00361406	D009447 ||| D008175 ||| D001749 ||| D011471	Neuroblastoma ||| Lung Neoplasms ||| Urinary Bladder Neoplasms ||| Prostatic Neoplasms
	CHEMBL44657	D019226	ETOPOSIDE	Oral Ulcer	0	Never tested	0.110766	D009447 ||| D008175 ||| D001749 ||| D011471	Neuroblastoma ||| Lung Neoplasms ||| Urinary Bladder Neoplasms ||| Prostatic Neoplasms
	CHEMBL44657	D000787	ETOPOSIDE	Angina Pectoris	0	Never tested	0.0511198	D009447 ||| D008175 ||| D001749 ||| D011471	Neuroblastoma ||| Lung Neoplasms ||| Urinary Bladder Neoplasms ||| Prostatic Neoplasms
	CHEMBL44657	D065631	ETOPOSIDE	Rhinitis, Allergic	0	Never tested	0.0347307	D009447 ||| D008175 ||| D001749 ||| D011471	Neuroblastoma ||| Lung Neoplasms ||| Urinary Bladder Neoplasms ||| Prostatic Neoplasms
	CHEMBL44657	D001249	ETOPOSIDE	Asthma	0	Never tested	0.00882982	D009447 ||| D008175 ||| D001749 ||| D011471	Neuroblastoma ||| Lung Neoplasms ||| Urinary Bladder Neoplasms ||| Prostatic Neoplasms
	CHEMBL44657	D005764	ETOPOSIDE	Gastroesophageal Reflux	0	Never tested	0.0173187	D009447 ||| D008175 ||| D001749 ||| D011471	Neuroblastoma ||| Lung Neoplasms ||| Urinary Bladder Neoplasms ||| Prostatic Neoplasms
	CHEMBL44657	D007037	ETOPOSIDE	Hypothyroidism	0	Never tested	0.000907831	D009447 ||| D008175 ||| D001749 ||| D011471	Neuroblastoma ||| Lung Neoplasms ||| Urinary Bladder Neoplasms ||| Prostatic Neoplasms
	CHEMBL44657	D008881	ETOPOSIDE	Migraine Disorders	0	Never tested	0.0314971	D009447 ||| D008175 ||| D001749 ||| D011471	Neuroblastoma ||| Lung Neoplasms ||| Urinary Bladder Neoplasms ||| Prostatic Neoplasms
	CHEMBL44657	D004485	ETOPOSIDE	Eczema	0	Never tested	0.00464145	D009447 ||| D008175 ||| D001749 ||| D011471	Neuroblastoma ||| Lung Neoplasms ||| Urinary Bladder Neoplasms ||| Prostatic Neoplasms
	CHEMBL44657	D006937	ETOPOSIDE	Hypercholesterolemia	0	Never tested	0.000878909	D009447 ||| D008175 ||| D001749 ||| D011471	Neuroblastoma ||| Lung Neoplasms ||| Urinary Bladder Neoplasms ||| Prostatic Neoplasms
	CHEMBL44657	D012626	ETOPOSIDE	Sebaceous Gland Neoplasms	0	Status unknown	0.0303705	D009447 ||| D008175 ||| D001749 ||| D011471	Neuroblastoma ||| Lung Neoplasms ||| Urinary Bladder Neoplasms ||| Prostatic Neoplasms
	CHEMBL44657	D001943	ETOPOSIDE	Breast Neoplasms	0	Phase III	0.0445073	D009447 ||| D008175 ||| D001749 ||| D011471	Neuroblastoma ||| Lung Neoplasms ||| Urinary Bladder Neoplasms ||| Prostatic Neoplasms
	CHEMBL44657	D002280	ETOPOSIDE	Carcinoma, Basal Cell	0	Phase II	0.0395251	D009447 ||| D008175 ||| D001749 ||| D011471	Neuroblastoma ||| Lung Neoplasms ||| Urinary Bladder Neoplasms ||| Prostatic Neoplasms
	CHEMBL44657	D000230	ETOPOSIDE	Adenocarcinoma	0	Phase II	0.00402938	D009447 ||| D008175 ||| D001749 ||| D011471	Neuroblastoma ||| Lung Neoplasms ||| Urinary Bladder Neoplasms ||| Prostatic Neoplasms
	CHEMBL44657	D002386	ETOPOSIDE	Cataract	0	Never tested	0.00996213	D009447 ||| D008175 ||| D001749 ||| D011471	Neuroblastoma ||| Lung Neoplasms ||| Urinary Bladder Neoplasms ||| Prostatic Neoplasms
	CHEMBL44657	D006552	ETOPOSIDE	Hernia, Inguinal	0	Never tested	0.00764431	D009447 ||| D008175 ||| D001749 ||| D011471	Neuroblastoma ||| Lung Neoplasms ||| Urinary Bladder Neoplasms ||| Prostatic Neoplasms
	CHEMBL44657	D012005	ETOPOSIDE	Rectal Prolapse	0	Status unknown	0.00869056	D009447 ||| D008175 ||| D001749 ||| D011471	Neuroblastoma ||| Lung Neoplasms ||| Urinary Bladder Neoplasms ||| Prostatic Neoplasms
	CHEMBL44657	D014029	ETOPOSIDE	Tobacco Use Disorder	0	Never tested	0.0215278	D009447 ||| D008175 ||| D001749 ||| D011471	Neuroblastoma ||| Lung Neoplasms ||| Urinary Bladder Neoplasms ||| Prostatic Neoplasms
	CHEMBL44657	D009203	ETOPOSIDE	Myocardial Infarction	0	Never tested	0.00380323	D009447 ||| D008175 ||| D001749 ||| D011471	Neuroblastoma ||| Lung Neoplasms ||| Urinary Bladder Neoplasms ||| Prostatic Neoplasms
	CHEMBL44657	D005756	ETOPOSIDE	Gastritis	0	Never tested	0.0202416	D009447 ||| D008175 ||| D001749 ||| D011471	Neuroblastoma ||| Lung Neoplasms ||| Urinary Bladder Neoplasms ||| Prostatic Neoplasms
	CHEMBL44657	D006548	ETOPOSIDE	Hernia, Diaphragmatic	0	Never tested	0.0378099	D009447 ||| D008175 ||| D001749 ||| D011471	Neuroblastoma ||| Lung Neoplasms ||| Urinary Bladder Neoplasms ||| Prostatic Neoplasms
	CHEMBL44657	D000076385	ETOPOSIDE	Diverticular Diseases	0	Never tested	0.010299	D009447 ||| D008175 ||| D001749 ||| D011471	Neuroblastoma ||| Lung Neoplasms ||| Urinary Bladder Neoplasms ||| Prostatic Neoplasms
	CHEMBL44657	D007319	ETOPOSIDE	Sleep Initiation and Maintenance Disorders	0	Never tested	0.0179479	D009447 ||| D008175 ||| D001749 ||| D011471	Neuroblastoma ||| Lung Neoplasms ||| Urinary Bladder Neoplasms ||| Prostatic Neoplasms
	CHEMBL44657	D009290	ETOPOSIDE	Narcolepsy	0	Never tested	0.0116351	D009447 ||| D008175 ||| D001749 ||| D011471	Neuroblastoma ||| Lung Neoplasms ||| Urinary Bladder Neoplasms ||| Prostatic Neoplasms
	CHEMBL44657	D003922	ETOPOSIDE	Diabetes Mellitus, Type 1	0	Never tested	0.0127081	D009447 ||| D008175 ||| D001749 ||| D011471	Neuroblastoma ||| Lung Neoplasms ||| Urinary Bladder Neoplasms ||| Prostatic Neoplasms
	CHEMBL44657	D002446	ETOPOSIDE	Celiac Disease	0	Never tested	0.0117936	D009447 ||| D008175 ||| D001749 ||| D011471	Neuroblastoma ||| Lung Neoplasms ||| Urinary Bladder Neoplasms ||| Prostatic Neoplasms
	CHEMBL44657	D008105	ETOPOSIDE	Liver Cirrhosis, Biliary	0	Never tested	0.0373973	D009447 ||| D008175 ||| D001749 ||| D011471	Neuroblastoma ||| Lung Neoplasms ||| Urinary Bladder Neoplasms ||| Prostatic Neoplasms
	CHEMBL44657	D014820	ETOPOSIDE	Vitiligo	0	Never tested	0.00333355	D009447 ||| D008175 ||| D001749 ||| D011471	Neuroblastoma ||| Lung Neoplasms ||| Urinary Bladder Neoplasms ||| Prostatic Neoplasms
	CHEMBL44657	D009798	ETOPOSIDE	Ocular Hypertension	0	Never tested	0.0154038	D009447 ||| D008175 ||| D001749 ||| D011471	Neuroblastoma ||| Lung Neoplasms ||| Urinary Bladder Neoplasms ||| Prostatic Neoplasms
	CHEMBL44657	D009447	ETOPOSIDE	Neuroblastoma	1	Approved	0.0473725	D008175 ||| D001749 ||| D011471	Lung Neoplasms ||| Urinary Bladder Neoplasms ||| Prostatic Neoplasms
	CHEMBL44657	D012559	ETOPOSIDE	Schizophrenia	0	Never tested	0.0268793	D009447 ||| D008175 ||| D001749 ||| D011471	Neuroblastoma ||| Lung Neoplasms ||| Urinary Bladder Neoplasms ||| Prostatic Neoplasms
	CHEMBL44657	D000690	ETOPOSIDE	Amyotrophic Lateral Sclerosis	0	Never tested	0.012679	D009447 ||| D008175 ||| D001749 ||| D011471	Neuroblastoma ||| Lung Neoplasms ||| Urinary Bladder Neoplasms ||| Prostatic Neoplasms
	CHEMBL44657	D008180	ETOPOSIDE	Lupus Erythematosus, Systemic	0	Never tested	0.0250974	D009447 ||| D008175 ||| D001749 ||| D011471	Neuroblastoma ||| Lung Neoplasms ||| Urinary Bladder Neoplasms ||| Prostatic Neoplasms
	CHEMBL44657	D000437	ETOPOSIDE	Alcoholism	0	Never tested	0.0982097	D009447 ||| D008175 ||| D001749 ||| D011471	Neuroblastoma ||| Lung Neoplasms ||| Urinary Bladder Neoplasms ||| Prostatic Neoplasms
	CHEMBL44657	D000067877	ETOPOSIDE	Autism Spectrum Disorder	0	Never tested	0.0558986	D009447 ||| D008175 ||| D001749 ||| D011471	Neuroblastoma ||| Lung Neoplasms ||| Urinary Bladder Neoplasms ||| Prostatic Neoplasms
	CHEMBL44657	D001714	ETOPOSIDE	Bipolar Disorder	0	Never tested	0.07442	D009447 ||| D008175 ||| D001749 ||| D011471	Neuroblastoma ||| Lung Neoplasms ||| Urinary Bladder Neoplasms ||| Prostatic Neoplasms
	CHEMBL44657	D009771	ETOPOSIDE	Obsessive-Compulsive Disorder	0	Never tested	0.00591806	D009447 ||| D008175 ||| D001749 ||| D011471	Neuroblastoma ||| Lung Neoplasms ||| Urinary Bladder Neoplasms ||| Prostatic Neoplasms
	CHEMBL44657	D003924	ETOPOSIDE	Diabetes Mellitus, Type 2	0	Never tested	0.00624167	D009447 ||| D008175 ||| D001749 ||| D011471	Neuroblastoma ||| Lung Neoplasms ||| Urinary Bladder Neoplasms ||| Prostatic Neoplasms
	CHEMBL44657	D000544	ETOPOSIDE	Alzheimer Disease	0	Never tested	0.0093883	D009447 ||| D008175 ||| D001749 ||| D011471	Neuroblastoma ||| Lung Neoplasms ||| Urinary Bladder Neoplasms ||| Prostatic Neoplasms
	CHEMBL44657	D004827	ETOPOSIDE	Epilepsy	0	Never tested	0.0250965	D009447 ||| D008175 ||| D001749 ||| D011471	Neuroblastoma ||| Lung Neoplasms ||| Urinary Bladder Neoplasms ||| Prostatic Neoplasms
	CHEMBL44657	D005901	ETOPOSIDE	Glaucoma	0	Never tested	0.00626885	D009447 ||| D008175 ||| D001749 ||| D011471	Neuroblastoma ||| Lung Neoplasms ||| Urinary Bladder Neoplasms ||| Prostatic Neoplasms
	CHEMBL44657	D051436	ETOPOSIDE	Renal Insufficiency, Chronic	0	Never tested	0.0105303	D009447 ||| D008175 ||| D001749 ||| D011471	Neuroblastoma ||| Lung Neoplasms ||| Urinary Bladder Neoplasms ||| Prostatic Neoplasms
	CHEMBL44657	D013167	ETOPOSIDE	Spondylitis, Ankylosing	0	Never tested	0.0115955	D009447 ||| D008175 ||| D001749 ||| D011471	Neuroblastoma ||| Lung Neoplasms ||| Urinary Bladder Neoplasms ||| Prostatic Neoplasms
	CHEMBL44657	D003863	ETOPOSIDE	Depression	0	Never tested	0.0159986	D009447 ||| D008175 ||| D001749 ||| D011471	Neuroblastoma ||| Lung Neoplasms ||| Urinary Bladder Neoplasms ||| Prostatic Neoplasms
	CHEMBL44657	D010003	ETOPOSIDE	Osteoarthritis	0	Never tested	0.0112284	D009447 ||| D008175 ||| D001749 ||| D011471	Neuroblastoma ||| Lung Neoplasms ||| Urinary Bladder Neoplasms ||| Prostatic Neoplasms
	CHEMBL44657	D000419	ETOPOSIDE	Albuminuria	0	Never tested	0.0177913	D009447 ||| D008175 ||| D001749 ||| D011471	Neuroblastoma ||| Lung Neoplasms ||| Urinary Bladder Neoplasms ||| Prostatic Neoplasms
	CHEMBL44657	D001281	ETOPOSIDE	Atrial Fibrillation	0	Never tested	0.00923535	D009447 ||| D008175 ||| D001749 ||| D011471	Neuroblastoma ||| Lung Neoplasms ||| Urinary Bladder Neoplasms ||| Prostatic Neoplasms
	CHEMBL44657	D006973	ETOPOSIDE	Hypertension	0	Never tested	0.0315722	D009447 ||| D008175 ||| D001749 ||| D011471	Neuroblastoma ||| Lung Neoplasms ||| Urinary Bladder Neoplasms ||| Prostatic Neoplasms
	CHEMBL44657	D006327	ETOPOSIDE	Heart Block	0	Never tested	0.0157749	D009447 ||| D008175 ||| D001749 ||| D011471	Neuroblastoma ||| Lung Neoplasms ||| Urinary Bladder Neoplasms ||| Prostatic Neoplasms
	CHEMBL44657	D055623	ETOPOSIDE	Keratosis, Actinic	0	Never tested	0.00600698	D009447 ||| D008175 ||| D001749 ||| D011471	Neuroblastoma ||| Lung Neoplasms ||| Urinary Bladder Neoplasms ||| Prostatic Neoplasms
	CHEMBL44657	D001991	ETOPOSIDE	Bronchitis	0	Never tested	0.069383	D009447 ||| D008175 ||| D001749 ||| D011471	Neuroblastoma ||| Lung Neoplasms ||| Urinary Bladder Neoplasms ||| Prostatic Neoplasms
	CHEMBL44657	D008175	ETOPOSIDE	Lung Neoplasms	1	Approved	0.00619027	D009447 ||| D001749 ||| D011471	Neuroblastoma ||| Urinary Bladder Neoplasms ||| Prostatic Neoplasms
	CHEMBL44657	D008545	ETOPOSIDE	Melanoma	0	Phase I	0.0840927	D009447 ||| D008175 ||| D001749 ||| D011471	Neuroblastoma ||| Lung Neoplasms ||| Urinary Bladder Neoplasms ||| Prostatic Neoplasms
	CHEMBL44657	D008228	ETOPOSIDE	Lymphoma, Non-Hodgkin	0	Phase unknown	0.166787	D009447 ||| D008175 ||| D001749 ||| D011471	Neuroblastoma ||| Lung Neoplasms ||| Urinary Bladder Neoplasms ||| Prostatic Neoplasms
	CHEMBL44657	D002294	ETOPOSIDE	Carcinoma, Squamous Cell	0	Phase III	0.0209391	D009447 ||| D008175 ||| D001749 ||| D011471	Neuroblastoma ||| Lung Neoplasms ||| Urinary Bladder Neoplasms ||| Prostatic Neoplasms
	CHEMBL44657	D002349	ETOPOSIDE	Carpal Tunnel Syndrome	0	Never tested	0.0186177	D009447 ||| D008175 ||| D001749 ||| D011471	Neuroblastoma ||| Lung Neoplasms ||| Urinary Bladder Neoplasms ||| Prostatic Neoplasms
	CHEMBL44657	D016883	ETOPOSIDE	Diabetic Ketoacidosis	0	Never tested	0.052355	D009447 ||| D008175 ||| D001749 ||| D011471	Neuroblastoma ||| Lung Neoplasms ||| Urinary Bladder Neoplasms ||| Prostatic Neoplasms
	CHEMBL44657	D001749	ETOPOSIDE	Urinary Bladder Neoplasms	1	Approved	0.0449747	D009447 ||| D008175 ||| D011471	Neuroblastoma ||| Lung Neoplasms ||| Prostatic Neoplasms
	CHEMBL44657	D007889	ETOPOSIDE	Leiomyoma	0	Never tested	0.0423185	D009447 ||| D008175 ||| D001749 ||| D011471	Neuroblastoma ||| Lung Neoplasms ||| Urinary Bladder Neoplasms ||| Prostatic Neoplasms
	CHEMBL44657	D018798	ETOPOSIDE	Anemia, Iron-Deficiency	0	Never tested	0.00875602	D009447 ||| D008175 ||| D001749 ||| D011471	Neuroblastoma ||| Lung Neoplasms ||| Urinary Bladder Neoplasms ||| Prostatic Neoplasms
	CHEMBL44657	D000380	ETOPOSIDE	Agranulocytosis	0	Never tested	0.00436796	D008175 ||| D001749 ||| D011471	Lung Neoplasms ||| Urinary Bladder Neoplasms ||| Prostatic Neoplasms
	CHEMBL44657	D012893	ETOPOSIDE	Sleep Wake Disorders	0	Never tested	0.00606367	D009447 ||| D008175 ||| D001749 ||| D011471	Neuroblastoma ||| Lung Neoplasms ||| Urinary Bladder Neoplasms ||| Prostatic Neoplasms
	CHEMBL44657	D006429	ETOPOSIDE	Hemiplegia	0	Never tested	0.025576	D008175 ||| D001749 ||| D011471	Lung Neoplasms ||| Urinary Bladder Neoplasms ||| Prostatic Neoplasms
	CHEMBL44657	D011655	ETOPOSIDE	Pulmonary Embolism	0	Never tested	0.0043779	D009447 ||| D008175 ||| D001749 ||| D011471	Neuroblastoma ||| Lung Neoplasms ||| Urinary Bladder Neoplasms ||| Prostatic Neoplasms
	CHEMBL44657	D009202	ETOPOSIDE	Cardiomyopathies	0	Never tested	0.00147667	D009447 ||| D008175 ||| D001749 ||| D011471	Neuroblastoma ||| Lung Neoplasms ||| Urinary Bladder Neoplasms ||| Prostatic Neoplasms
	CHEMBL44657	D013345	ETOPOSIDE	Subarachnoid Hemorrhage	0	Never tested	0.0125388	D009447 ||| D008175 ||| D001749 ||| D011471	Neuroblastoma ||| Lung Neoplasms ||| Urinary Bladder Neoplasms ||| Prostatic Neoplasms
	CHEMBL44657	D002543	ETOPOSIDE	Cerebral Hemorrhage	0	Never tested	0.0116937	D009447 ||| D008175 ||| D001749 ||| D011471	Neuroblastoma ||| Lung Neoplasms ||| Urinary Bladder Neoplasms ||| Prostatic Neoplasms
	CHEMBL44657	D002544	ETOPOSIDE	Cerebral Infarction	0	Never tested	0.0225818	D008175 ||| D001749 ||| D011471	Lung Neoplasms ||| Urinary Bladder Neoplasms ||| Prostatic Neoplasms
	CHEMBL44657	D050197	ETOPOSIDE	Arteriosclerosis	0	Never tested	0.0167001	D009447 ||| D008175 ||| D001749 ||| D011471	Neuroblastoma ||| Lung Neoplasms ||| Urinary Bladder Neoplasms ||| Prostatic Neoplasms
	CHEMBL44657	D010689	ETOPOSIDE	Phlebitis	0	Never tested	0.0241985	D008175 ||| D001749 ||| D011471	Lung Neoplasms ||| Urinary Bladder Neoplasms ||| Prostatic Neoplasms
	CHEMBL44657	D006484	ETOPOSIDE	Hemorrhoids	0	Never tested	0.00368675	D009447 ||| D008175 ||| D001749 ||| D011471	Neuroblastoma ||| Lung Neoplasms ||| Urinary Bladder Neoplasms ||| Prostatic Neoplasms
	CHEMBL44657	D007022	ETOPOSIDE	Hypotension	0	Never tested	0.0120361	D008175 ||| D001749 ||| D011471	Lung Neoplasms ||| Urinary Bladder Neoplasms ||| Prostatic Neoplasms
	CHEMBL44657	D012852	ETOPOSIDE	Sinusitis	0	Never tested	0.0182497	D009447 ||| D008175 ||| D001749 ||| D011471	Neuroblastoma ||| Lung Neoplasms ||| Urinary Bladder Neoplasms ||| Prostatic Neoplasms
	CHEMBL44657	D010996	ETOPOSIDE	Pleural Effusion	0	Never tested	0.0213357	D008175 ||| D001749 ||| D011471	Lung Neoplasms ||| Urinary Bladder Neoplasms ||| Prostatic Neoplasms
	CHEMBL44657	D011030	ETOPOSIDE	Pneumothorax	0	Never tested	0.0749269	D009447 ||| D008175 ||| D001749 ||| D011471	Neuroblastoma ||| Lung Neoplasms ||| Urinary Bladder Neoplasms ||| Prostatic Neoplasms
	CHEMBL44657	D014060	ETOPOSIDE	Tongue Diseases	0	Status unknown	0.0294447	D008175 ||| D001749 ||| D011471	Lung Neoplasms ||| Urinary Bladder Neoplasms ||| Prostatic Neoplasms
	CHEMBL44657	D004941	ETOPOSIDE	Esophagitis	0	Never tested	0.0102524	D008175 ||| D001749 ||| D011471	Lung Neoplasms ||| Urinary Bladder Neoplasms ||| Prostatic Neoplasms
	CHEMBL44657	D013276	ETOPOSIDE	Stomach Ulcer	0	Never tested	0.104039	D009447 ||| D008175 ||| D001749 ||| D011471	Neuroblastoma ||| Lung Neoplasms ||| Urinary Bladder Neoplasms ||| Prostatic Neoplasms
	CHEMBL44657	D004415	ETOPOSIDE	Dyspepsia	0	Never tested	0.00118691	D008175 ||| D001749 ||| D011471	Lung Neoplasms ||| Urinary Bladder Neoplasms ||| Prostatic Neoplasms
	CHEMBL44657	D002769	ETOPOSIDE	Cholelithiasis	0	Never tested	0.00917268	D009447 ||| D008175 ||| D001749 ||| D011471	Neuroblastoma ||| Lung Neoplasms ||| Urinary Bladder Neoplasms ||| Prostatic Neoplasms
	CHEMBL44657	D002764	ETOPOSIDE	Cholecystitis	0	Never tested	0.021168	D009447 ||| D008175 ||| D001749 ||| D011471	Neuroblastoma ||| Lung Neoplasms ||| Urinary Bladder Neoplasms ||| Prostatic Neoplasms
	CHEMBL44657	D010195	ETOPOSIDE	Pancreatitis	0	Never tested	0.0112624	D009447 ||| D008175 ||| D001749 ||| D011471	Neuroblastoma ||| Lung Neoplasms ||| Urinary Bladder Neoplasms ||| Prostatic Neoplasms
	CHEMBL44657	D008286	ETOPOSIDE	Malabsorption Syndromes	0	Never tested	0.00339546	D008175 ||| D001749 ||| D011471	Lung Neoplasms ||| Urinary Bladder Neoplasms ||| Prostatic Neoplasms
	CHEMBL44657	D002481	ETOPOSIDE	Cellulitis	0	Never tested	0.00882652	D008175 ||| D001749 ||| D011471	Lung Neoplasms ||| Urinary Bladder Neoplasms ||| Prostatic Neoplasms
	CHEMBL44657	D011537	ETOPOSIDE	Pruritus	0	Never tested	0.0053211	D008175 ||| D001749 ||| D011471	Lung Neoplasms ||| Urinary Bladder Neoplasms ||| Prostatic Neoplasms
	CHEMBL44657	D008010	ETOPOSIDE	Lichen Planus	0	Never tested	0.0716547	D009447 ||| D008175 ||| D001749 ||| D011471	Neuroblastoma ||| Lung Neoplasms ||| Urinary Bladder Neoplasms ||| Prostatic Neoplasms
	CHEMBL44657	D017492	ETOPOSIDE	Keratosis, Seborrheic	0	Never tested	0.0416657	D009447 ||| D008175 ||| D001749 ||| D011471	Neuroblastoma ||| Lung Neoplasms ||| Urinary Bladder Neoplasms ||| Prostatic Neoplasms
	CHEMBL44657	D011704	ETOPOSIDE	Pyelonephritis	0	Never tested	0.00340416	D008175 ||| D001749 ||| D011471	Lung Neoplasms ||| Urinary Bladder Neoplasms ||| Prostatic Neoplasms
	CHEMBL44657	D058186	ETOPOSIDE	Acute Kidney Injury	0	Never tested	0.00290757	D008175 ||| D001749 ||| D011471	Lung Neoplasms ||| Urinary Bladder Neoplasms ||| Prostatic Neoplasms
	CHEMBL44657	D007676	ETOPOSIDE	Kidney Failure, Chronic	0	Never tested	0.00657502	D009447 ||| D008175 ||| D001749 ||| D011471	Neuroblastoma ||| Lung Neoplasms ||| Urinary Bladder Neoplasms ||| Prostatic Neoplasms
	CHEMBL44657	D003556	ETOPOSIDE	Cystitis	0	Never tested	0.00183742	D009447 ||| D008175 ||| D001749 ||| D011471	Neuroblastoma ||| Lung Neoplasms ||| Urinary Bladder Neoplasms ||| Prostatic Neoplasms
	CHEMBL44657	D011470	ETOPOSIDE	Prostatic Hyperplasia	0	Never tested	0.0604767	D009447 ||| D008175 ||| D001749 ||| D011471	Neuroblastoma ||| Lung Neoplasms ||| Urinary Bladder Neoplasms ||| Prostatic Neoplasms
	CHEMBL44657	D011472	ETOPOSIDE	Prostatitis	0	Never tested	0.0379102	D008175 ||| D001749 ||| D011471	Lung Neoplasms ||| Urinary Bladder Neoplasms ||| Prostatic Neoplasms
	CHEMBL44657	D005348	ETOPOSIDE	Fibrocystic Breast Disease	0	Never tested	0.00312576	D008175 ||| D001749 ||| D011471	Lung Neoplasms ||| Urinary Bladder Neoplasms ||| Prostatic Neoplasms
	CHEMBL44657	D006177	ETOPOSIDE	Gynecomastia	0	Never tested	0.0435617	D009447 ||| D008175 ||| D001749 ||| D011471	Neuroblastoma ||| Lung Neoplasms ||| Urinary Bladder Neoplasms ||| Prostatic Neoplasms
	CHEMBL44657	D004715	ETOPOSIDE	Endometriosis	0	Never tested	0.00844864	D009447 ||| D008175 ||| D001749 ||| D011471	Neuroblastoma ||| Lung Neoplasms ||| Urinary Bladder Neoplasms ||| Prostatic Neoplasms
	CHEMBL44657	D003680	ETOPOSIDE	Deglutition Disorders	0	Never tested	0.00394792	D008175 ||| D001749 ||| D011471	Lung Neoplasms ||| Urinary Bladder Neoplasms ||| Prostatic Neoplasms
	CHEMBL44657	D001201	ETOPOSIDE	Ascites	0	Never tested	0.0253064	D008175 ||| D001749 ||| D011471	Lung Neoplasms ||| Urinary Bladder Neoplasms ||| Prostatic Neoplasms
	CHEMBL44657	D005076	ETOPOSIDE	Exanthema	0	Never tested	0.00790138	D008175 ||| D001749 ||| D011471	Lung Neoplasms ||| Urinary Bladder Neoplasms ||| Prostatic Neoplasms
	CHEMBL44657	D014717	ETOPOSIDE	Vertigo	0	Never tested	0.00451564	D009447 ||| D008175 ||| D001749 ||| D011471	Neuroblastoma ||| Lung Neoplasms ||| Urinary Bladder Neoplasms ||| Prostatic Neoplasms
	CHEMBL44657	D013575	ETOPOSIDE	Syncope	0	Never tested	0.0104644	D008175 ||| D001749 ||| D011471	Lung Neoplasms ||| Urinary Bladder Neoplasms ||| Prostatic Neoplasms
	CHEMBL44657	D007766	ETOPOSIDE	Lacrimal Apparatus Diseases	0	Never tested	0.0154615	D008175 ||| D001749 ||| D011471	Lung Neoplasms ||| Urinary Bladder Neoplasms ||| Prostatic Neoplasms
	CHEMBL44657	D006471	ETOPOSIDE	Gastrointestinal Hemorrhage	0	Never tested	0.0316878	D008175 ||| D001749 ||| D011471	Lung Neoplasms ||| Urinary Bladder Neoplasms ||| Prostatic Neoplasms
	CHEMBL44657	D010437	ETOPOSIDE	Peptic Ulcer	0	Never tested	0.0441957	D009447 ||| D008175 ||| D001749 ||| D011471	Neuroblastoma ||| Lung Neoplasms ||| Urinary Bladder Neoplasms ||| Prostatic Neoplasms
	CHEMBL44657	D005921	ETOPOSIDE	Glomerulonephritis	0	Never tested	0.00544458	D009447 ||| D008175 ||| D001749 ||| D011471	Neuroblastoma ||| Lung Neoplasms ||| Urinary Bladder Neoplasms ||| Prostatic Neoplasms
	CHEMBL44657	D006333	ETOPOSIDE	Heart Failure	0	Never tested	0.00579805	D009447 ||| D008175 ||| D001749 ||| D011471	Neuroblastoma ||| Lung Neoplasms ||| Urinary Bladder Neoplasms ||| Prostatic Neoplasms
	CHEMBL44657	D006547	ETOPOSIDE	Hernia	0	Never tested	0.0150923	D009447 ||| D008175 ||| D001749 ||| D011471	Neuroblastoma ||| Lung Neoplasms ||| Urinary Bladder Neoplasms ||| Prostatic Neoplasms
	CHEMBL44657	D006689	ETOPOSIDE	Hodgkin Disease	0	Phase unknown	0.0057114	D009447 ||| D008175 ||| D001749 ||| D011471	Neuroblastoma ||| Lung Neoplasms ||| Urinary Bladder Neoplasms ||| Prostatic Neoplasms
	CHEMBL44657	D008113	ETOPOSIDE	Liver Neoplasms	0	Phase III	0.0138888	D009447 ||| D008175 ||| D001749 ||| D011471	Neuroblastoma ||| Lung Neoplasms ||| Urinary Bladder Neoplasms ||| Prostatic Neoplasms
	CHEMBL44657	D010051	ETOPOSIDE	Ovarian Neoplasms	0	Phase III	0.00368621	D009447 ||| D008175 ||| D001749 ||| D011471	Neuroblastoma ||| Lung Neoplasms ||| Urinary Bladder Neoplasms ||| Prostatic Neoplasms
	CHEMBL44657	D011471	ETOPOSIDE	Prostatic Neoplasms	1	Approved	0.00517435	D009447 ||| D008175 ||| D001749	Neuroblastoma ||| Lung Neoplasms ||| Urinary Bladder Neoplasms
	CHEMBL44657	D000647	ETOPOSIDE	Amnesia	0	Never tested	0.0068135	D009447 ||| D008175 ||| D001749 ||| D011471	Neuroblastoma ||| Lung Neoplasms ||| Urinary Bladder Neoplasms ||| Prostatic Neoplasms
	CHEMBL44657	D007951	ETOPOSIDE	Leukemia, Myeloid	0	Phase unknown	0.00394394	D008175 ||| D001749 ||| D011471	Lung Neoplasms ||| Urinary Bladder Neoplasms ||| Prostatic Neoplasms
	CHEMBL44657	D000152	ETOPOSIDE	Acne Vulgaris	0	Never tested	0.00352017	D009447 ||| D008175 ||| D001749 ||| D011471	Neuroblastoma ||| Lung Neoplasms ||| Urinary Bladder Neoplasms ||| Prostatic Neoplasms
	CHEMBL44657	D000740	ETOPOSIDE	Anemia	0	Phase III	0.00590293	D009447 ||| D008175 ||| D001749 ||| D011471	Neuroblastoma ||| Lung Neoplasms ||| Urinary Bladder Neoplasms ||| Prostatic Neoplasms
	CHEMBL44657	D001064	ETOPOSIDE	Appendicitis	0	Never tested	0.00217907	D009447 ||| D008175 ||| D001749 ||| D011471	Neuroblastoma ||| Lung Neoplasms ||| Urinary Bladder Neoplasms ||| Prostatic Neoplasms
	CHEMBL44657	D003248	ETOPOSIDE	Constipation	0	Never tested	0.00721986	D009447 ||| D008175 ||| D001749 ||| D011471	Neuroblastoma ||| Lung Neoplasms ||| Urinary Bladder Neoplasms ||| Prostatic Neoplasms
	CHEMBL44657	D015352	ETOPOSIDE	Dry Eye Syndromes	0	Never tested	0.00276906	D009447 ||| D008175 ||| D001749 ||| D011471	Neuroblastoma ||| Lung Neoplasms ||| Urinary Bladder Neoplasms ||| Prostatic Neoplasms
	CHEMBL44657	D004381	ETOPOSIDE	Duodenal Ulcer	0	Never tested	0.107745	D009447 ||| D008175 ||| D001749 ||| D011471	Neuroblastoma ||| Lung Neoplasms ||| Urinary Bladder Neoplasms ||| Prostatic Neoplasms
	CHEMBL44657	D015837	ETOPOSIDE	Vestibular Diseases	0	Never tested	0.00952405	D008175 ||| D001749 ||| D011471	Lung Neoplasms ||| Urinary Bladder Neoplasms ||| Prostatic Neoplasms
	CHEMBL44657	D005705	ETOPOSIDE	Gallbladder Diseases	0	Never tested	0.02888	D009447 ||| D008175 ||| D001749 ||| D011471	Neuroblastoma ||| Lung Neoplasms ||| Urinary Bladder Neoplasms ||| Prostatic Neoplasms
	CHEMBL44657	D006073	ETOPOSIDE	Gout	0	Never tested	0.03811	D009447 ||| D008175 ||| D001749 ||| D011471	Neuroblastoma ||| Lung Neoplasms ||| Urinary Bladder Neoplasms ||| Prostatic Neoplasms
	CHEMBL44657	D001145	ETOPOSIDE	Arrhythmias, Cardiac	0	Never tested	0.0282141	D009447 ||| D008175 ||| D001749 ||| D011471	Neuroblastoma ||| Lung Neoplasms ||| Urinary Bladder Neoplasms ||| Prostatic Neoplasms
	CHEMBL44657	D043183	ETOPOSIDE	Irritable Bowel Syndrome	0	Never tested	0.115216	D009447 ||| D008175 ||| D001749 ||| D011471	Neuroblastoma ||| Lung Neoplasms ||| Urinary Bladder Neoplasms ||| Prostatic Neoplasms
	CHEMBL44657	D001851	ETOPOSIDE	Bone Diseases, Metabolic	0	Never tested	0.0260416	D008175 ||| D001749 ||| D011471	Lung Neoplasms ||| Urinary Bladder Neoplasms ||| Prostatic Neoplasms
	CHEMBL44657	D010024	ETOPOSIDE	Osteoporosis	0	Never tested	0.0413596	D009447 ||| D008175 ||| D001749 ||| D011471	Neuroblastoma ||| Lung Neoplasms ||| Urinary Bladder Neoplasms ||| Prostatic Neoplasms
	CHEMBL44657	D009443	ETOPOSIDE	Neuritis	0	Never tested	0.0118865	D008175 ||| D001749 ||| D011471	Lung Neoplasms ||| Urinary Bladder Neoplasms ||| Prostatic Neoplasms
	CHEMBL44657	D010538	ETOPOSIDE	Peritonitis	0	Never tested	0.00749884	D009447 ||| D008175 ||| D001749 ||| D011471	Neuroblastoma ||| Lung Neoplasms ||| Urinary Bladder Neoplasms ||| Prostatic Neoplasms
	CHEMBL44657	D010998	ETOPOSIDE	Pleurisy	0	Never tested	0.0198309	D008175 ||| D001749 ||| D011471	Lung Neoplasms ||| Urinary Bladder Neoplasms ||| Prostatic Neoplasms
	CHEMBL44657	D011565	ETOPOSIDE	Psoriasis	0	Never tested	0.0620265	D009447 ||| D008175 ||| D001749 ||| D011471	Neuroblastoma ||| Lung Neoplasms ||| Urinary Bladder Neoplasms ||| Prostatic Neoplasms
	CHEMBL44657	D012163	ETOPOSIDE	Retinal Detachment	0	Never tested	0.00371147	D009447 ||| D008175 ||| D001749 ||| D011471	Neuroblastoma ||| Lung Neoplasms ||| Urinary Bladder Neoplasms ||| Prostatic Neoplasms
	CHEMBL44657	D012393	ETOPOSIDE	Rosacea	0	Never tested	0.0146714	D009447 ||| D008175 ||| D001749 ||| D011471	Neuroblastoma ||| Lung Neoplasms ||| Urinary Bladder Neoplasms ||| Prostatic Neoplasms
	CHEMBL44657	D006042	ETOPOSIDE	Goiter	0	Never tested	0.0211152	D009447 ||| D008175 ||| D001749 ||| D011471	Neuroblastoma ||| Lung Neoplasms ||| Urinary Bladder Neoplasms ||| Prostatic Neoplasms
	CHEMBL44657	D002546	ETOPOSIDE	Ischemic Attack, Transient	0	Never tested	0.0234843	D008175 ||| D001749 ||| D011471	Lung Neoplasms ||| Urinary Bladder Neoplasms ||| Prostatic Neoplasms
	CHEMBL44657	D000083242	ETOPOSIDE	Ischemic Stroke	0	Never tested	0.010024	D009447 ||| D008175 ||| D001749 ||| D011471	Neuroblastoma ||| Lung Neoplasms ||| Urinary Bladder Neoplasms ||| Prostatic Neoplasms
	CHEMBL44657	D012891	ETOPOSIDE	Sleep Apnea Syndromes	0	Never tested	0.0036422	D009447 ||| D008175 ||| D001749 ||| D011471	Neuroblastoma ||| Lung Neoplasms ||| Urinary Bladder Neoplasms ||| Prostatic Neoplasms
	CHEMBL44657	D013921	ETOPOSIDE	Thrombocytopenia	0	Phase II	0.00582826	D008175 ||| D001749 ||| D011471	Lung Neoplasms ||| Urinary Bladder Neoplasms ||| Prostatic Neoplasms
	CHEMBL44657	D015179	ETOPOSIDE	Colorectal Neoplasms	0	Phase III	0.00796135	D009447 ||| D008175 ||| D001749 ||| D011471	Neuroblastoma ||| Lung Neoplasms ||| Urinary Bladder Neoplasms ||| Prostatic Neoplasms
	CHEMBL44657	D006627	ETOPOSIDE	Hirschsprung Disease	0	Never tested	0.00217258	D009447 ||| D008175 ||| D001749 ||| D011471	Neuroblastoma ||| Lung Neoplasms ||| Urinary Bladder Neoplasms ||| Prostatic Neoplasms
	CHEMBL44657	D013964	ETOPOSIDE	Thyroid Neoplasms	0	Phase II	0.0142804	D009447 ||| D008175 ||| D001749 ||| D011471	Neuroblastoma ||| Lung Neoplasms ||| Urinary Bladder Neoplasms ||| Prostatic Neoplasms
	CHEMBL44657	D010001	ETOPOSIDE	Osteitis Deformans	0	Never tested	0.00749616	D009447 ||| D008175 ||| D001749 ||| D011471	Neuroblastoma ||| Lung Neoplasms ||| Urinary Bladder Neoplasms ||| Prostatic Neoplasms
	CHEMBL44657	D007018	ETOPOSIDE	Hypopituitarism	0	Never tested	0.00722249	D009447 ||| D008175 ||| D001749 ||| D011471	Neuroblastoma ||| Lung Neoplasms ||| Urinary Bladder Neoplasms ||| Prostatic Neoplasms
	CHEMBL44657	D020246	ETOPOSIDE	Venous Thrombosis	0	Never tested	0.0762688	D009447 ||| D008175 ||| D001749 ||| D011471	Neuroblastoma ||| Lung Neoplasms ||| Urinary Bladder Neoplasms ||| Prostatic Neoplasms
	CHEMBL44657	D000075224	ETOPOSIDE	Cardiac Conduction System Disease	0	Never tested	0.0144178	D008175 ||| D001749 ||| D011471	Lung Neoplasms ||| Urinary Bladder Neoplasms ||| Prostatic Neoplasms
	CHEMBL44657	D003731	ETOPOSIDE	Dental Caries	0	Never tested	0.0130699	D009447 ||| D008175 ||| D001749 ||| D011471	Neuroblastoma ||| Lung Neoplasms ||| Urinary Bladder Neoplasms ||| Prostatic Neoplasms
	CHEMBL44657	D005242	ETOPOSIDE	Fecal Incontinence	0	Never tested	0.00741492	D008175 ||| D001749 ||| D011471	Lung Neoplasms ||| Urinary Bladder Neoplasms ||| Prostatic Neoplasms
	CHEMBL44657	D016055	ETOPOSIDE	Urinary Retention	0	Never tested	0.0784572	D008175 ||| D001749 ||| D011471	Lung Neoplasms ||| Urinary Bladder Neoplasms ||| Prostatic Neoplasms
	CHEMBL44657	D011141	ETOPOSIDE	Polyuria	0	Never tested	0.0164772	D008175 ||| D001749 ||| D011471	Lung Neoplasms ||| Urinary Bladder Neoplasms ||| Prostatic Neoplasms
	CHEMBL44657	D007762	ETOPOSIDE	Labyrinthitis	0	Never tested	0.0246499	D008175 ||| D001749 ||| D011471	Lung Neoplasms ||| Urinary Bladder Neoplasms ||| Prostatic Neoplasms
	CHEMBL44657	D012878	ETOPOSIDE	Skin Neoplasms	0	Phase I	0.0169776	D008175 ||| D001749 ||| D011471	Lung Neoplasms ||| Urinary Bladder Neoplasms ||| Prostatic Neoplasms
	CHEMBL44657	D009260	ETOPOSIDE	Nail Diseases	0	Never tested	0.00102538	D008175 ||| D001749 ||| D011471	Lung Neoplasms ||| Urinary Bladder Neoplasms ||| Prostatic Neoplasms
	CHEMBL44657	D016491	ETOPOSIDE	Peripheral Vascular Diseases	0	Phase II	0.00938193	D008175 ||| D001749 ||| D011471	Lung Neoplasms ||| Urinary Bladder Neoplasms ||| Prostatic Neoplasms
	CHEMBL44657	D011111	ETOPOSIDE	Polymyalgia Rheumatica	0	Never tested	0.0146754	D008175 ||| D001749 ||| D011471	Lung Neoplasms ||| Urinary Bladder Neoplasms ||| Prostatic Neoplasms
	CHEMBL44657	D013118	ETOPOSIDE	Spinal Cord Diseases	0	Never tested	0.0060785	D009447 ||| D008175 ||| D001749 ||| D011471	Neuroblastoma ||| Lung Neoplasms ||| Urinary Bladder Neoplasms ||| Prostatic Neoplasms
	CHEMBL44657	D014581	ETOPOSIDE	Urticaria	0	Never tested	0.0220292	D009447 ||| D008175 ||| D001749 ||| D011471	Neuroblastoma ||| Lung Neoplasms ||| Urinary Bladder Neoplasms ||| Prostatic Neoplasms
	CHEMBL44657	D014648	ETOPOSIDE	Varicose Veins	0	Never tested	0.0613115	D009447 ||| D008175 ||| D001749 ||| D011471	Neuroblastoma ||| Lung Neoplasms ||| Urinary Bladder Neoplasms ||| Prostatic Neoplasms
	CHEMBL44657	D010031	ETOPOSIDE	Otitis	0	Never tested	0.00110184	D009447 ||| D008175 ||| D001749 ||| D011471	Neuroblastoma ||| Lung Neoplasms ||| Urinary Bladder Neoplasms ||| Prostatic Neoplasms
	CHEMBL44657	D019966	ETOPOSIDE	Substance-Related Disorders	0	Never tested	0.022795	D008175 ||| D001749 ||| D011471	Lung Neoplasms ||| Urinary Bladder Neoplasms ||| Prostatic Neoplasms
	CHEMBL44657	D015155	ETOPOSIDE	Esophageal Spasm, Diffuse	0	Never tested	0.0202795	D009447 ||| D008175 ||| D001749 ||| D011471	Neuroblastoma ||| Lung Neoplasms ||| Urinary Bladder Neoplasms ||| Prostatic Neoplasms
	CHEMBL447	D001289	SECOBARBITAL	Attention Deficit Disorder with Hyperactivity	0	Never tested	0.0408694	D007319	Sleep Initiation and Maintenance Disorders
	CHEMBL447	D001008	SECOBARBITAL	Anxiety Disorders	0	Never tested	0.00951349	D007319	Sleep Initiation and Maintenance Disorders
	CHEMBL447	D013313	SECOBARBITAL	Stress Disorders, Post-Traumatic	0	Never tested	0.0141839	D007319	Sleep Initiation and Maintenance Disorders
	CHEMBL447	D000856	SECOBARBITAL	Anorexia Nervosa	0	Never tested	0.00974209	D007319	Sleep Initiation and Maintenance Disorders
	CHEMBL447	D015228	SECOBARBITAL	Hypertriglyceridemia	0	Never tested	0.00272122	D007319	Sleep Initiation and Maintenance Disorders
	CHEMBL447	D003324	SECOBARBITAL	Coronary Artery Disease	0	Never tested	0.0362857	D007319	Sleep Initiation and Maintenance Disorders
	CHEMBL447	D009765	SECOBARBITAL	Obesity	0	Never tested	0.101138	D007319	Sleep Initiation and Maintenance Disorders
	CHEMBL447	D020177	SECOBARBITAL	Idiopathic Hypersomnia	0	Never tested	0.00531538	D007319	Sleep Initiation and Maintenance Disorders
	CHEMBL447	D010300	SECOBARBITAL	Parkinson Disease	0	Never tested	0.00791391	D007319	Sleep Initiation and Maintenance Disorders
	CHEMBL447	D013771	SECOBARBITAL	Tetralogy of Fallot	0	Never tested	0.0032193	D007319	Sleep Initiation and Maintenance Disorders
	CHEMBL447	D001172	SECOBARBITAL	Arthritis, Rheumatoid	0	Never tested	0.0120392	D007319	Sleep Initiation and Maintenance Disorders
	CHEMBL447	D003424	SECOBARBITAL	Crohn Disease	0	Never tested	0.0104295	D007319	Sleep Initiation and Maintenance Disorders
	CHEMBL447	D003093	SECOBARBITAL	Colitis, Ulcerative	0	Never tested	0.0104053	D007319	Sleep Initiation and Maintenance Disorders
	CHEMBL447	D015212	SECOBARBITAL	Inflammatory Bowel Diseases	0	Never tested	0.00473229	D007319	Sleep Initiation and Maintenance Disorders
	CHEMBL447	D002761	SECOBARBITAL	Cholangitis	0	Never tested	0.00770801	D007319	Sleep Initiation and Maintenance Disorders
	CHEMBL447	D017098	SECOBARBITAL	IgA Deficiency	0	Status unknown	0.00195448	D007319	Sleep Initiation and Maintenance Disorders
	CHEMBL447	D008268	SECOBARBITAL	Macular Degeneration	0	Never tested	0.063102	D007319	Sleep Initiation and Maintenance Disorders
	CHEMBL447	D034381	SECOBARBITAL	Hearing Loss	0	Never tested	0.0623496	D007319	Sleep Initiation and Maintenance Disorders
	CHEMBL447	D014012	SECOBARBITAL	Tinnitus	0	Never tested	0.0335317	D007319	Sleep Initiation and Maintenance Disorders
	CHEMBL447	D000505	SECOBARBITAL	Alopecia	0	Never tested	0.0107037	D007319	Sleep Initiation and Maintenance Disorders
	CHEMBL447	D019226	SECOBARBITAL	Oral Ulcer	0	Never tested	0.0162796	D007319	Sleep Initiation and Maintenance Disorders
	CHEMBL447	D000787	SECOBARBITAL	Angina Pectoris	0	Never tested	0.0362743	D007319	Sleep Initiation and Maintenance Disorders
	CHEMBL447	D065631	SECOBARBITAL	Rhinitis, Allergic	0	Never tested	0.00432957	D007319	Sleep Initiation and Maintenance Disorders
	CHEMBL447	D001249	SECOBARBITAL	Asthma	0	Never tested	0.0224716	D007319	Sleep Initiation and Maintenance Disorders
	CHEMBL447	D005764	SECOBARBITAL	Gastroesophageal Reflux	0	Never tested	0.0803959	D007319	Sleep Initiation and Maintenance Disorders
	CHEMBL447	D007037	SECOBARBITAL	Hypothyroidism	0	Never tested	0.00888696	D007319	Sleep Initiation and Maintenance Disorders
	CHEMBL447	D008881	SECOBARBITAL	Migraine Disorders	0	Never tested	0.0204117	D007319	Sleep Initiation and Maintenance Disorders
	CHEMBL447	D004485	SECOBARBITAL	Eczema	0	Never tested	0.00227549	D007319	Sleep Initiation and Maintenance Disorders
	CHEMBL447	D006937	SECOBARBITAL	Hypercholesterolemia	0	Never tested	0.00399667	D007319	Sleep Initiation and Maintenance Disorders
	CHEMBL447	D012626	SECOBARBITAL	Sebaceous Gland Neoplasms	0	Status unknown	0.0156284	D007319	Sleep Initiation and Maintenance Disorders
	CHEMBL447	D001943	SECOBARBITAL	Breast Neoplasms	0	Never tested	0.0162378	D007319	Sleep Initiation and Maintenance Disorders
	CHEMBL447	D002280	SECOBARBITAL	Carcinoma, Basal Cell	0	Never tested	0.00305478	D007319	Sleep Initiation and Maintenance Disorders
	CHEMBL447	D000230	SECOBARBITAL	Adenocarcinoma	0	Never tested	0.0222726	D007319	Sleep Initiation and Maintenance Disorders
	CHEMBL447	D002386	SECOBARBITAL	Cataract	0	Never tested	0.0202573	D007319	Sleep Initiation and Maintenance Disorders
	CHEMBL447	D006552	SECOBARBITAL	Hernia, Inguinal	0	Never tested	0.00534244	D007319	Sleep Initiation and Maintenance Disorders
	CHEMBL447	D012005	SECOBARBITAL	Rectal Prolapse	0	Status unknown	0.0373408	D007319	Sleep Initiation and Maintenance Disorders
	CHEMBL447	D014029	SECOBARBITAL	Tobacco Use Disorder	0	Never tested	0.0383777	D007319	Sleep Initiation and Maintenance Disorders
	CHEMBL447	D009203	SECOBARBITAL	Myocardial Infarction	0	Never tested	0.0277108	D007319	Sleep Initiation and Maintenance Disorders
	CHEMBL447	D005756	SECOBARBITAL	Gastritis	0	Never tested	0.00275669	D007319	Sleep Initiation and Maintenance Disorders
	CHEMBL447	D006548	SECOBARBITAL	Hernia, Diaphragmatic	0	Never tested	0.0145965	D007319	Sleep Initiation and Maintenance Disorders
	CHEMBL447	D000076385	SECOBARBITAL	Diverticular Diseases	0	Never tested	0.0419301	D007319	Sleep Initiation and Maintenance Disorders
	CHEMBL447	D009290	SECOBARBITAL	Narcolepsy	0	Never tested	0.0152457	D007319	Sleep Initiation and Maintenance Disorders
	CHEMBL447	D003922	SECOBARBITAL	Diabetes Mellitus, Type 1	0	Never tested	0.00339609	D007319	Sleep Initiation and Maintenance Disorders
	CHEMBL447	D002446	SECOBARBITAL	Celiac Disease	0	Never tested	0.0166909	D007319	Sleep Initiation and Maintenance Disorders
	CHEMBL447	D008105	SECOBARBITAL	Liver Cirrhosis, Biliary	0	Never tested	0.00407585	D007319	Sleep Initiation and Maintenance Disorders
	CHEMBL447	D014820	SECOBARBITAL	Vitiligo	0	Never tested	0.0214216	D007319	Sleep Initiation and Maintenance Disorders
	CHEMBL447	D009798	SECOBARBITAL	Ocular Hypertension	0	Never tested	0.0189871	D007319	Sleep Initiation and Maintenance Disorders
	CHEMBL447	D009447	SECOBARBITAL	Neuroblastoma	0	Never tested	0.00468498	D007319	Sleep Initiation and Maintenance Disorders
	CHEMBL447	D012559	SECOBARBITAL	Schizophrenia	0	Never tested	0.0122745	D007319	Sleep Initiation and Maintenance Disorders
	CHEMBL447	D000690	SECOBARBITAL	Amyotrophic Lateral Sclerosis	0	Never tested	0.0115485	D007319	Sleep Initiation and Maintenance Disorders
	CHEMBL447	D008180	SECOBARBITAL	Lupus Erythematosus, Systemic	0	Never tested	0.0198208	D007319	Sleep Initiation and Maintenance Disorders
	CHEMBL447	D000437	SECOBARBITAL	Alcoholism	0	Never tested	0.0108662	D007319	Sleep Initiation and Maintenance Disorders
	CHEMBL447	D000067877	SECOBARBITAL	Autism Spectrum Disorder	0	Never tested	0.017896	D007319	Sleep Initiation and Maintenance Disorders
	CHEMBL447	D001714	SECOBARBITAL	Bipolar Disorder	0	Never tested	0.0123801	D007319	Sleep Initiation and Maintenance Disorders
	CHEMBL447	D009771	SECOBARBITAL	Obsessive-Compulsive Disorder	0	Never tested	0.00177655	D007319	Sleep Initiation and Maintenance Disorders
	CHEMBL447	D003924	SECOBARBITAL	Diabetes Mellitus, Type 2	0	Never tested	0.0176602	D007319	Sleep Initiation and Maintenance Disorders
	CHEMBL447	D000544	SECOBARBITAL	Alzheimer Disease	0	Never tested	0.0181912	D007319	Sleep Initiation and Maintenance Disorders
	CHEMBL447	D004827	SECOBARBITAL	Epilepsy	0	Never tested	0.0164609	D007319	Sleep Initiation and Maintenance Disorders
	CHEMBL447	D005901	SECOBARBITAL	Glaucoma	0	Never tested	0.00987249	D007319	Sleep Initiation and Maintenance Disorders
	CHEMBL447	D051436	SECOBARBITAL	Renal Insufficiency, Chronic	0	Never tested	0.0356315	D007319	Sleep Initiation and Maintenance Disorders
	CHEMBL447	D013167	SECOBARBITAL	Spondylitis, Ankylosing	0	Never tested	0.00439757	D007319	Sleep Initiation and Maintenance Disorders
	CHEMBL447	D003863	SECOBARBITAL	Depression	0	Never tested	0.0732173	D007319	Sleep Initiation and Maintenance Disorders
	CHEMBL447	D010003	SECOBARBITAL	Osteoarthritis	0	Never tested	0.0289832	D007319	Sleep Initiation and Maintenance Disorders
	CHEMBL447	D000419	SECOBARBITAL	Albuminuria	0	Never tested	0.0113819	D007319	Sleep Initiation and Maintenance Disorders
	CHEMBL447	D001281	SECOBARBITAL	Atrial Fibrillation	0	Never tested	0.0129958	D007319	Sleep Initiation and Maintenance Disorders
	CHEMBL447	D006973	SECOBARBITAL	Hypertension	0	Never tested	0.0524676	D007319	Sleep Initiation and Maintenance Disorders
	CHEMBL447	D006327	SECOBARBITAL	Heart Block	0	Never tested	0.0095839	D007319	Sleep Initiation and Maintenance Disorders
	CHEMBL447	D055623	SECOBARBITAL	Keratosis, Actinic	0	Never tested	0.000297292	D007319	Sleep Initiation and Maintenance Disorders
	CHEMBL447	D001991	SECOBARBITAL	Bronchitis	0	Never tested	0.0131056	D007319	Sleep Initiation and Maintenance Disorders
	CHEMBL447	D008175	SECOBARBITAL	Lung Neoplasms	0	Never tested	0.000699933	D007319	Sleep Initiation and Maintenance Disorders
	CHEMBL447	D008545	SECOBARBITAL	Melanoma	0	Never tested	0.00459854	D007319	Sleep Initiation and Maintenance Disorders
	CHEMBL447	D008228	SECOBARBITAL	Lymphoma, Non-Hodgkin	0	Never tested	0.0322976	D007319	Sleep Initiation and Maintenance Disorders
	CHEMBL447	D002294	SECOBARBITAL	Carcinoma, Squamous Cell	0	Never tested	0.0161504	D007319	Sleep Initiation and Maintenance Disorders
	CHEMBL447	D002349	SECOBARBITAL	Carpal Tunnel Syndrome	0	Never tested	0.0123454	D007319	Sleep Initiation and Maintenance Disorders
	CHEMBL447	D016883	SECOBARBITAL	Diabetic Ketoacidosis	0	Never tested	0.00166428	D007319	Sleep Initiation and Maintenance Disorders
	CHEMBL447	D001749	SECOBARBITAL	Urinary Bladder Neoplasms	0	Never tested	0.00172257	D007319	Sleep Initiation and Maintenance Disorders
	CHEMBL447	D007889	SECOBARBITAL	Leiomyoma	0	Never tested	0.00280717	D007319	Sleep Initiation and Maintenance Disorders
	CHEMBL447	D018798	SECOBARBITAL	Anemia, Iron-Deficiency	0	Never tested	0.0365458	D007319	Sleep Initiation and Maintenance Disorders
	CHEMBL447	D000380	SECOBARBITAL	Agranulocytosis	0	Never tested	0.00127218	D007319	Sleep Initiation and Maintenance Disorders
	CHEMBL447	D012893	SECOBARBITAL	Sleep Wake Disorders	0	Never tested	0.00305166	D007319	Sleep Initiation and Maintenance Disorders
	CHEMBL447	D006429	SECOBARBITAL	Hemiplegia	0	Never tested	0.0171666	D007319	Sleep Initiation and Maintenance Disorders
	CHEMBL447	D011655	SECOBARBITAL	Pulmonary Embolism	0	Never tested	0.0225376	D007319	Sleep Initiation and Maintenance Disorders
	CHEMBL447	D009202	SECOBARBITAL	Cardiomyopathies	0	Never tested	0.0161509	D007319	Sleep Initiation and Maintenance Disorders
	CHEMBL447	D013345	SECOBARBITAL	Subarachnoid Hemorrhage	0	Never tested	0.00791739	D007319	Sleep Initiation and Maintenance Disorders
	CHEMBL447	D002543	SECOBARBITAL	Cerebral Hemorrhage	0	Never tested	0.00437581	D007319	Sleep Initiation and Maintenance Disorders
	CHEMBL447	D002544	SECOBARBITAL	Cerebral Infarction	0	Never tested	0.00509937	D007319	Sleep Initiation and Maintenance Disorders
	CHEMBL447	D050197	SECOBARBITAL	Arteriosclerosis	0	Never tested	0.0125038	D007319	Sleep Initiation and Maintenance Disorders
	CHEMBL447	D010689	SECOBARBITAL	Phlebitis	0	Never tested	0.0287244	D007319	Sleep Initiation and Maintenance Disorders
	CHEMBL447	D006484	SECOBARBITAL	Hemorrhoids	0	Never tested	0.00469105	D007319	Sleep Initiation and Maintenance Disorders
	CHEMBL447	D007022	SECOBARBITAL	Hypotension	0	Never tested	0.00220644	D007319	Sleep Initiation and Maintenance Disorders
	CHEMBL447	D012852	SECOBARBITAL	Sinusitis	0	Never tested	0.00831975	D007319	Sleep Initiation and Maintenance Disorders
	CHEMBL447	D010996	SECOBARBITAL	Pleural Effusion	0	Never tested	0.0109443	D007319	Sleep Initiation and Maintenance Disorders
	CHEMBL447	D011030	SECOBARBITAL	Pneumothorax	0	Never tested	0.00360112	D007319	Sleep Initiation and Maintenance Disorders
	CHEMBL447	D014060	SECOBARBITAL	Tongue Diseases	0	Status unknown	0.00409655	D007319	Sleep Initiation and Maintenance Disorders
	CHEMBL447	D004941	SECOBARBITAL	Esophagitis	0	Never tested	0.00566515	D007319	Sleep Initiation and Maintenance Disorders
	CHEMBL447	D013276	SECOBARBITAL	Stomach Ulcer	0	Never tested	0.0104779	D007319	Sleep Initiation and Maintenance Disorders
	CHEMBL447	D004415	SECOBARBITAL	Dyspepsia	0	Never tested	0.0203934	D007319	Sleep Initiation and Maintenance Disorders
	CHEMBL447	D002769	SECOBARBITAL	Cholelithiasis	0	Never tested	0.0111069	D007319	Sleep Initiation and Maintenance Disorders
	CHEMBL447	D002764	SECOBARBITAL	Cholecystitis	0	Never tested	0.0155322	D007319	Sleep Initiation and Maintenance Disorders
	CHEMBL447	D010195	SECOBARBITAL	Pancreatitis	0	Never tested	0.0408467	D007319	Sleep Initiation and Maintenance Disorders
	CHEMBL447	D008286	SECOBARBITAL	Malabsorption Syndromes	0	Never tested	0.00628688	D007319	Sleep Initiation and Maintenance Disorders
	CHEMBL447	D002481	SECOBARBITAL	Cellulitis	0	Never tested	0.0514865	D007319	Sleep Initiation and Maintenance Disorders
	CHEMBL447	D011537	SECOBARBITAL	Pruritus	0	Never tested	0.00687701	D007319	Sleep Initiation and Maintenance Disorders
	CHEMBL447	D008010	SECOBARBITAL	Lichen Planus	0	Never tested	0.00156437	D007319	Sleep Initiation and Maintenance Disorders
	CHEMBL447	D017492	SECOBARBITAL	Keratosis, Seborrheic	0	Never tested	0.0351485	D007319	Sleep Initiation and Maintenance Disorders
	CHEMBL447	D011704	SECOBARBITAL	Pyelonephritis	0	Never tested	0.00530655	D007319	Sleep Initiation and Maintenance Disorders
	CHEMBL447	D058186	SECOBARBITAL	Acute Kidney Injury	0	Never tested	0.00638149	D007319	Sleep Initiation and Maintenance Disorders
	CHEMBL447	D007676	SECOBARBITAL	Kidney Failure, Chronic	0	Never tested	0.00522967	D007319	Sleep Initiation and Maintenance Disorders
	CHEMBL447	D003556	SECOBARBITAL	Cystitis	0	Never tested	0.0209484	D007319	Sleep Initiation and Maintenance Disorders
	CHEMBL447	D011470	SECOBARBITAL	Prostatic Hyperplasia	0	Never tested	0.0145069	D007319	Sleep Initiation and Maintenance Disorders
	CHEMBL447	D011472	SECOBARBITAL	Prostatitis	0	Never tested	0.0051177	D007319	Sleep Initiation and Maintenance Disorders
	CHEMBL447	D005348	SECOBARBITAL	Fibrocystic Breast Disease	0	Never tested	0.0132965	D007319	Sleep Initiation and Maintenance Disorders
	CHEMBL447	D006177	SECOBARBITAL	Gynecomastia	0	Never tested	0.0259799	D007319	Sleep Initiation and Maintenance Disorders
	CHEMBL447	D004715	SECOBARBITAL	Endometriosis	0	Never tested	0.0100731	D007319	Sleep Initiation and Maintenance Disorders
	CHEMBL447	D003680	SECOBARBITAL	Deglutition Disorders	0	Never tested	0.00221204	D007319	Sleep Initiation and Maintenance Disorders
	CHEMBL447	D001201	SECOBARBITAL	Ascites	0	Never tested	0.00564267	D007319	Sleep Initiation and Maintenance Disorders
	CHEMBL447	D005076	SECOBARBITAL	Exanthema	0	Never tested	0.0180523	D007319	Sleep Initiation and Maintenance Disorders
	CHEMBL447	D014717	SECOBARBITAL	Vertigo	0	Never tested	0.00356998	D007319	Sleep Initiation and Maintenance Disorders
	CHEMBL447	D013575	SECOBARBITAL	Syncope	0	Never tested	0.00535534	D007319	Sleep Initiation and Maintenance Disorders
	CHEMBL447	D007766	SECOBARBITAL	Lacrimal Apparatus Diseases	0	Never tested	0.0106814	D007319	Sleep Initiation and Maintenance Disorders
	CHEMBL447	D006471	SECOBARBITAL	Gastrointestinal Hemorrhage	0	Never tested	0.0173677	D007319	Sleep Initiation and Maintenance Disorders
	CHEMBL447	D010437	SECOBARBITAL	Peptic Ulcer	0	Never tested	0.00606678	D007319	Sleep Initiation and Maintenance Disorders
	CHEMBL447	D005921	SECOBARBITAL	Glomerulonephritis	0	Never tested	0.0112102	D007319	Sleep Initiation and Maintenance Disorders
	CHEMBL447	D006333	SECOBARBITAL	Heart Failure	0	Never tested	0.0678797	D007319	Sleep Initiation and Maintenance Disorders
	CHEMBL447	D006547	SECOBARBITAL	Hernia	0	Never tested	0.00334961	D007319	Sleep Initiation and Maintenance Disorders
	CHEMBL447	D006689	SECOBARBITAL	Hodgkin Disease	0	Never tested	0.0122002	D007319	Sleep Initiation and Maintenance Disorders
	CHEMBL447	D008113	SECOBARBITAL	Liver Neoplasms	0	Never tested	0.0132102	D007319	Sleep Initiation and Maintenance Disorders
	CHEMBL447	D010051	SECOBARBITAL	Ovarian Neoplasms	0	Never tested	0.00435305	D007319	Sleep Initiation and Maintenance Disorders
	CHEMBL447	D011471	SECOBARBITAL	Prostatic Neoplasms	0	Never tested	0.0187371	D007319	Sleep Initiation and Maintenance Disorders
	CHEMBL447	D000647	SECOBARBITAL	Amnesia	0	Never tested	0.00499114	D007319	Sleep Initiation and Maintenance Disorders
	CHEMBL447	D007951	SECOBARBITAL	Leukemia, Myeloid	0	Never tested	0.00358264	D007319	Sleep Initiation and Maintenance Disorders
	CHEMBL447	D000152	SECOBARBITAL	Acne Vulgaris	0	Never tested	0.0305134	D007319	Sleep Initiation and Maintenance Disorders
	CHEMBL447	D000740	SECOBARBITAL	Anemia	0	Never tested	0.00356968	D007319	Sleep Initiation and Maintenance Disorders
	CHEMBL447	D001064	SECOBARBITAL	Appendicitis	0	Never tested	0.00748629	D007319	Sleep Initiation and Maintenance Disorders
	CHEMBL447	D003248	SECOBARBITAL	Constipation	0	Never tested	0.0122977	D007319	Sleep Initiation and Maintenance Disorders
	CHEMBL447	D015352	SECOBARBITAL	Dry Eye Syndromes	0	Never tested	0.00104603	D007319	Sleep Initiation and Maintenance Disorders
	CHEMBL447	D004381	SECOBARBITAL	Duodenal Ulcer	0	Never tested	0.0165496	D007319	Sleep Initiation and Maintenance Disorders
	CHEMBL447	D015837	SECOBARBITAL	Vestibular Diseases	0	Never tested	0.0122042	D007319	Sleep Initiation and Maintenance Disorders
	CHEMBL447	D005705	SECOBARBITAL	Gallbladder Diseases	0	Never tested	0.0199376	D007319	Sleep Initiation and Maintenance Disorders
	CHEMBL447	D006073	SECOBARBITAL	Gout	0	Never tested	0.00371036	D007319	Sleep Initiation and Maintenance Disorders
	CHEMBL447	D001145	SECOBARBITAL	Arrhythmias, Cardiac	0	Never tested	0.00244093	D007319	Sleep Initiation and Maintenance Disorders
	CHEMBL447	D043183	SECOBARBITAL	Irritable Bowel Syndrome	0	Never tested	0.00453484	D007319	Sleep Initiation and Maintenance Disorders
	CHEMBL447	D001851	SECOBARBITAL	Bone Diseases, Metabolic	0	Never tested	0.0140404	D007319	Sleep Initiation and Maintenance Disorders
	CHEMBL447	D010024	SECOBARBITAL	Osteoporosis	0	Never tested	0.00649857	D007319	Sleep Initiation and Maintenance Disorders
	CHEMBL447	D009443	SECOBARBITAL	Neuritis	0	Never tested	0.00262992	D007319	Sleep Initiation and Maintenance Disorders
	CHEMBL447	D010538	SECOBARBITAL	Peritonitis	0	Never tested	0.0686553	D007319	Sleep Initiation and Maintenance Disorders
	CHEMBL447	D010998	SECOBARBITAL	Pleurisy	0	Never tested	0.00270632	D007319	Sleep Initiation and Maintenance Disorders
	CHEMBL447	D011565	SECOBARBITAL	Psoriasis	0	Never tested	0.00178326	D007319	Sleep Initiation and Maintenance Disorders
	CHEMBL447	D012163	SECOBARBITAL	Retinal Detachment	0	Never tested	0.0487608	D007319	Sleep Initiation and Maintenance Disorders
	CHEMBL447	D012393	SECOBARBITAL	Rosacea	0	Never tested	0.0515042	D007319	Sleep Initiation and Maintenance Disorders
	CHEMBL447	D006042	SECOBARBITAL	Goiter	0	Never tested	0.0160829	D007319	Sleep Initiation and Maintenance Disorders
	CHEMBL447	D002546	SECOBARBITAL	Ischemic Attack, Transient	0	Never tested	0.0324767	D007319	Sleep Initiation and Maintenance Disorders
	CHEMBL447	D000083242	SECOBARBITAL	Ischemic Stroke	0	Never tested	0.0159239	D007319	Sleep Initiation and Maintenance Disorders
	CHEMBL447	D012891	SECOBARBITAL	Sleep Apnea Syndromes	0	Never tested	0.0243853	D007319	Sleep Initiation and Maintenance Disorders
	CHEMBL447	D013921	SECOBARBITAL	Thrombocytopenia	0	Never tested	0.00736399	D007319	Sleep Initiation and Maintenance Disorders
	CHEMBL447	D015179	SECOBARBITAL	Colorectal Neoplasms	0	Never tested	0.0159145	D007319	Sleep Initiation and Maintenance Disorders
	CHEMBL447	D006627	SECOBARBITAL	Hirschsprung Disease	0	Never tested	0.00573468	D007319	Sleep Initiation and Maintenance Disorders
	CHEMBL447	D013964	SECOBARBITAL	Thyroid Neoplasms	0	Never tested	0.00413151	D007319	Sleep Initiation and Maintenance Disorders
	CHEMBL447	D010001	SECOBARBITAL	Osteitis Deformans	0	Never tested	0.0212525	D007319	Sleep Initiation and Maintenance Disorders
	CHEMBL447	D007018	SECOBARBITAL	Hypopituitarism	0	Never tested	0.00775495	D007319	Sleep Initiation and Maintenance Disorders
	CHEMBL447	D020246	SECOBARBITAL	Venous Thrombosis	0	Never tested	0.00665699	D007319	Sleep Initiation and Maintenance Disorders
	CHEMBL447	D000075224	SECOBARBITAL	Cardiac Conduction System Disease	0	Never tested	0.00814425	D007319	Sleep Initiation and Maintenance Disorders
	CHEMBL447	D003731	SECOBARBITAL	Dental Caries	0	Never tested	0.0249448	D007319	Sleep Initiation and Maintenance Disorders
	CHEMBL447	D005242	SECOBARBITAL	Fecal Incontinence	0	Never tested	0.0195718	D007319	Sleep Initiation and Maintenance Disorders
	CHEMBL447	D016055	SECOBARBITAL	Urinary Retention	0	Never tested	0.0337721	D007319	Sleep Initiation and Maintenance Disorders
	CHEMBL447	D011141	SECOBARBITAL	Polyuria	0	Never tested	0.00297944	D007319	Sleep Initiation and Maintenance Disorders
	CHEMBL447	D007762	SECOBARBITAL	Labyrinthitis	0	Never tested	0.00448211	D007319	Sleep Initiation and Maintenance Disorders
	CHEMBL447	D012878	SECOBARBITAL	Skin Neoplasms	0	Never tested	0.0620619	D007319	Sleep Initiation and Maintenance Disorders
	CHEMBL447	D009260	SECOBARBITAL	Nail Diseases	0	Never tested	0.00955005	D007319	Sleep Initiation and Maintenance Disorders
	CHEMBL447	D016491	SECOBARBITAL	Peripheral Vascular Diseases	0	Never tested	0.0247536	D007319	Sleep Initiation and Maintenance Disorders
	CHEMBL447	D011111	SECOBARBITAL	Polymyalgia Rheumatica	0	Never tested	0.0523197	D007319	Sleep Initiation and Maintenance Disorders
	CHEMBL447	D013118	SECOBARBITAL	Spinal Cord Diseases	0	Never tested	0.00789484	D007319	Sleep Initiation and Maintenance Disorders
	CHEMBL447	D014581	SECOBARBITAL	Urticaria	0	Never tested	0.00747234	D007319	Sleep Initiation and Maintenance Disorders
	CHEMBL447	D014648	SECOBARBITAL	Varicose Veins	0	Never tested	0.0046287	D007319	Sleep Initiation and Maintenance Disorders
	CHEMBL447	D010031	SECOBARBITAL	Otitis	0	Never tested	0.0218286	D007319	Sleep Initiation and Maintenance Disorders
	CHEMBL447	D019966	SECOBARBITAL	Substance-Related Disorders	0	Never tested	0.0178283	D007319	Sleep Initiation and Maintenance Disorders
	CHEMBL447	D015155	SECOBARBITAL	Esophageal Spasm, Diffuse	0	Never tested	0.0101718	D007319	Sleep Initiation and Maintenance Disorders
	CHEMBL448	D001289	PENTOBARBITAL	Attention Deficit Disorder with Hyperactivity	0	Never tested	0.0871077	D007319	Sleep Initiation and Maintenance Disorders
	CHEMBL448	D001008	PENTOBARBITAL	Anxiety Disorders	0	Never tested	0.00540113	D007319	Sleep Initiation and Maintenance Disorders
	CHEMBL448	D013313	PENTOBARBITAL	Stress Disorders, Post-Traumatic	0	Never tested	0.00340942	D007319	Sleep Initiation and Maintenance Disorders
	CHEMBL448	D000856	PENTOBARBITAL	Anorexia Nervosa	0	Never tested	0.0064297	D007319	Sleep Initiation and Maintenance Disorders
	CHEMBL448	D015228	PENTOBARBITAL	Hypertriglyceridemia	0	Never tested	0.0175224	D007319	Sleep Initiation and Maintenance Disorders
	CHEMBL448	D003324	PENTOBARBITAL	Coronary Artery Disease	0	Never tested	0.00498465	D007319	Sleep Initiation and Maintenance Disorders
	CHEMBL448	D009765	PENTOBARBITAL	Obesity	0	Never tested	0.049648	D007319	Sleep Initiation and Maintenance Disorders
	CHEMBL448	D020177	PENTOBARBITAL	Idiopathic Hypersomnia	0	Never tested	0.00812588	D007319	Sleep Initiation and Maintenance Disorders
	CHEMBL448	D010300	PENTOBARBITAL	Parkinson Disease	0	Never tested	0.00935228	D007319	Sleep Initiation and Maintenance Disorders
	CHEMBL448	D013771	PENTOBARBITAL	Tetralogy of Fallot	0	Never tested	0.0350359	D007319	Sleep Initiation and Maintenance Disorders
	CHEMBL448	D001172	PENTOBARBITAL	Arthritis, Rheumatoid	0	Never tested	0.00351342	D007319	Sleep Initiation and Maintenance Disorders
	CHEMBL448	D003424	PENTOBARBITAL	Crohn Disease	0	Never tested	0.00270634	D007319	Sleep Initiation and Maintenance Disorders
	CHEMBL448	D003093	PENTOBARBITAL	Colitis, Ulcerative	0	Never tested	0.010376	D007319	Sleep Initiation and Maintenance Disorders
	CHEMBL448	D015212	PENTOBARBITAL	Inflammatory Bowel Diseases	0	Never tested	0.00626102	D007319	Sleep Initiation and Maintenance Disorders
	CHEMBL448	D002761	PENTOBARBITAL	Cholangitis	0	Never tested	0.0139887	D007319	Sleep Initiation and Maintenance Disorders
	CHEMBL448	D017098	PENTOBARBITAL	IgA Deficiency	0	Status unknown	0.00358381	D007319	Sleep Initiation and Maintenance Disorders
	CHEMBL448	D008268	PENTOBARBITAL	Macular Degeneration	0	Never tested	0.0337299	D007319	Sleep Initiation and Maintenance Disorders
	CHEMBL448	D034381	PENTOBARBITAL	Hearing Loss	0	Never tested	0.00392834	D007319	Sleep Initiation and Maintenance Disorders
	CHEMBL448	D014012	PENTOBARBITAL	Tinnitus	0	Never tested	0.0153316	D007319	Sleep Initiation and Maintenance Disorders
	CHEMBL448	D000505	PENTOBARBITAL	Alopecia	0	Never tested	0.00360841	D007319	Sleep Initiation and Maintenance Disorders
	CHEMBL448	D019226	PENTOBARBITAL	Oral Ulcer	0	Never tested	0.000538972	D007319	Sleep Initiation and Maintenance Disorders
	CHEMBL448	D000787	PENTOBARBITAL	Angina Pectoris	0	Never tested	0.0308754	D007319	Sleep Initiation and Maintenance Disorders
	CHEMBL448	D065631	PENTOBARBITAL	Rhinitis, Allergic	0	Never tested	0.00687296	D007319	Sleep Initiation and Maintenance Disorders
	CHEMBL448	D001249	PENTOBARBITAL	Asthma	0	Never tested	0.00401923	D007319	Sleep Initiation and Maintenance Disorders
	CHEMBL448	D005764	PENTOBARBITAL	Gastroesophageal Reflux	0	Never tested	0.0530424	D007319	Sleep Initiation and Maintenance Disorders
	CHEMBL448	D007037	PENTOBARBITAL	Hypothyroidism	0	Never tested	0.00301062	D007319	Sleep Initiation and Maintenance Disorders
	CHEMBL448	D008881	PENTOBARBITAL	Migraine Disorders	0	Never tested	0.0240877	D007319	Sleep Initiation and Maintenance Disorders
	CHEMBL448	D004485	PENTOBARBITAL	Eczema	0	Never tested	0.011854	D007319	Sleep Initiation and Maintenance Disorders
	CHEMBL448	D006937	PENTOBARBITAL	Hypercholesterolemia	0	Never tested	0.0156805	D007319	Sleep Initiation and Maintenance Disorders
	CHEMBL448	D012626	PENTOBARBITAL	Sebaceous Gland Neoplasms	0	Status unknown	0.00526251	D007319	Sleep Initiation and Maintenance Disorders
	CHEMBL448	D001943	PENTOBARBITAL	Breast Neoplasms	0	Never tested	0.00819631	D007319	Sleep Initiation and Maintenance Disorders
	CHEMBL448	D002280	PENTOBARBITAL	Carcinoma, Basal Cell	0	Never tested	0.0103777	D007319	Sleep Initiation and Maintenance Disorders
	CHEMBL448	D000230	PENTOBARBITAL	Adenocarcinoma	0	Never tested	0.00833369	D007319	Sleep Initiation and Maintenance Disorders
	CHEMBL448	D002386	PENTOBARBITAL	Cataract	0	Never tested	0.0153744	D007319	Sleep Initiation and Maintenance Disorders
	CHEMBL448	D006552	PENTOBARBITAL	Hernia, Inguinal	0	Never tested	0.0231826	D007319	Sleep Initiation and Maintenance Disorders
	CHEMBL448	D012005	PENTOBARBITAL	Rectal Prolapse	0	Status unknown	0.011735	D007319	Sleep Initiation and Maintenance Disorders
	CHEMBL448	D014029	PENTOBARBITAL	Tobacco Use Disorder	0	Never tested	0.00874088	D007319	Sleep Initiation and Maintenance Disorders
	CHEMBL448	D009203	PENTOBARBITAL	Myocardial Infarction	0	Never tested	0.0147811	D007319	Sleep Initiation and Maintenance Disorders
	CHEMBL448	D005756	PENTOBARBITAL	Gastritis	0	Never tested	0.00834851	D007319	Sleep Initiation and Maintenance Disorders
	CHEMBL448	D006548	PENTOBARBITAL	Hernia, Diaphragmatic	0	Never tested	0.00984111	D007319	Sleep Initiation and Maintenance Disorders
	CHEMBL448	D000076385	PENTOBARBITAL	Diverticular Diseases	0	Never tested	0.05044	D007319	Sleep Initiation and Maintenance Disorders
	CHEMBL448	D009290	PENTOBARBITAL	Narcolepsy	0	Never tested	0.0285985	D007319	Sleep Initiation and Maintenance Disorders
	CHEMBL448	D003922	PENTOBARBITAL	Diabetes Mellitus, Type 1	0	Never tested	0.00186346	D007319	Sleep Initiation and Maintenance Disorders
	CHEMBL448	D002446	PENTOBARBITAL	Celiac Disease	0	Never tested	0.0388924	D007319	Sleep Initiation and Maintenance Disorders
	CHEMBL448	D008105	PENTOBARBITAL	Liver Cirrhosis, Biliary	0	Never tested	0.00154327	D007319	Sleep Initiation and Maintenance Disorders
	CHEMBL448	D014820	PENTOBARBITAL	Vitiligo	0	Never tested	0.0414258	D007319	Sleep Initiation and Maintenance Disorders
	CHEMBL448	D009798	PENTOBARBITAL	Ocular Hypertension	0	Never tested	0.00878143	D007319	Sleep Initiation and Maintenance Disorders
	CHEMBL448	D009447	PENTOBARBITAL	Neuroblastoma	0	Never tested	0.0209125	D007319	Sleep Initiation and Maintenance Disorders
	CHEMBL448	D012559	PENTOBARBITAL	Schizophrenia	0	Phase unknown	0.0289093	D007319	Sleep Initiation and Maintenance Disorders
	CHEMBL448	D000690	PENTOBARBITAL	Amyotrophic Lateral Sclerosis	0	Never tested	0.00571918	D007319	Sleep Initiation and Maintenance Disorders
	CHEMBL448	D008180	PENTOBARBITAL	Lupus Erythematosus, Systemic	0	Never tested	0.0044634	D007319	Sleep Initiation and Maintenance Disorders
	CHEMBL448	D000437	PENTOBARBITAL	Alcoholism	0	Never tested	0.021155	D007319	Sleep Initiation and Maintenance Disorders
	CHEMBL448	D000067877	PENTOBARBITAL	Autism Spectrum Disorder	0	Never tested	0.0339299	D007319	Sleep Initiation and Maintenance Disorders
	CHEMBL448	D001714	PENTOBARBITAL	Bipolar Disorder	0	Phase unknown	0.0118657	D007319	Sleep Initiation and Maintenance Disorders
	CHEMBL448	D009771	PENTOBARBITAL	Obsessive-Compulsive Disorder	0	Never tested	0.00179903	D007319	Sleep Initiation and Maintenance Disorders
	CHEMBL448	D003924	PENTOBARBITAL	Diabetes Mellitus, Type 2	0	Never tested	0.0155764	D007319	Sleep Initiation and Maintenance Disorders
	CHEMBL448	D000544	PENTOBARBITAL	Alzheimer Disease	0	Never tested	0.0179885	D007319	Sleep Initiation and Maintenance Disorders
	CHEMBL448	D004827	PENTOBARBITAL	Epilepsy	0	Phase unknown	0.0232192	D007319	Sleep Initiation and Maintenance Disorders
	CHEMBL448	D005901	PENTOBARBITAL	Glaucoma	0	Never tested	0.0159868	D007319	Sleep Initiation and Maintenance Disorders
	CHEMBL448	D051436	PENTOBARBITAL	Renal Insufficiency, Chronic	0	Phase unknown	0.0554802	D007319	Sleep Initiation and Maintenance Disorders
	CHEMBL448	D013167	PENTOBARBITAL	Spondylitis, Ankylosing	0	Never tested	0.00155812	D007319	Sleep Initiation and Maintenance Disorders
	CHEMBL448	D003863	PENTOBARBITAL	Depression	0	Never tested	0.0784626	D007319	Sleep Initiation and Maintenance Disorders
	CHEMBL448	D010003	PENTOBARBITAL	Osteoarthritis	0	Never tested	0.0653142	D007319	Sleep Initiation and Maintenance Disorders
	CHEMBL448	D000419	PENTOBARBITAL	Albuminuria	0	Never tested	0.00420394	D007319	Sleep Initiation and Maintenance Disorders
	CHEMBL448	D001281	PENTOBARBITAL	Atrial Fibrillation	0	Never tested	0.0184307	D007319	Sleep Initiation and Maintenance Disorders
	CHEMBL448	D006973	PENTOBARBITAL	Hypertension	0	Phase III	0.0323861	D007319	Sleep Initiation and Maintenance Disorders
	CHEMBL448	D006327	PENTOBARBITAL	Heart Block	0	Never tested	0.00686625	D007319	Sleep Initiation and Maintenance Disorders
	CHEMBL448	D055623	PENTOBARBITAL	Keratosis, Actinic	0	Never tested	0.00261483	D007319	Sleep Initiation and Maintenance Disorders
	CHEMBL448	D001991	PENTOBARBITAL	Bronchitis	0	Never tested	0.0157205	D007319	Sleep Initiation and Maintenance Disorders
	CHEMBL448	D008175	PENTOBARBITAL	Lung Neoplasms	0	Never tested	0.00889788	D007319	Sleep Initiation and Maintenance Disorders
	CHEMBL448	D008545	PENTOBARBITAL	Melanoma	0	Never tested	0.0194135	D007319	Sleep Initiation and Maintenance Disorders
	CHEMBL448	D008228	PENTOBARBITAL	Lymphoma, Non-Hodgkin	0	Never tested	0.00598933	D007319	Sleep Initiation and Maintenance Disorders
	CHEMBL448	D002294	PENTOBARBITAL	Carcinoma, Squamous Cell	0	Never tested	0.00925681	D007319	Sleep Initiation and Maintenance Disorders
	CHEMBL448	D002349	PENTOBARBITAL	Carpal Tunnel Syndrome	0	Never tested	0.0184408	D007319	Sleep Initiation and Maintenance Disorders
	CHEMBL448	D016883	PENTOBARBITAL	Diabetic Ketoacidosis	0	Never tested	0.0162955	D007319	Sleep Initiation and Maintenance Disorders
	CHEMBL448	D001749	PENTOBARBITAL	Urinary Bladder Neoplasms	0	Never tested	0.0204185	D007319	Sleep Initiation and Maintenance Disorders
	CHEMBL448	D007889	PENTOBARBITAL	Leiomyoma	0	Never tested	0.0153039	D007319	Sleep Initiation and Maintenance Disorders
	CHEMBL448	D018798	PENTOBARBITAL	Anemia, Iron-Deficiency	0	Never tested	0.00116863	D007319	Sleep Initiation and Maintenance Disorders
	CHEMBL448	D000380	PENTOBARBITAL	Agranulocytosis	0	Never tested	0.0572019	D007319	Sleep Initiation and Maintenance Disorders
	CHEMBL448	D012893	PENTOBARBITAL	Sleep Wake Disorders	0	Never tested	0.00749579	D007319	Sleep Initiation and Maintenance Disorders
	CHEMBL448	D006429	PENTOBARBITAL	Hemiplegia	0	Never tested	0.00178337	D007319	Sleep Initiation and Maintenance Disorders
	CHEMBL448	D011655	PENTOBARBITAL	Pulmonary Embolism	0	Never tested	0.0144615	D007319	Sleep Initiation and Maintenance Disorders
	CHEMBL448	D009202	PENTOBARBITAL	Cardiomyopathies	0	Never tested	0.00447531	D007319	Sleep Initiation and Maintenance Disorders
	CHEMBL448	D013345	PENTOBARBITAL	Subarachnoid Hemorrhage	0	Never tested	0.00301025	D007319	Sleep Initiation and Maintenance Disorders
	CHEMBL448	D002543	PENTOBARBITAL	Cerebral Hemorrhage	0	Never tested	0.00377389	D007319	Sleep Initiation and Maintenance Disorders
	CHEMBL448	D002544	PENTOBARBITAL	Cerebral Infarction	0	Never tested	0.00767657	D007319	Sleep Initiation and Maintenance Disorders
	CHEMBL448	D050197	PENTOBARBITAL	Arteriosclerosis	0	Never tested	0.000924943	D007319	Sleep Initiation and Maintenance Disorders
	CHEMBL448	D010689	PENTOBARBITAL	Phlebitis	0	Never tested	0.0364685	D007319	Sleep Initiation and Maintenance Disorders
	CHEMBL448	D006484	PENTOBARBITAL	Hemorrhoids	0	Never tested	0.0527024	D007319	Sleep Initiation and Maintenance Disorders
	CHEMBL448	D007022	PENTOBARBITAL	Hypotension	0	Never tested	0.00253523	D007319	Sleep Initiation and Maintenance Disorders
	CHEMBL448	D012852	PENTOBARBITAL	Sinusitis	0	Never tested	0.00130487	D007319	Sleep Initiation and Maintenance Disorders
	CHEMBL448	D010996	PENTOBARBITAL	Pleural Effusion	0	Never tested	0.00563105	D007319	Sleep Initiation and Maintenance Disorders
	CHEMBL448	D011030	PENTOBARBITAL	Pneumothorax	0	Never tested	0.00764686	D007319	Sleep Initiation and Maintenance Disorders
	CHEMBL448	D014060	PENTOBARBITAL	Tongue Diseases	0	Status unknown	0.029997	D007319	Sleep Initiation and Maintenance Disorders
	CHEMBL448	D004941	PENTOBARBITAL	Esophagitis	0	Never tested	0.0273444	D007319	Sleep Initiation and Maintenance Disorders
	CHEMBL448	D013276	PENTOBARBITAL	Stomach Ulcer	0	Never tested	0.0131357	D007319	Sleep Initiation and Maintenance Disorders
	CHEMBL448	D004415	PENTOBARBITAL	Dyspepsia	0	Never tested	0.00437141	D007319	Sleep Initiation and Maintenance Disorders
	CHEMBL448	D002769	PENTOBARBITAL	Cholelithiasis	0	Never tested	0.01188	D007319	Sleep Initiation and Maintenance Disorders
	CHEMBL448	D002764	PENTOBARBITAL	Cholecystitis	0	Never tested	0.0138003	D007319	Sleep Initiation and Maintenance Disorders
	CHEMBL448	D010195	PENTOBARBITAL	Pancreatitis	0	Never tested	0.0879185	D007319	Sleep Initiation and Maintenance Disorders
	CHEMBL448	D008286	PENTOBARBITAL	Malabsorption Syndromes	0	Never tested	0.0159581	D007319	Sleep Initiation and Maintenance Disorders
	CHEMBL448	D002481	PENTOBARBITAL	Cellulitis	0	Never tested	0.00211144	D007319	Sleep Initiation and Maintenance Disorders
	CHEMBL448	D011537	PENTOBARBITAL	Pruritus	0	Never tested	0.0161986	D007319	Sleep Initiation and Maintenance Disorders
	CHEMBL448	D008010	PENTOBARBITAL	Lichen Planus	0	Never tested	0.00136284	D007319	Sleep Initiation and Maintenance Disorders
	CHEMBL448	D017492	PENTOBARBITAL	Keratosis, Seborrheic	0	Never tested	0.0150065	D007319	Sleep Initiation and Maintenance Disorders
	CHEMBL448	D011704	PENTOBARBITAL	Pyelonephritis	0	Never tested	0.0149938	D007319	Sleep Initiation and Maintenance Disorders
	CHEMBL448	D058186	PENTOBARBITAL	Acute Kidney Injury	0	Never tested	0.00467183	D007319	Sleep Initiation and Maintenance Disorders
	CHEMBL448	D007676	PENTOBARBITAL	Kidney Failure, Chronic	0	Never tested	0.0528403	D007319	Sleep Initiation and Maintenance Disorders
	CHEMBL448	D003556	PENTOBARBITAL	Cystitis	0	Never tested	0.00460705	D007319	Sleep Initiation and Maintenance Disorders
	CHEMBL448	D011470	PENTOBARBITAL	Prostatic Hyperplasia	0	Never tested	0.0175094	D007319	Sleep Initiation and Maintenance Disorders
	CHEMBL448	D011472	PENTOBARBITAL	Prostatitis	0	Never tested	0.0265735	D007319	Sleep Initiation and Maintenance Disorders
	CHEMBL448	D005348	PENTOBARBITAL	Fibrocystic Breast Disease	0	Never tested	0.0203207	D007319	Sleep Initiation and Maintenance Disorders
	CHEMBL448	D006177	PENTOBARBITAL	Gynecomastia	0	Never tested	0.0213937	D007319	Sleep Initiation and Maintenance Disorders
	CHEMBL448	D004715	PENTOBARBITAL	Endometriosis	0	Never tested	0.0329702	D007319	Sleep Initiation and Maintenance Disorders
	CHEMBL448	D003680	PENTOBARBITAL	Deglutition Disorders	0	Never tested	0.000890911	D007319	Sleep Initiation and Maintenance Disorders
	CHEMBL448	D001201	PENTOBARBITAL	Ascites	0	Never tested	0.0148143	D007319	Sleep Initiation and Maintenance Disorders
	CHEMBL448	D005076	PENTOBARBITAL	Exanthema	0	Never tested	0.00298961	D007319	Sleep Initiation and Maintenance Disorders
	CHEMBL448	D014717	PENTOBARBITAL	Vertigo	0	Never tested	0.011023	D007319	Sleep Initiation and Maintenance Disorders
	CHEMBL448	D013575	PENTOBARBITAL	Syncope	0	Never tested	0.0207978	D007319	Sleep Initiation and Maintenance Disorders
	CHEMBL448	D007766	PENTOBARBITAL	Lacrimal Apparatus Diseases	0	Never tested	0.00475977	D007319	Sleep Initiation and Maintenance Disorders
	CHEMBL448	D006471	PENTOBARBITAL	Gastrointestinal Hemorrhage	0	Never tested	0.00247863	D007319	Sleep Initiation and Maintenance Disorders
	CHEMBL448	D010437	PENTOBARBITAL	Peptic Ulcer	0	Never tested	0.00723301	D007319	Sleep Initiation and Maintenance Disorders
	CHEMBL448	D005921	PENTOBARBITAL	Glomerulonephritis	0	Never tested	0.0112901	D007319	Sleep Initiation and Maintenance Disorders
	CHEMBL448	D006333	PENTOBARBITAL	Heart Failure	0	Phase unknown	0.00617424	D007319	Sleep Initiation and Maintenance Disorders
	CHEMBL448	D006547	PENTOBARBITAL	Hernia	0	Never tested	0.00584137	D007319	Sleep Initiation and Maintenance Disorders
	CHEMBL448	D006689	PENTOBARBITAL	Hodgkin Disease	0	Never tested	0.0145198	D007319	Sleep Initiation and Maintenance Disorders
	CHEMBL448	D008113	PENTOBARBITAL	Liver Neoplasms	0	Never tested	0.0121615	D007319	Sleep Initiation and Maintenance Disorders
	CHEMBL448	D010051	PENTOBARBITAL	Ovarian Neoplasms	0	Never tested	0.000488152	D007319	Sleep Initiation and Maintenance Disorders
	CHEMBL448	D011471	PENTOBARBITAL	Prostatic Neoplasms	0	Never tested	0.0216246	D007319	Sleep Initiation and Maintenance Disorders
	CHEMBL448	D000647	PENTOBARBITAL	Amnesia	0	Never tested	0.0196332	D007319	Sleep Initiation and Maintenance Disorders
	CHEMBL448	D007951	PENTOBARBITAL	Leukemia, Myeloid	0	Never tested	0.0112498	D007319	Sleep Initiation and Maintenance Disorders
	CHEMBL448	D000152	PENTOBARBITAL	Acne Vulgaris	0	Never tested	0.0399266	D007319	Sleep Initiation and Maintenance Disorders
	CHEMBL448	D000740	PENTOBARBITAL	Anemia	0	Never tested	0.013123	D007319	Sleep Initiation and Maintenance Disorders
	CHEMBL448	D001064	PENTOBARBITAL	Appendicitis	0	Never tested	0.0110964	D007319	Sleep Initiation and Maintenance Disorders
	CHEMBL448	D003248	PENTOBARBITAL	Constipation	0	Never tested	0.0219786	D007319	Sleep Initiation and Maintenance Disorders
	CHEMBL448	D015352	PENTOBARBITAL	Dry Eye Syndromes	0	Never tested	0.015835	D007319	Sleep Initiation and Maintenance Disorders
	CHEMBL448	D004381	PENTOBARBITAL	Duodenal Ulcer	0	Never tested	0.00320673	D007319	Sleep Initiation and Maintenance Disorders
	CHEMBL448	D015837	PENTOBARBITAL	Vestibular Diseases	0	Never tested	0.00363551	D007319	Sleep Initiation and Maintenance Disorders
	CHEMBL448	D005705	PENTOBARBITAL	Gallbladder Diseases	0	Never tested	0.00522869	D007319	Sleep Initiation and Maintenance Disorders
	CHEMBL448	D006073	PENTOBARBITAL	Gout	0	Never tested	0.0193489	D007319	Sleep Initiation and Maintenance Disorders
	CHEMBL448	D001145	PENTOBARBITAL	Arrhythmias, Cardiac	0	Phase unknown	0.0180167	D007319	Sleep Initiation and Maintenance Disorders
	CHEMBL448	D043183	PENTOBARBITAL	Irritable Bowel Syndrome	0	Never tested	0.0131834	D007319	Sleep Initiation and Maintenance Disorders
	CHEMBL448	D001851	PENTOBARBITAL	Bone Diseases, Metabolic	0	Never tested	0.00264302	D007319	Sleep Initiation and Maintenance Disorders
	CHEMBL448	D010024	PENTOBARBITAL	Osteoporosis	0	Never tested	0.00833786	D007319	Sleep Initiation and Maintenance Disorders
	CHEMBL448	D009443	PENTOBARBITAL	Neuritis	0	Never tested	0.0147531	D007319	Sleep Initiation and Maintenance Disorders
	CHEMBL448	D010538	PENTOBARBITAL	Peritonitis	0	Never tested	0.0673231	D007319	Sleep Initiation and Maintenance Disorders
	CHEMBL448	D010998	PENTOBARBITAL	Pleurisy	0	Never tested	0.00732118	D007319	Sleep Initiation and Maintenance Disorders
	CHEMBL448	D011565	PENTOBARBITAL	Psoriasis	0	Never tested	0.0499598	D007319	Sleep Initiation and Maintenance Disorders
	CHEMBL448	D012163	PENTOBARBITAL	Retinal Detachment	0	Never tested	0.00269401	D007319	Sleep Initiation and Maintenance Disorders
	CHEMBL448	D012393	PENTOBARBITAL	Rosacea	0	Never tested	0.0145914	D007319	Sleep Initiation and Maintenance Disorders
	CHEMBL448	D006042	PENTOBARBITAL	Goiter	0	Never tested	0.0207812	D007319	Sleep Initiation and Maintenance Disorders
	CHEMBL448	D002546	PENTOBARBITAL	Ischemic Attack, Transient	0	Never tested	0.00415876	D007319	Sleep Initiation and Maintenance Disorders
	CHEMBL448	D000083242	PENTOBARBITAL	Ischemic Stroke	0	Never tested	0.00360131	D007319	Sleep Initiation and Maintenance Disorders
	CHEMBL448	D012891	PENTOBARBITAL	Sleep Apnea Syndromes	0	Never tested	0.0116043	D007319	Sleep Initiation and Maintenance Disorders
	CHEMBL448	D013921	PENTOBARBITAL	Thrombocytopenia	0	Never tested	0.0155911	D007319	Sleep Initiation and Maintenance Disorders
	CHEMBL448	D015179	PENTOBARBITAL	Colorectal Neoplasms	0	Never tested	0.0343493	D007319	Sleep Initiation and Maintenance Disorders
	CHEMBL448	D006627	PENTOBARBITAL	Hirschsprung Disease	0	Never tested	0.00803621	D007319	Sleep Initiation and Maintenance Disorders
	CHEMBL448	D013964	PENTOBARBITAL	Thyroid Neoplasms	0	Never tested	0.00220309	D007319	Sleep Initiation and Maintenance Disorders
	CHEMBL448	D010001	PENTOBARBITAL	Osteitis Deformans	0	Never tested	0.0468719	D007319	Sleep Initiation and Maintenance Disorders
	CHEMBL448	D007018	PENTOBARBITAL	Hypopituitarism	0	Never tested	0.0100867	D007319	Sleep Initiation and Maintenance Disorders
	CHEMBL448	D020246	PENTOBARBITAL	Venous Thrombosis	0	Never tested	0.00683301	D007319	Sleep Initiation and Maintenance Disorders
	CHEMBL448	D000075224	PENTOBARBITAL	Cardiac Conduction System Disease	0	Never tested	0.00237589	D007319	Sleep Initiation and Maintenance Disorders
	CHEMBL448	D003731	PENTOBARBITAL	Dental Caries	0	Never tested	0.0135266	D007319	Sleep Initiation and Maintenance Disorders
	CHEMBL448	D005242	PENTOBARBITAL	Fecal Incontinence	0	Never tested	0.0250065	D007319	Sleep Initiation and Maintenance Disorders
	CHEMBL448	D016055	PENTOBARBITAL	Urinary Retention	0	Never tested	0.0165495	D007319	Sleep Initiation and Maintenance Disorders
	CHEMBL448	D011141	PENTOBARBITAL	Polyuria	0	Never tested	0.00339682	D007319	Sleep Initiation and Maintenance Disorders
	CHEMBL448	D007762	PENTOBARBITAL	Labyrinthitis	0	Never tested	0.0244396	D007319	Sleep Initiation and Maintenance Disorders
	CHEMBL448	D012878	PENTOBARBITAL	Skin Neoplasms	0	Never tested	0.0323181	D007319	Sleep Initiation and Maintenance Disorders
	CHEMBL448	D009260	PENTOBARBITAL	Nail Diseases	0	Never tested	0.0253397	D007319	Sleep Initiation and Maintenance Disorders
	CHEMBL448	D016491	PENTOBARBITAL	Peripheral Vascular Diseases	0	Never tested	0.0220574	D007319	Sleep Initiation and Maintenance Disorders
	CHEMBL448	D011111	PENTOBARBITAL	Polymyalgia Rheumatica	0	Never tested	0.0311322	D007319	Sleep Initiation and Maintenance Disorders
	CHEMBL448	D013118	PENTOBARBITAL	Spinal Cord Diseases	0	Never tested	0.0118812	D007319	Sleep Initiation and Maintenance Disorders
	CHEMBL448	D014581	PENTOBARBITAL	Urticaria	0	Never tested	0.046162	D007319	Sleep Initiation and Maintenance Disorders
	CHEMBL448	D014648	PENTOBARBITAL	Varicose Veins	0	Never tested	0.0172291	D007319	Sleep Initiation and Maintenance Disorders
	CHEMBL448	D010031	PENTOBARBITAL	Otitis	0	Never tested	0.018434	D007319	Sleep Initiation and Maintenance Disorders
	CHEMBL448	D019966	PENTOBARBITAL	Substance-Related Disorders	0	Phase II	0.0107387	D007319	Sleep Initiation and Maintenance Disorders
	CHEMBL448	D015155	PENTOBARBITAL	Esophageal Spasm, Diffuse	0	Never tested	0.0132263	D007319	Sleep Initiation and Maintenance Disorders
	CHEMBL449	D001289	BUTABARBITAL	Attention Deficit Disorder with Hyperactivity	0	Never tested	0.0532214	D007319	Sleep Initiation and Maintenance Disorders
	CHEMBL449	D001008	BUTABARBITAL	Anxiety Disorders	0	Never tested	0.0183448	D007319	Sleep Initiation and Maintenance Disorders
	CHEMBL449	D013313	BUTABARBITAL	Stress Disorders, Post-Traumatic	0	Never tested	0.0190854	D007319	Sleep Initiation and Maintenance Disorders
	CHEMBL449	D000856	BUTABARBITAL	Anorexia Nervosa	0	Never tested	0.00554941	D007319	Sleep Initiation and Maintenance Disorders
	CHEMBL449	D015228	BUTABARBITAL	Hypertriglyceridemia	0	Never tested	0.00264566	D007319	Sleep Initiation and Maintenance Disorders
	CHEMBL449	D003324	BUTABARBITAL	Coronary Artery Disease	0	Never tested	0.0469585	D007319	Sleep Initiation and Maintenance Disorders
	CHEMBL449	D009765	BUTABARBITAL	Obesity	0	Never tested	0.076975	D007319	Sleep Initiation and Maintenance Disorders
	CHEMBL449	D020177	BUTABARBITAL	Idiopathic Hypersomnia	0	Never tested	0.0087896	D007319	Sleep Initiation and Maintenance Disorders
	CHEMBL449	D010300	BUTABARBITAL	Parkinson Disease	0	Never tested	0.00762275	D007319	Sleep Initiation and Maintenance Disorders
	CHEMBL449	D013771	BUTABARBITAL	Tetralogy of Fallot	0	Never tested	0.00621522	D007319	Sleep Initiation and Maintenance Disorders
	CHEMBL449	D001172	BUTABARBITAL	Arthritis, Rheumatoid	0	Never tested	0.00120364	D007319	Sleep Initiation and Maintenance Disorders
	CHEMBL449	D003424	BUTABARBITAL	Crohn Disease	0	Never tested	0.019625	D007319	Sleep Initiation and Maintenance Disorders
	CHEMBL449	D003093	BUTABARBITAL	Colitis, Ulcerative	0	Never tested	0.00220203	D007319	Sleep Initiation and Maintenance Disorders
	CHEMBL449	D015212	BUTABARBITAL	Inflammatory Bowel Diseases	0	Never tested	0.0104644	D007319	Sleep Initiation and Maintenance Disorders
	CHEMBL449	D002761	BUTABARBITAL	Cholangitis	0	Never tested	0.0220883	D007319	Sleep Initiation and Maintenance Disorders
	CHEMBL449	D017098	BUTABARBITAL	IgA Deficiency	0	Status unknown	0.00607818	D007319	Sleep Initiation and Maintenance Disorders
	CHEMBL449	D008268	BUTABARBITAL	Macular Degeneration	0	Never tested	0.0609285	D007319	Sleep Initiation and Maintenance Disorders
	CHEMBL449	D034381	BUTABARBITAL	Hearing Loss	0	Never tested	0.0315528	D007319	Sleep Initiation and Maintenance Disorders
	CHEMBL449	D014012	BUTABARBITAL	Tinnitus	0	Never tested	0.0234534	D007319	Sleep Initiation and Maintenance Disorders
	CHEMBL449	D000505	BUTABARBITAL	Alopecia	0	Never tested	0.011922	D007319	Sleep Initiation and Maintenance Disorders
	CHEMBL449	D019226	BUTABARBITAL	Oral Ulcer	0	Never tested	0.0039105	D007319	Sleep Initiation and Maintenance Disorders
	CHEMBL449	D000787	BUTABARBITAL	Angina Pectoris	0	Never tested	0.0534557	D007319	Sleep Initiation and Maintenance Disorders
	CHEMBL449	D065631	BUTABARBITAL	Rhinitis, Allergic	0	Never tested	0.000622675	D007319	Sleep Initiation and Maintenance Disorders
	CHEMBL449	D001249	BUTABARBITAL	Asthma	0	Never tested	0.0197767	D007319	Sleep Initiation and Maintenance Disorders
	CHEMBL449	D005764	BUTABARBITAL	Gastroesophageal Reflux	0	Never tested	0.0477726	D007319	Sleep Initiation and Maintenance Disorders
	CHEMBL449	D007037	BUTABARBITAL	Hypothyroidism	0	Never tested	0.00814556	D007319	Sleep Initiation and Maintenance Disorders
	CHEMBL449	D008881	BUTABARBITAL	Migraine Disorders	0	Never tested	0.0109336	D007319	Sleep Initiation and Maintenance Disorders
	CHEMBL449	D004485	BUTABARBITAL	Eczema	0	Never tested	0.00307734	D007319	Sleep Initiation and Maintenance Disorders
	CHEMBL449	D006937	BUTABARBITAL	Hypercholesterolemia	0	Never tested	0.0151535	D007319	Sleep Initiation and Maintenance Disorders
	CHEMBL449	D012626	BUTABARBITAL	Sebaceous Gland Neoplasms	0	Status unknown	0.00871812	D007319	Sleep Initiation and Maintenance Disorders
	CHEMBL449	D001943	BUTABARBITAL	Breast Neoplasms	0	Never tested	0.0143097	D007319	Sleep Initiation and Maintenance Disorders
	CHEMBL449	D002280	BUTABARBITAL	Carcinoma, Basal Cell	0	Never tested	0.0066513	D007319	Sleep Initiation and Maintenance Disorders
	CHEMBL449	D000230	BUTABARBITAL	Adenocarcinoma	0	Never tested	0.0212436	D007319	Sleep Initiation and Maintenance Disorders
	CHEMBL449	D002386	BUTABARBITAL	Cataract	0	Never tested	0.0375106	D007319	Sleep Initiation and Maintenance Disorders
	CHEMBL449	D006552	BUTABARBITAL	Hernia, Inguinal	0	Never tested	0.00541994	D007319	Sleep Initiation and Maintenance Disorders
	CHEMBL449	D012005	BUTABARBITAL	Rectal Prolapse	0	Status unknown	0.0473122	D007319	Sleep Initiation and Maintenance Disorders
	CHEMBL449	D014029	BUTABARBITAL	Tobacco Use Disorder	0	Never tested	0.00527568	D007319	Sleep Initiation and Maintenance Disorders
	CHEMBL449	D009203	BUTABARBITAL	Myocardial Infarction	0	Never tested	0.0624733	D007319	Sleep Initiation and Maintenance Disorders
	CHEMBL449	D005756	BUTABARBITAL	Gastritis	0	Never tested	0.0134455	D007319	Sleep Initiation and Maintenance Disorders
	CHEMBL449	D006548	BUTABARBITAL	Hernia, Diaphragmatic	0	Never tested	0.0366114	D007319	Sleep Initiation and Maintenance Disorders
	CHEMBL449	D000076385	BUTABARBITAL	Diverticular Diseases	0	Never tested	0.0119901	D007319	Sleep Initiation and Maintenance Disorders
	CHEMBL449	D009290	BUTABARBITAL	Narcolepsy	0	Never tested	0.011193	D007319	Sleep Initiation and Maintenance Disorders
	CHEMBL449	D003922	BUTABARBITAL	Diabetes Mellitus, Type 1	0	Never tested	0.000892553	D007319	Sleep Initiation and Maintenance Disorders
	CHEMBL449	D002446	BUTABARBITAL	Celiac Disease	0	Never tested	0.0148787	D007319	Sleep Initiation and Maintenance Disorders
	CHEMBL449	D008105	BUTABARBITAL	Liver Cirrhosis, Biliary	0	Never tested	0.00427093	D007319	Sleep Initiation and Maintenance Disorders
	CHEMBL449	D014820	BUTABARBITAL	Vitiligo	0	Never tested	0.00634808	D007319	Sleep Initiation and Maintenance Disorders
	CHEMBL449	D009798	BUTABARBITAL	Ocular Hypertension	0	Never tested	0.0084732	D007319	Sleep Initiation and Maintenance Disorders
	CHEMBL449	D009447	BUTABARBITAL	Neuroblastoma	0	Never tested	0.00410558	D007319	Sleep Initiation and Maintenance Disorders
	CHEMBL449	D012559	BUTABARBITAL	Schizophrenia	0	Never tested	0.0189592	D007319	Sleep Initiation and Maintenance Disorders
	CHEMBL449	D000690	BUTABARBITAL	Amyotrophic Lateral Sclerosis	0	Never tested	0.0107689	D007319	Sleep Initiation and Maintenance Disorders
	CHEMBL449	D008180	BUTABARBITAL	Lupus Erythematosus, Systemic	0	Never tested	0.0118027	D007319	Sleep Initiation and Maintenance Disorders
	CHEMBL449	D000437	BUTABARBITAL	Alcoholism	0	Never tested	0.0342449	D007319	Sleep Initiation and Maintenance Disorders
	CHEMBL449	D000067877	BUTABARBITAL	Autism Spectrum Disorder	0	Never tested	0.00757	D007319	Sleep Initiation and Maintenance Disorders
	CHEMBL449	D001714	BUTABARBITAL	Bipolar Disorder	0	Never tested	0.00728356	D007319	Sleep Initiation and Maintenance Disorders
	CHEMBL449	D009771	BUTABARBITAL	Obsessive-Compulsive Disorder	0	Never tested	0.0062736	D007319	Sleep Initiation and Maintenance Disorders
	CHEMBL449	D003924	BUTABARBITAL	Diabetes Mellitus, Type 2	0	Never tested	0.0391133	D007319	Sleep Initiation and Maintenance Disorders
	CHEMBL449	D000544	BUTABARBITAL	Alzheimer Disease	0	Never tested	0.0257942	D007319	Sleep Initiation and Maintenance Disorders
	CHEMBL449	D004827	BUTABARBITAL	Epilepsy	0	Never tested	0.00712003	D007319	Sleep Initiation and Maintenance Disorders
	CHEMBL449	D005901	BUTABARBITAL	Glaucoma	0	Never tested	0.0167669	D007319	Sleep Initiation and Maintenance Disorders
	CHEMBL449	D051436	BUTABARBITAL	Renal Insufficiency, Chronic	0	Never tested	0.0255841	D007319	Sleep Initiation and Maintenance Disorders
	CHEMBL449	D013167	BUTABARBITAL	Spondylitis, Ankylosing	0	Never tested	0.00256139	D007319	Sleep Initiation and Maintenance Disorders
	CHEMBL449	D003863	BUTABARBITAL	Depression	0	Never tested	0.11627	D007319	Sleep Initiation and Maintenance Disorders
	CHEMBL449	D010003	BUTABARBITAL	Osteoarthritis	0	Never tested	0.0364018	D007319	Sleep Initiation and Maintenance Disorders
	CHEMBL449	D000419	BUTABARBITAL	Albuminuria	0	Never tested	0.0100734	D007319	Sleep Initiation and Maintenance Disorders
	CHEMBL449	D001281	BUTABARBITAL	Atrial Fibrillation	0	Never tested	0.000679396	D007319	Sleep Initiation and Maintenance Disorders
	CHEMBL449	D006973	BUTABARBITAL	Hypertension	0	Never tested	0.0257297	D007319	Sleep Initiation and Maintenance Disorders
	CHEMBL449	D006327	BUTABARBITAL	Heart Block	0	Never tested	0.00973944	D007319	Sleep Initiation and Maintenance Disorders
	CHEMBL449	D055623	BUTABARBITAL	Keratosis, Actinic	0	Never tested	0.00286129	D007319	Sleep Initiation and Maintenance Disorders
	CHEMBL449	D001991	BUTABARBITAL	Bronchitis	0	Never tested	0.0104004	D007319	Sleep Initiation and Maintenance Disorders
	CHEMBL449	D008175	BUTABARBITAL	Lung Neoplasms	0	Never tested	0.011032	D007319	Sleep Initiation and Maintenance Disorders
	CHEMBL449	D008545	BUTABARBITAL	Melanoma	0	Never tested	0.0135264	D007319	Sleep Initiation and Maintenance Disorders
	CHEMBL449	D008228	BUTABARBITAL	Lymphoma, Non-Hodgkin	0	Never tested	0.0261878	D007319	Sleep Initiation and Maintenance Disorders
	CHEMBL449	D002294	BUTABARBITAL	Carcinoma, Squamous Cell	0	Never tested	0.00193966	D007319	Sleep Initiation and Maintenance Disorders
	CHEMBL449	D002349	BUTABARBITAL	Carpal Tunnel Syndrome	0	Never tested	0.0121303	D007319	Sleep Initiation and Maintenance Disorders
	CHEMBL449	D016883	BUTABARBITAL	Diabetic Ketoacidosis	0	Never tested	0.0010421	D007319	Sleep Initiation and Maintenance Disorders
	CHEMBL449	D001749	BUTABARBITAL	Urinary Bladder Neoplasms	0	Never tested	0.00447778	D007319	Sleep Initiation and Maintenance Disorders
	CHEMBL449	D007889	BUTABARBITAL	Leiomyoma	0	Never tested	0.0184708	D007319	Sleep Initiation and Maintenance Disorders
	CHEMBL449	D018798	BUTABARBITAL	Anemia, Iron-Deficiency	0	Never tested	0.0109123	D007319	Sleep Initiation and Maintenance Disorders
	CHEMBL449	D000380	BUTABARBITAL	Agranulocytosis	0	Never tested	0.00294381	D007319	Sleep Initiation and Maintenance Disorders
	CHEMBL449	D012893	BUTABARBITAL	Sleep Wake Disorders	0	Never tested	0.00344938	D007319	Sleep Initiation and Maintenance Disorders
	CHEMBL449	D006429	BUTABARBITAL	Hemiplegia	0	Never tested	0.00368846	D007319	Sleep Initiation and Maintenance Disorders
	CHEMBL449	D011655	BUTABARBITAL	Pulmonary Embolism	0	Never tested	0.00762221	D007319	Sleep Initiation and Maintenance Disorders
	CHEMBL449	D009202	BUTABARBITAL	Cardiomyopathies	0	Never tested	0.0183093	D007319	Sleep Initiation and Maintenance Disorders
	CHEMBL449	D013345	BUTABARBITAL	Subarachnoid Hemorrhage	0	Never tested	0.00597162	D007319	Sleep Initiation and Maintenance Disorders
	CHEMBL449	D002543	BUTABARBITAL	Cerebral Hemorrhage	0	Never tested	0.00494893	D007319	Sleep Initiation and Maintenance Disorders
	CHEMBL449	D002544	BUTABARBITAL	Cerebral Infarction	0	Never tested	0.00582364	D007319	Sleep Initiation and Maintenance Disorders
	CHEMBL449	D050197	BUTABARBITAL	Arteriosclerosis	0	Never tested	0.000723276	D007319	Sleep Initiation and Maintenance Disorders
	CHEMBL449	D010689	BUTABARBITAL	Phlebitis	0	Never tested	0.0262645	D007319	Sleep Initiation and Maintenance Disorders
	CHEMBL449	D006484	BUTABARBITAL	Hemorrhoids	0	Never tested	0.00576081	D007319	Sleep Initiation and Maintenance Disorders
	CHEMBL449	D007022	BUTABARBITAL	Hypotension	0	Never tested	0.00675872	D007319	Sleep Initiation and Maintenance Disorders
	CHEMBL449	D012852	BUTABARBITAL	Sinusitis	0	Never tested	0.0142014	D007319	Sleep Initiation and Maintenance Disorders
	CHEMBL449	D010996	BUTABARBITAL	Pleural Effusion	0	Never tested	0.0178975	D007319	Sleep Initiation and Maintenance Disorders
	CHEMBL449	D011030	BUTABARBITAL	Pneumothorax	0	Never tested	0.000964092	D007319	Sleep Initiation and Maintenance Disorders
	CHEMBL449	D014060	BUTABARBITAL	Tongue Diseases	0	Status unknown	0.0223824	D007319	Sleep Initiation and Maintenance Disorders
	CHEMBL449	D004941	BUTABARBITAL	Esophagitis	0	Never tested	0.0278376	D007319	Sleep Initiation and Maintenance Disorders
	CHEMBL449	D013276	BUTABARBITAL	Stomach Ulcer	0	Never tested	0.0116992	D007319	Sleep Initiation and Maintenance Disorders
	CHEMBL449	D004415	BUTABARBITAL	Dyspepsia	0	Never tested	0.0349277	D007319	Sleep Initiation and Maintenance Disorders
	CHEMBL449	D002769	BUTABARBITAL	Cholelithiasis	0	Never tested	0.0106186	D007319	Sleep Initiation and Maintenance Disorders
	CHEMBL449	D002764	BUTABARBITAL	Cholecystitis	0	Never tested	0.00543146	D007319	Sleep Initiation and Maintenance Disorders
	CHEMBL449	D010195	BUTABARBITAL	Pancreatitis	0	Never tested	0.0461159	D007319	Sleep Initiation and Maintenance Disorders
	CHEMBL449	D008286	BUTABARBITAL	Malabsorption Syndromes	0	Never tested	0.00819656	D007319	Sleep Initiation and Maintenance Disorders
	CHEMBL449	D002481	BUTABARBITAL	Cellulitis	0	Never tested	0.00169996	D007319	Sleep Initiation and Maintenance Disorders
	CHEMBL449	D011537	BUTABARBITAL	Pruritus	0	Never tested	0.0171657	D007319	Sleep Initiation and Maintenance Disorders
	CHEMBL449	D008010	BUTABARBITAL	Lichen Planus	0	Never tested	0.0128563	D007319	Sleep Initiation and Maintenance Disorders
	CHEMBL449	D017492	BUTABARBITAL	Keratosis, Seborrheic	0	Never tested	0.0480225	D007319	Sleep Initiation and Maintenance Disorders
	CHEMBL449	D011704	BUTABARBITAL	Pyelonephritis	0	Never tested	0.00504655	D007319	Sleep Initiation and Maintenance Disorders
	CHEMBL449	D058186	BUTABARBITAL	Acute Kidney Injury	0	Never tested	0.00903193	D007319	Sleep Initiation and Maintenance Disorders
	CHEMBL449	D007676	BUTABARBITAL	Kidney Failure, Chronic	0	Never tested	0.0157382	D007319	Sleep Initiation and Maintenance Disorders
	CHEMBL449	D003556	BUTABARBITAL	Cystitis	0	Never tested	0.00649307	D007319	Sleep Initiation and Maintenance Disorders
	CHEMBL449	D011470	BUTABARBITAL	Prostatic Hyperplasia	0	Never tested	0.00915474	D007319	Sleep Initiation and Maintenance Disorders
	CHEMBL449	D011472	BUTABARBITAL	Prostatitis	0	Never tested	0.0102825	D007319	Sleep Initiation and Maintenance Disorders
	CHEMBL449	D005348	BUTABARBITAL	Fibrocystic Breast Disease	0	Never tested	0.0169389	D007319	Sleep Initiation and Maintenance Disorders
	CHEMBL449	D006177	BUTABARBITAL	Gynecomastia	0	Never tested	0.0273183	D007319	Sleep Initiation and Maintenance Disorders
	CHEMBL449	D004715	BUTABARBITAL	Endometriosis	0	Never tested	0.00618132	D007319	Sleep Initiation and Maintenance Disorders
	CHEMBL449	D003680	BUTABARBITAL	Deglutition Disorders	0	Never tested	0.000181207	D007319	Sleep Initiation and Maintenance Disorders
	CHEMBL449	D001201	BUTABARBITAL	Ascites	0	Never tested	0.0520537	D007319	Sleep Initiation and Maintenance Disorders
	CHEMBL449	D005076	BUTABARBITAL	Exanthema	0	Never tested	0.0218933	D007319	Sleep Initiation and Maintenance Disorders
	CHEMBL449	D014717	BUTABARBITAL	Vertigo	0	Never tested	0.00331893	D007319	Sleep Initiation and Maintenance Disorders
	CHEMBL449	D013575	BUTABARBITAL	Syncope	0	Never tested	0.00110175	D007319	Sleep Initiation and Maintenance Disorders
	CHEMBL449	D007766	BUTABARBITAL	Lacrimal Apparatus Diseases	0	Never tested	0.00403423	D007319	Sleep Initiation and Maintenance Disorders
	CHEMBL449	D006471	BUTABARBITAL	Gastrointestinal Hemorrhage	0	Never tested	0.0312319	D007319	Sleep Initiation and Maintenance Disorders
	CHEMBL449	D010437	BUTABARBITAL	Peptic Ulcer	0	Never tested	0.00597754	D007319	Sleep Initiation and Maintenance Disorders
	CHEMBL449	D005921	BUTABARBITAL	Glomerulonephritis	0	Never tested	0.00550588	D007319	Sleep Initiation and Maintenance Disorders
	CHEMBL449	D006333	BUTABARBITAL	Heart Failure	0	Never tested	0.00437661	D007319	Sleep Initiation and Maintenance Disorders
	CHEMBL449	D006547	BUTABARBITAL	Hernia	0	Never tested	0.00305806	D007319	Sleep Initiation and Maintenance Disorders
	CHEMBL449	D006689	BUTABARBITAL	Hodgkin Disease	0	Never tested	0.00203341	D007319	Sleep Initiation and Maintenance Disorders
	CHEMBL449	D008113	BUTABARBITAL	Liver Neoplasms	0	Never tested	0.00264904	D007319	Sleep Initiation and Maintenance Disorders
	CHEMBL449	D010051	BUTABARBITAL	Ovarian Neoplasms	0	Never tested	0.00327347	D007319	Sleep Initiation and Maintenance Disorders
	CHEMBL449	D011471	BUTABARBITAL	Prostatic Neoplasms	0	Never tested	0.0277034	D007319	Sleep Initiation and Maintenance Disorders
	CHEMBL449	D000647	BUTABARBITAL	Amnesia	0	Never tested	0.0116739	D007319	Sleep Initiation and Maintenance Disorders
	CHEMBL449	D007951	BUTABARBITAL	Leukemia, Myeloid	0	Never tested	0.0328676	D007319	Sleep Initiation and Maintenance Disorders
	CHEMBL449	D000152	BUTABARBITAL	Acne Vulgaris	0	Never tested	0.0432247	D007319	Sleep Initiation and Maintenance Disorders
	CHEMBL449	D000740	BUTABARBITAL	Anemia	0	Never tested	0.0131394	D007319	Sleep Initiation and Maintenance Disorders
	CHEMBL449	D001064	BUTABARBITAL	Appendicitis	0	Never tested	0.00374444	D007319	Sleep Initiation and Maintenance Disorders
	CHEMBL449	D003248	BUTABARBITAL	Constipation	0	Never tested	0.014966	D007319	Sleep Initiation and Maintenance Disorders
	CHEMBL449	D015352	BUTABARBITAL	Dry Eye Syndromes	0	Never tested	0.0178312	D007319	Sleep Initiation and Maintenance Disorders
	CHEMBL449	D004381	BUTABARBITAL	Duodenal Ulcer	0	Never tested	0.044158	D007319	Sleep Initiation and Maintenance Disorders
	CHEMBL449	D015837	BUTABARBITAL	Vestibular Diseases	0	Never tested	0.0114334	D007319	Sleep Initiation and Maintenance Disorders
	CHEMBL449	D005705	BUTABARBITAL	Gallbladder Diseases	0	Never tested	0.0168278	D007319	Sleep Initiation and Maintenance Disorders
	CHEMBL449	D006073	BUTABARBITAL	Gout	0	Never tested	0.00585074	D007319	Sleep Initiation and Maintenance Disorders
	CHEMBL449	D001145	BUTABARBITAL	Arrhythmias, Cardiac	0	Never tested	0.00817248	D007319	Sleep Initiation and Maintenance Disorders
	CHEMBL449	D043183	BUTABARBITAL	Irritable Bowel Syndrome	0	Never tested	0.0192362	D007319	Sleep Initiation and Maintenance Disorders
	CHEMBL449	D001851	BUTABARBITAL	Bone Diseases, Metabolic	0	Never tested	0.00826851	D007319	Sleep Initiation and Maintenance Disorders
	CHEMBL449	D010024	BUTABARBITAL	Osteoporosis	0	Never tested	0.00165478	D007319	Sleep Initiation and Maintenance Disorders
	CHEMBL449	D009443	BUTABARBITAL	Neuritis	0	Never tested	0.0106294	D007319	Sleep Initiation and Maintenance Disorders
	CHEMBL449	D010538	BUTABARBITAL	Peritonitis	0	Never tested	0.028545	D007319	Sleep Initiation and Maintenance Disorders
	CHEMBL449	D010998	BUTABARBITAL	Pleurisy	0	Never tested	0.0141038	D007319	Sleep Initiation and Maintenance Disorders
	CHEMBL449	D011565	BUTABARBITAL	Psoriasis	0	Never tested	0.00204147	D007319	Sleep Initiation and Maintenance Disorders
	CHEMBL449	D012163	BUTABARBITAL	Retinal Detachment	0	Never tested	0.0315682	D007319	Sleep Initiation and Maintenance Disorders
	CHEMBL449	D012393	BUTABARBITAL	Rosacea	0	Never tested	0.031968	D007319	Sleep Initiation and Maintenance Disorders
	CHEMBL449	D006042	BUTABARBITAL	Goiter	0	Never tested	0.0308926	D007319	Sleep Initiation and Maintenance Disorders
	CHEMBL449	D002546	BUTABARBITAL	Ischemic Attack, Transient	0	Never tested	0.021433	D007319	Sleep Initiation and Maintenance Disorders
	CHEMBL449	D000083242	BUTABARBITAL	Ischemic Stroke	0	Never tested	0.0083023	D007319	Sleep Initiation and Maintenance Disorders
	CHEMBL449	D012891	BUTABARBITAL	Sleep Apnea Syndromes	0	Never tested	0.0145863	D007319	Sleep Initiation and Maintenance Disorders
	CHEMBL449	D013921	BUTABARBITAL	Thrombocytopenia	0	Never tested	0.0104276	D007319	Sleep Initiation and Maintenance Disorders
	CHEMBL449	D015179	BUTABARBITAL	Colorectal Neoplasms	0	Never tested	0.00830255	D007319	Sleep Initiation and Maintenance Disorders
	CHEMBL449	D006627	BUTABARBITAL	Hirschsprung Disease	0	Never tested	0.0188101	D007319	Sleep Initiation and Maintenance Disorders
	CHEMBL449	D013964	BUTABARBITAL	Thyroid Neoplasms	0	Never tested	0.0291548	D007319	Sleep Initiation and Maintenance Disorders
	CHEMBL449	D010001	BUTABARBITAL	Osteitis Deformans	0	Never tested	0.0282701	D007319	Sleep Initiation and Maintenance Disorders
	CHEMBL449	D007018	BUTABARBITAL	Hypopituitarism	0	Never tested	0.0151645	D007319	Sleep Initiation and Maintenance Disorders
	CHEMBL449	D020246	BUTABARBITAL	Venous Thrombosis	0	Never tested	0.0103071	D007319	Sleep Initiation and Maintenance Disorders
	CHEMBL449	D000075224	BUTABARBITAL	Cardiac Conduction System Disease	0	Never tested	0.0181657	D007319	Sleep Initiation and Maintenance Disorders
	CHEMBL449	D003731	BUTABARBITAL	Dental Caries	0	Never tested	0.00532067	D007319	Sleep Initiation and Maintenance Disorders
	CHEMBL449	D005242	BUTABARBITAL	Fecal Incontinence	0	Never tested	0.023966	D007319	Sleep Initiation and Maintenance Disorders
	CHEMBL449	D016055	BUTABARBITAL	Urinary Retention	0	Never tested	0.010422	D007319	Sleep Initiation and Maintenance Disorders
	CHEMBL449	D011141	BUTABARBITAL	Polyuria	0	Never tested	0.00382824	D007319	Sleep Initiation and Maintenance Disorders
	CHEMBL449	D007762	BUTABARBITAL	Labyrinthitis	0	Never tested	0.00317477	D007319	Sleep Initiation and Maintenance Disorders
	CHEMBL449	D012878	BUTABARBITAL	Skin Neoplasms	0	Never tested	0.0321245	D007319	Sleep Initiation and Maintenance Disorders
	CHEMBL449	D009260	BUTABARBITAL	Nail Diseases	0	Never tested	0.0224458	D007319	Sleep Initiation and Maintenance Disorders
	CHEMBL449	D016491	BUTABARBITAL	Peripheral Vascular Diseases	0	Never tested	0.0258173	D007319	Sleep Initiation and Maintenance Disorders
	CHEMBL449	D011111	BUTABARBITAL	Polymyalgia Rheumatica	0	Never tested	0.0337946	D007319	Sleep Initiation and Maintenance Disorders
	CHEMBL449	D013118	BUTABARBITAL	Spinal Cord Diseases	0	Never tested	0.0015878	D007319	Sleep Initiation and Maintenance Disorders
	CHEMBL449	D014581	BUTABARBITAL	Urticaria	0	Never tested	0.0139302	D007319	Sleep Initiation and Maintenance Disorders
	CHEMBL449	D014648	BUTABARBITAL	Varicose Veins	0	Never tested	0.00297231	D007319	Sleep Initiation and Maintenance Disorders
	CHEMBL449	D010031	BUTABARBITAL	Otitis	0	Never tested	0.00974888	D007319	Sleep Initiation and Maintenance Disorders
	CHEMBL449	D019966	BUTABARBITAL	Substance-Related Disorders	0	Never tested	0.000629372	D007319	Sleep Initiation and Maintenance Disorders
	CHEMBL449	D015155	BUTABARBITAL	Esophageal Spasm, Diffuse	0	Never tested	0.0121939	D007319	Sleep Initiation and Maintenance Disorders
	CHEMBL45	D001289	MELATONIN	Attention Deficit Disorder with Hyperactivity	0	Phase unknown	0.0202965	D007319	Sleep Initiation and Maintenance Disorders
	CHEMBL45	D001008	MELATONIN	Anxiety Disorders	0	Phase unknown	0.0156509	D007319	Sleep Initiation and Maintenance Disorders
	CHEMBL45	D013313	MELATONIN	Stress Disorders, Post-Traumatic	0	Never tested	0.00883347	D007319	Sleep Initiation and Maintenance Disorders
	CHEMBL45	D000856	MELATONIN	Anorexia Nervosa	0	Never tested	0.00396957	D007319	Sleep Initiation and Maintenance Disorders
	CHEMBL45	D015228	MELATONIN	Hypertriglyceridemia	0	Never tested	0.00960159	D007319	Sleep Initiation and Maintenance Disorders
	CHEMBL45	D003324	MELATONIN	Coronary Artery Disease	0	Phase unknown	0.0203348	D007319	Sleep Initiation and Maintenance Disorders
	CHEMBL45	D009765	MELATONIN	Obesity	0	Never tested	0.115622	D007319	Sleep Initiation and Maintenance Disorders
	CHEMBL45	D020177	MELATONIN	Idiopathic Hypersomnia	0	Never tested	0.0649424	D007319	Sleep Initiation and Maintenance Disorders
	CHEMBL45	D010300	MELATONIN	Parkinson Disease	0	Phase unknown	0.00346394	D007319	Sleep Initiation and Maintenance Disorders
	CHEMBL45	D013771	MELATONIN	Tetralogy of Fallot	0	Never tested	0.0213755	D007319	Sleep Initiation and Maintenance Disorders
	CHEMBL45	D001172	MELATONIN	Arthritis, Rheumatoid	0	Phase unknown	0.00659799	D007319	Sleep Initiation and Maintenance Disorders
	CHEMBL45	D003424	MELATONIN	Crohn Disease	0	Never tested	0.00497206	D007319	Sleep Initiation and Maintenance Disorders
	CHEMBL45	D003093	MELATONIN	Colitis, Ulcerative	0	Phase II	0.0095833	D007319	Sleep Initiation and Maintenance Disorders
	CHEMBL45	D015212	MELATONIN	Inflammatory Bowel Diseases	0	Never tested	0.00964826	D007319	Sleep Initiation and Maintenance Disorders
	CHEMBL45	D002761	MELATONIN	Cholangitis	0	Never tested	0.00207359	D007319	Sleep Initiation and Maintenance Disorders
	CHEMBL45	D017098	MELATONIN	IgA Deficiency	0	Status unknown	0.0133156	D007319	Sleep Initiation and Maintenance Disorders
	CHEMBL45	D008268	MELATONIN	Macular Degeneration	0	Never tested	0.0399419	D007319	Sleep Initiation and Maintenance Disorders
	CHEMBL45	D034381	MELATONIN	Hearing Loss	0	Never tested	0.0229162	D007319	Sleep Initiation and Maintenance Disorders
	CHEMBL45	D014012	MELATONIN	Tinnitus	0	Never tested	0.0156194	D007319	Sleep Initiation and Maintenance Disorders
	CHEMBL45	D000505	MELATONIN	Alopecia	0	Never tested	0.00989162	D007319	Sleep Initiation and Maintenance Disorders
	CHEMBL45	D019226	MELATONIN	Oral Ulcer	0	Never tested	0.0155337	D007319	Sleep Initiation and Maintenance Disorders
	CHEMBL45	D000787	MELATONIN	Angina Pectoris	0	Never tested	0.0613908	D007319	Sleep Initiation and Maintenance Disorders
	CHEMBL45	D065631	MELATONIN	Rhinitis, Allergic	0	Never tested	0.00502949	D007319	Sleep Initiation and Maintenance Disorders
	CHEMBL45	D001249	MELATONIN	Asthma	0	Never tested	0.00136468	D007319	Sleep Initiation and Maintenance Disorders
	CHEMBL45	D005764	MELATONIN	Gastroesophageal Reflux	0	Phase III	0.0538925	D007319	Sleep Initiation and Maintenance Disorders
	CHEMBL45	D007037	MELATONIN	Hypothyroidism	0	Never tested	0.00297389	D007319	Sleep Initiation and Maintenance Disorders
	CHEMBL45	D008881	MELATONIN	Migraine Disorders	0	Phase III	0.0175365	D007319	Sleep Initiation and Maintenance Disorders
	CHEMBL45	D004485	MELATONIN	Eczema	0	Phase III	0.0123184	D007319	Sleep Initiation and Maintenance Disorders
	CHEMBL45	D006937	MELATONIN	Hypercholesterolemia	0	Never tested	0.0184538	D007319	Sleep Initiation and Maintenance Disorders
	CHEMBL45	D012626	MELATONIN	Sebaceous Gland Neoplasms	0	Status unknown	0.00190828	D007319	Sleep Initiation and Maintenance Disorders
	CHEMBL45	D001943	MELATONIN	Breast Neoplasms	0	Phase III	0.00815099	D007319	Sleep Initiation and Maintenance Disorders
	CHEMBL45	D002280	MELATONIN	Carcinoma, Basal Cell	0	Never tested	0.00289173	D007319	Sleep Initiation and Maintenance Disorders
	CHEMBL45	D000230	MELATONIN	Adenocarcinoma	0	Never tested	0.0169223	D007319	Sleep Initiation and Maintenance Disorders
	CHEMBL45	D002386	MELATONIN	Cataract	0	Phase II	0.00198329	D007319	Sleep Initiation and Maintenance Disorders
	CHEMBL45	D006552	MELATONIN	Hernia, Inguinal	0	Never tested	0.00229844	D007319	Sleep Initiation and Maintenance Disorders
	CHEMBL45	D012005	MELATONIN	Rectal Prolapse	0	Status unknown	0.0312676	D007319	Sleep Initiation and Maintenance Disorders
	CHEMBL45	D014029	MELATONIN	Tobacco Use Disorder	0	Never tested	0.00595438	D007319	Sleep Initiation and Maintenance Disorders
	CHEMBL45	D009203	MELATONIN	Myocardial Infarction	0	Phase II	0.006094	D007319	Sleep Initiation and Maintenance Disorders
	CHEMBL45	D005756	MELATONIN	Gastritis	0	Never tested	0.00140645	D007319	Sleep Initiation and Maintenance Disorders
	CHEMBL45	D006548	MELATONIN	Hernia, Diaphragmatic	0	Never tested	0.0479624	D007319	Sleep Initiation and Maintenance Disorders
	CHEMBL45	D000076385	MELATONIN	Diverticular Diseases	0	Never tested	0.0352131	D007319	Sleep Initiation and Maintenance Disorders
	CHEMBL45	D009290	MELATONIN	Narcolepsy	0	Never tested	0.0346307	D007319	Sleep Initiation and Maintenance Disorders
	CHEMBL45	D003922	MELATONIN	Diabetes Mellitus, Type 1	0	Phase I	0.0119753	D007319	Sleep Initiation and Maintenance Disorders
	CHEMBL45	D002446	MELATONIN	Celiac Disease	0	Never tested	0.00707455	D007319	Sleep Initiation and Maintenance Disorders
	CHEMBL45	D008105	MELATONIN	Liver Cirrhosis, Biliary	0	Never tested	0.0155951	D007319	Sleep Initiation and Maintenance Disorders
	CHEMBL45	D014820	MELATONIN	Vitiligo	0	Never tested	0.00792627	D007319	Sleep Initiation and Maintenance Disorders
	CHEMBL45	D009798	MELATONIN	Ocular Hypertension	0	Never tested	0.0279798	D007319	Sleep Initiation and Maintenance Disorders
	CHEMBL45	D009447	MELATONIN	Neuroblastoma	0	Never tested	0.00901537	D007319	Sleep Initiation and Maintenance Disorders
	CHEMBL45	D012559	MELATONIN	Schizophrenia	0	Phase unknown	0.026843	D007319	Sleep Initiation and Maintenance Disorders
	CHEMBL45	D000690	MELATONIN	Amyotrophic Lateral Sclerosis	0	Never tested	0.0136318	D007319	Sleep Initiation and Maintenance Disorders
	CHEMBL45	D008180	MELATONIN	Lupus Erythematosus, Systemic	0	Never tested	0.00276593	D007319	Sleep Initiation and Maintenance Disorders
	CHEMBL45	D000437	MELATONIN	Alcoholism	0	Never tested	0.0131894	D007319	Sleep Initiation and Maintenance Disorders
	CHEMBL45	D000067877	MELATONIN	Autism Spectrum Disorder	0	Phase unknown	0.0128635	D007319	Sleep Initiation and Maintenance Disorders
	CHEMBL45	D001714	MELATONIN	Bipolar Disorder	0	Phase unknown	0.0316936	D007319	Sleep Initiation and Maintenance Disorders
	CHEMBL45	D009771	MELATONIN	Obsessive-Compulsive Disorder	0	Never tested	0.00206503	D007319	Sleep Initiation and Maintenance Disorders
	CHEMBL45	D003924	MELATONIN	Diabetes Mellitus, Type 2	0	Phase II	0.0109058	D007319	Sleep Initiation and Maintenance Disorders
	CHEMBL45	D000544	MELATONIN	Alzheimer Disease	0	Phase II	0.00679767	D007319	Sleep Initiation and Maintenance Disorders
	CHEMBL45	D004827	MELATONIN	Epilepsy	0	Phase unknown	0.0176135	D007319	Sleep Initiation and Maintenance Disorders
	CHEMBL45	D005901	MELATONIN	Glaucoma	0	Never tested	0.00811346	D007319	Sleep Initiation and Maintenance Disorders
	CHEMBL45	D051436	MELATONIN	Renal Insufficiency, Chronic	0	Phase unknown	0.0401621	D007319	Sleep Initiation and Maintenance Disorders
	CHEMBL45	D013167	MELATONIN	Spondylitis, Ankylosing	0	Never tested	0.0294991	D007319	Sleep Initiation and Maintenance Disorders
	CHEMBL45	D003863	MELATONIN	Depression	0	Phase III	0.0709254	D007319	Sleep Initiation and Maintenance Disorders
	CHEMBL45	D010003	MELATONIN	Osteoarthritis	0	Phase unknown	0.0588277	D007319	Sleep Initiation and Maintenance Disorders
	CHEMBL45	D000419	MELATONIN	Albuminuria	0	Never tested	0.0254499	D007319	Sleep Initiation and Maintenance Disorders
	CHEMBL45	D001281	MELATONIN	Atrial Fibrillation	0	Phase II	0.00562408	D007319	Sleep Initiation and Maintenance Disorders
	CHEMBL45	D006973	MELATONIN	Hypertension	0	Phase III	0.0273617	D007319	Sleep Initiation and Maintenance Disorders
	CHEMBL45	D006327	MELATONIN	Heart Block	0	Never tested	0.00304119	D007319	Sleep Initiation and Maintenance Disorders
	CHEMBL45	D055623	MELATONIN	Keratosis, Actinic	0	Never tested	0.0210859	D007319	Sleep Initiation and Maintenance Disorders
	CHEMBL45	D001991	MELATONIN	Bronchitis	0	Phase unknown	0.00233708	D007319	Sleep Initiation and Maintenance Disorders
	CHEMBL45	D008175	MELATONIN	Lung Neoplasms	0	Phase III	0.0227245	D007319	Sleep Initiation and Maintenance Disorders
	CHEMBL45	D008545	MELATONIN	Melanoma	0	Phase III	0.00443851	D007319	Sleep Initiation and Maintenance Disorders
	CHEMBL45	D008228	MELATONIN	Lymphoma, Non-Hodgkin	0	Never tested	0.00571952	D007319	Sleep Initiation and Maintenance Disorders
	CHEMBL45	D002294	MELATONIN	Carcinoma, Squamous Cell	0	Phase III	0.00498488	D007319	Sleep Initiation and Maintenance Disorders
	CHEMBL45	D002349	MELATONIN	Carpal Tunnel Syndrome	0	Never tested	0.00455197	D007319	Sleep Initiation and Maintenance Disorders
	CHEMBL45	D016883	MELATONIN	Diabetic Ketoacidosis	0	Never tested	0.0112432	D007319	Sleep Initiation and Maintenance Disorders
	CHEMBL45	D001749	MELATONIN	Urinary Bladder Neoplasms	0	Never tested	0.0125974	D007319	Sleep Initiation and Maintenance Disorders
	CHEMBL45	D007889	MELATONIN	Leiomyoma	0	Never tested	0.0189025	D007319	Sleep Initiation and Maintenance Disorders
	CHEMBL45	D018798	MELATONIN	Anemia, Iron-Deficiency	0	Never tested	0.00437396	D007319	Sleep Initiation and Maintenance Disorders
	CHEMBL45	D000380	MELATONIN	Agranulocytosis	0	Never tested	0.0162272	D007319	Sleep Initiation and Maintenance Disorders
	CHEMBL45	D012893	MELATONIN	Sleep Wake Disorders	0	Phase unknown	0.024321	D007319	Sleep Initiation and Maintenance Disorders
	CHEMBL45	D006429	MELATONIN	Hemiplegia	0	Phase unknown	0.00460977	D007319	Sleep Initiation and Maintenance Disorders
	CHEMBL45	D011655	MELATONIN	Pulmonary Embolism	0	Never tested	0.00723634	D007319	Sleep Initiation and Maintenance Disorders
	CHEMBL45	D009202	MELATONIN	Cardiomyopathies	0	Never tested	0.00180946	D007319	Sleep Initiation and Maintenance Disorders
	CHEMBL45	D013345	MELATONIN	Subarachnoid Hemorrhage	0	Never tested	0.00833938	D007319	Sleep Initiation and Maintenance Disorders
	CHEMBL45	D002543	MELATONIN	Cerebral Hemorrhage	0	Never tested	0.0184386	D007319	Sleep Initiation and Maintenance Disorders
	CHEMBL45	D002544	MELATONIN	Cerebral Infarction	0	Never tested	0.0258753	D007319	Sleep Initiation and Maintenance Disorders
	CHEMBL45	D050197	MELATONIN	Arteriosclerosis	0	Never tested	0.0023611	D007319	Sleep Initiation and Maintenance Disorders
	CHEMBL45	D010689	MELATONIN	Phlebitis	0	Never tested	0.0128027	D007319	Sleep Initiation and Maintenance Disorders
	CHEMBL45	D006484	MELATONIN	Hemorrhoids	0	Never tested	0.0334266	D007319	Sleep Initiation and Maintenance Disorders
	CHEMBL45	D007022	MELATONIN	Hypotension	0	Phase I	0.00619957	D007319	Sleep Initiation and Maintenance Disorders
	CHEMBL45	D012852	MELATONIN	Sinusitis	0	Never tested	0.00369779	D007319	Sleep Initiation and Maintenance Disorders
	CHEMBL45	D010996	MELATONIN	Pleural Effusion	0	Never tested	0.00755885	D007319	Sleep Initiation and Maintenance Disorders
	CHEMBL45	D011030	MELATONIN	Pneumothorax	0	Never tested	0.00770921	D007319	Sleep Initiation and Maintenance Disorders
	CHEMBL45	D014060	MELATONIN	Tongue Diseases	0	Status unknown	0.00678522	D007319	Sleep Initiation and Maintenance Disorders
	CHEMBL45	D004941	MELATONIN	Esophagitis	0	Never tested	0.0105107	D007319	Sleep Initiation and Maintenance Disorders
	CHEMBL45	D013276	MELATONIN	Stomach Ulcer	0	Never tested	0.0107328	D007319	Sleep Initiation and Maintenance Disorders
	CHEMBL45	D004415	MELATONIN	Dyspepsia	0	Phase unknown	0.00490337	D007319	Sleep Initiation and Maintenance Disorders
	CHEMBL45	D002769	MELATONIN	Cholelithiasis	0	Never tested	0.00139199	D007319	Sleep Initiation and Maintenance Disorders
	CHEMBL45	D002764	MELATONIN	Cholecystitis	0	Never tested	0.00960685	D007319	Sleep Initiation and Maintenance Disorders
	CHEMBL45	D010195	MELATONIN	Pancreatitis	0	Never tested	0.0292263	D007319	Sleep Initiation and Maintenance Disorders
	CHEMBL45	D008286	MELATONIN	Malabsorption Syndromes	0	Never tested	0.00808457	D007319	Sleep Initiation and Maintenance Disorders
	CHEMBL45	D002481	MELATONIN	Cellulitis	0	Never tested	0.00102961	D007319	Sleep Initiation and Maintenance Disorders
	CHEMBL45	D011537	MELATONIN	Pruritus	0	Phase I	0.0103798	D007319	Sleep Initiation and Maintenance Disorders
	CHEMBL45	D008010	MELATONIN	Lichen Planus	0	Never tested	0.00304906	D007319	Sleep Initiation and Maintenance Disorders
	CHEMBL45	D017492	MELATONIN	Keratosis, Seborrheic	0	Never tested	0.0265583	D007319	Sleep Initiation and Maintenance Disorders
	CHEMBL45	D011704	MELATONIN	Pyelonephritis	0	Never tested	0.0208648	D007319	Sleep Initiation and Maintenance Disorders
	CHEMBL45	D058186	MELATONIN	Acute Kidney Injury	0	Phase III	0.00537575	D007319	Sleep Initiation and Maintenance Disorders
	CHEMBL45	D007676	MELATONIN	Kidney Failure, Chronic	0	Phase III	0.032951	D007319	Sleep Initiation and Maintenance Disorders
	CHEMBL45	D003556	MELATONIN	Cystitis	0	Never tested	0.00883904	D007319	Sleep Initiation and Maintenance Disorders
	CHEMBL45	D011470	MELATONIN	Prostatic Hyperplasia	0	Phase unknown	0.00181983	D007319	Sleep Initiation and Maintenance Disorders
	CHEMBL45	D011472	MELATONIN	Prostatitis	0	Never tested	0.0173965	D007319	Sleep Initiation and Maintenance Disorders
	CHEMBL45	D005348	MELATONIN	Fibrocystic Breast Disease	0	Never tested	0.0111247	D007319	Sleep Initiation and Maintenance Disorders
	CHEMBL45	D006177	MELATONIN	Gynecomastia	0	Never tested	0.0133907	D007319	Sleep Initiation and Maintenance Disorders
	CHEMBL45	D004715	MELATONIN	Endometriosis	0	Phase II	0.0207056	D007319	Sleep Initiation and Maintenance Disorders
	CHEMBL45	D003680	MELATONIN	Deglutition Disorders	0	Never tested	0.0105198	D007319	Sleep Initiation and Maintenance Disorders
	CHEMBL45	D001201	MELATONIN	Ascites	0	Never tested	0.00438698	D007319	Sleep Initiation and Maintenance Disorders
	CHEMBL45	D005076	MELATONIN	Exanthema	0	Never tested	0.00565297	D007319	Sleep Initiation and Maintenance Disorders
	CHEMBL45	D014717	MELATONIN	Vertigo	0	Never tested	0.00827072	D007319	Sleep Initiation and Maintenance Disorders
	CHEMBL45	D013575	MELATONIN	Syncope	0	Never tested	0.0375675	D007319	Sleep Initiation and Maintenance Disorders
	CHEMBL45	D007766	MELATONIN	Lacrimal Apparatus Diseases	0	Never tested	0.0283688	D007319	Sleep Initiation and Maintenance Disorders
	CHEMBL45	D006471	MELATONIN	Gastrointestinal Hemorrhage	0	Never tested	0.0405859	D007319	Sleep Initiation and Maintenance Disorders
	CHEMBL45	D010437	MELATONIN	Peptic Ulcer	0	Never tested	0.0330042	D007319	Sleep Initiation and Maintenance Disorders
	CHEMBL45	D005921	MELATONIN	Glomerulonephritis	0	Never tested	0.0044345	D007319	Sleep Initiation and Maintenance Disorders
	CHEMBL45	D006333	MELATONIN	Heart Failure	0	Phase II	0.00691394	D007319	Sleep Initiation and Maintenance Disorders
	CHEMBL45	D006547	MELATONIN	Hernia	0	Never tested	0.00417606	D007319	Sleep Initiation and Maintenance Disorders
	CHEMBL45	D006689	MELATONIN	Hodgkin Disease	0	Never tested	0.0135803	D007319	Sleep Initiation and Maintenance Disorders
	CHEMBL45	D008113	MELATONIN	Liver Neoplasms	0	Never tested	0.0233234	D007319	Sleep Initiation and Maintenance Disorders
	CHEMBL45	D010051	MELATONIN	Ovarian Neoplasms	0	Never tested	0.00698547	D007319	Sleep Initiation and Maintenance Disorders
	CHEMBL45	D011471	MELATONIN	Prostatic Neoplasms	0	Never tested	0.0217811	D007319	Sleep Initiation and Maintenance Disorders
	CHEMBL45	D000647	MELATONIN	Amnesia	0	Never tested	0.00838477	D007319	Sleep Initiation and Maintenance Disorders
	CHEMBL45	D007951	MELATONIN	Leukemia, Myeloid	0	Never tested	0.00456312	D007319	Sleep Initiation and Maintenance Disorders
	CHEMBL45	D000152	MELATONIN	Acne Vulgaris	0	Never tested	0.0211923	D007319	Sleep Initiation and Maintenance Disorders
	CHEMBL45	D000740	MELATONIN	Anemia	0	Never tested	0.00666142	D007319	Sleep Initiation and Maintenance Disorders
	CHEMBL45	D001064	MELATONIN	Appendicitis	0	Never tested	0.0181307	D007319	Sleep Initiation and Maintenance Disorders
	CHEMBL45	D003248	MELATONIN	Constipation	0	Never tested	0.0297979	D007319	Sleep Initiation and Maintenance Disorders
	CHEMBL45	D015352	MELATONIN	Dry Eye Syndromes	0	Never tested	0.00778295	D007319	Sleep Initiation and Maintenance Disorders
	CHEMBL45	D004381	MELATONIN	Duodenal Ulcer	0	Never tested	0.0059235	D007319	Sleep Initiation and Maintenance Disorders
	CHEMBL45	D015837	MELATONIN	Vestibular Diseases	0	Never tested	0.0283871	D007319	Sleep Initiation and Maintenance Disorders
	CHEMBL45	D005705	MELATONIN	Gallbladder Diseases	0	Never tested	0.0173935	D007319	Sleep Initiation and Maintenance Disorders
	CHEMBL45	D006073	MELATONIN	Gout	0	Never tested	0.00492965	D007319	Sleep Initiation and Maintenance Disorders
	CHEMBL45	D001145	MELATONIN	Arrhythmias, Cardiac	0	Never tested	0.0105227	D007319	Sleep Initiation and Maintenance Disorders
	CHEMBL45	D043183	MELATONIN	Irritable Bowel Syndrome	0	Phase III	0.0263768	D007319	Sleep Initiation and Maintenance Disorders
	CHEMBL45	D001851	MELATONIN	Bone Diseases, Metabolic	0	Phase unknown	0.0176665	D007319	Sleep Initiation and Maintenance Disorders
	CHEMBL45	D010024	MELATONIN	Osteoporosis	0	Phase unknown	0.00894139	D007319	Sleep Initiation and Maintenance Disorders
	CHEMBL45	D009443	MELATONIN	Neuritis	0	Never tested	0.0252876	D007319	Sleep Initiation and Maintenance Disorders
	CHEMBL45	D010538	MELATONIN	Peritonitis	0	Never tested	0.075029	D007319	Sleep Initiation and Maintenance Disorders
	CHEMBL45	D010998	MELATONIN	Pleurisy	0	Never tested	0.018215	D007319	Sleep Initiation and Maintenance Disorders
	CHEMBL45	D011565	MELATONIN	Psoriasis	0	Never tested	0.0116145	D007319	Sleep Initiation and Maintenance Disorders
	CHEMBL45	D012163	MELATONIN	Retinal Detachment	0	Never tested	0.00778926	D007319	Sleep Initiation and Maintenance Disorders
	CHEMBL45	D012393	MELATONIN	Rosacea	0	Never tested	0.0160908	D007319	Sleep Initiation and Maintenance Disorders
	CHEMBL45	D006042	MELATONIN	Goiter	0	Never tested	0.0153499	D007319	Sleep Initiation and Maintenance Disorders
	CHEMBL45	D002546	MELATONIN	Ischemic Attack, Transient	0	Never tested	0.0181997	D007319	Sleep Initiation and Maintenance Disorders
	CHEMBL45	D000083242	MELATONIN	Ischemic Stroke	0	Phase unknown	0.00206203	D007319	Sleep Initiation and Maintenance Disorders
	CHEMBL45	D012891	MELATONIN	Sleep Apnea Syndromes	0	Phase unknown	0.0498883	D007319	Sleep Initiation and Maintenance Disorders
	CHEMBL45	D013921	MELATONIN	Thrombocytopenia	0	Never tested	0.021538	D007319	Sleep Initiation and Maintenance Disorders
	CHEMBL45	D015179	MELATONIN	Colorectal Neoplasms	0	Never tested	0.0182841	D007319	Sleep Initiation and Maintenance Disorders
	CHEMBL45	D006627	MELATONIN	Hirschsprung Disease	0	Never tested	0.0168521	D007319	Sleep Initiation and Maintenance Disorders
	CHEMBL45	D013964	MELATONIN	Thyroid Neoplasms	0	Never tested	0.00795919	D007319	Sleep Initiation and Maintenance Disorders
	CHEMBL45	D010001	MELATONIN	Osteitis Deformans	0	Never tested	0.0357575	D007319	Sleep Initiation and Maintenance Disorders
	CHEMBL45	D007018	MELATONIN	Hypopituitarism	0	Phase unknown	0.00095668	D007319	Sleep Initiation and Maintenance Disorders
	CHEMBL45	D020246	MELATONIN	Venous Thrombosis	0	Never tested	0.0150839	D007319	Sleep Initiation and Maintenance Disorders
	CHEMBL45	D000075224	MELATONIN	Cardiac Conduction System Disease	0	Never tested	0.00697043	D007319	Sleep Initiation and Maintenance Disorders
	CHEMBL45	D003731	MELATONIN	Dental Caries	0	Never tested	0.0151521	D007319	Sleep Initiation and Maintenance Disorders
	CHEMBL45	D005242	MELATONIN	Fecal Incontinence	0	Never tested	0.0237792	D007319	Sleep Initiation and Maintenance Disorders
	CHEMBL45	D016055	MELATONIN	Urinary Retention	0	Never tested	0.00295317	D007319	Sleep Initiation and Maintenance Disorders
	CHEMBL45	D011141	MELATONIN	Polyuria	0	Never tested	0.0220905	D007319	Sleep Initiation and Maintenance Disorders
	CHEMBL45	D007762	MELATONIN	Labyrinthitis	0	Never tested	0.00198169	D007319	Sleep Initiation and Maintenance Disorders
	CHEMBL45	D012878	MELATONIN	Skin Neoplasms	0	Never tested	0.0159841	D007319	Sleep Initiation and Maintenance Disorders
	CHEMBL45	D009260	MELATONIN	Nail Diseases	0	Never tested	0.00519696	D007319	Sleep Initiation and Maintenance Disorders
	CHEMBL45	D016491	MELATONIN	Peripheral Vascular Diseases	0	Never tested	0.0203783	D007319	Sleep Initiation and Maintenance Disorders
	CHEMBL45	D011111	MELATONIN	Polymyalgia Rheumatica	0	Never tested	0.0432652	D007319	Sleep Initiation and Maintenance Disorders
	CHEMBL45	D013118	MELATONIN	Spinal Cord Diseases	0	Never tested	0.00663334	D007319	Sleep Initiation and Maintenance Disorders
	CHEMBL45	D014581	MELATONIN	Urticaria	0	Never tested	0.0135254	D007319	Sleep Initiation and Maintenance Disorders
	CHEMBL45	D014648	MELATONIN	Varicose Veins	0	Never tested	0.0123121	D007319	Sleep Initiation and Maintenance Disorders
	CHEMBL45	D010031	MELATONIN	Otitis	0	Never tested	0.00988417	D007319	Sleep Initiation and Maintenance Disorders
	CHEMBL45	D019966	MELATONIN	Substance-Related Disorders	0	Never tested	0.0277288	D007319	Sleep Initiation and Maintenance Disorders
	CHEMBL45	D015155	MELATONIN	Esophageal Spasm, Diffuse	0	Never tested	0.000724497	D007319	Sleep Initiation and Maintenance Disorders
	CHEMBL450	D001289	METHARBITAL	Attention Deficit Disorder with Hyperactivity	0	Never tested	0.00870486	D004827	Epilepsy
	CHEMBL450	D001008	METHARBITAL	Anxiety Disorders	0	Never tested	0.025205	D004827	Epilepsy
	CHEMBL450	D013313	METHARBITAL	Stress Disorders, Post-Traumatic	0	Never tested	0.0174392	D004827	Epilepsy
	CHEMBL450	D000856	METHARBITAL	Anorexia Nervosa	0	Never tested	0.0143291	D004827	Epilepsy
	CHEMBL450	D015228	METHARBITAL	Hypertriglyceridemia	0	Never tested	0.00583621	D004827	Epilepsy
	CHEMBL450	D003324	METHARBITAL	Coronary Artery Disease	0	Never tested	0.0102938	D004827	Epilepsy
	CHEMBL450	D009765	METHARBITAL	Obesity	0	Never tested	0.0264597	D004827	Epilepsy
	CHEMBL450	D020177	METHARBITAL	Idiopathic Hypersomnia	0	Never tested	0.0020457	D004827	Epilepsy
	CHEMBL450	D010300	METHARBITAL	Parkinson Disease	0	Never tested	0.0076605	D004827	Epilepsy
	CHEMBL450	D013771	METHARBITAL	Tetralogy of Fallot	0	Never tested	0.0135883	D004827	Epilepsy
	CHEMBL450	D001172	METHARBITAL	Arthritis, Rheumatoid	0	Never tested	0.0121646	D004827	Epilepsy
	CHEMBL450	D003424	METHARBITAL	Crohn Disease	0	Never tested	0.0121591	D004827	Epilepsy
	CHEMBL450	D003093	METHARBITAL	Colitis, Ulcerative	0	Never tested	0.00705064	D004827	Epilepsy
	CHEMBL450	D015212	METHARBITAL	Inflammatory Bowel Diseases	0	Never tested	0.00254905	D004827	Epilepsy
	CHEMBL450	D002761	METHARBITAL	Cholangitis	0	Never tested	0.0519224	D004827	Epilepsy
	CHEMBL450	D017098	METHARBITAL	IgA Deficiency	0	Status unknown	0.00276229	D004827	Epilepsy
	CHEMBL450	D008268	METHARBITAL	Macular Degeneration	0	Never tested	0.00181481	D004827	Epilepsy
	CHEMBL450	D034381	METHARBITAL	Hearing Loss	0	Never tested	0.00534591	D004827	Epilepsy
	CHEMBL450	D014012	METHARBITAL	Tinnitus	0	Never tested	0.00586821	D004827	Epilepsy
	CHEMBL450	D000505	METHARBITAL	Alopecia	0	Never tested	0.0025432	D004827	Epilepsy
	CHEMBL450	D019226	METHARBITAL	Oral Ulcer	0	Never tested	0.00740725	D004827	Epilepsy
	CHEMBL450	D000787	METHARBITAL	Angina Pectoris	0	Never tested	0.0170776	D004827	Epilepsy
	CHEMBL450	D065631	METHARBITAL	Rhinitis, Allergic	0	Never tested	0.0190421	D004827	Epilepsy
	CHEMBL450	D001249	METHARBITAL	Asthma	0	Never tested	0.0271415	D004827	Epilepsy
	CHEMBL450	D005764	METHARBITAL	Gastroesophageal Reflux	0	Never tested	0.00312221	D004827	Epilepsy
	CHEMBL450	D007037	METHARBITAL	Hypothyroidism	0	Never tested	0.0246781	D004827	Epilepsy
	CHEMBL450	D008881	METHARBITAL	Migraine Disorders	0	Never tested	0.0120059	D004827	Epilepsy
	CHEMBL450	D004485	METHARBITAL	Eczema	0	Never tested	0.00231216	D004827	Epilepsy
	CHEMBL450	D006937	METHARBITAL	Hypercholesterolemia	0	Never tested	0.0066543	D004827	Epilepsy
	CHEMBL450	D012626	METHARBITAL	Sebaceous Gland Neoplasms	0	Status unknown	0.0088096	D004827	Epilepsy
	CHEMBL450	D001943	METHARBITAL	Breast Neoplasms	0	Never tested	0.00909997	D004827	Epilepsy
	CHEMBL450	D002280	METHARBITAL	Carcinoma, Basal Cell	0	Never tested	0.00165981	D004827	Epilepsy
	CHEMBL450	D000230	METHARBITAL	Adenocarcinoma	0	Never tested	0.00260579	D004827	Epilepsy
	CHEMBL450	D002386	METHARBITAL	Cataract	0	Never tested	0.00580164	D004827	Epilepsy
	CHEMBL450	D006552	METHARBITAL	Hernia, Inguinal	0	Never tested	0.0124844	D004827	Epilepsy
	CHEMBL450	D012005	METHARBITAL	Rectal Prolapse	0	Status unknown	0.014441	D004827	Epilepsy
	CHEMBL450	D014029	METHARBITAL	Tobacco Use Disorder	0	Never tested	0.0274083	D004827	Epilepsy
	CHEMBL450	D009203	METHARBITAL	Myocardial Infarction	0	Never tested	0.0249487	D004827	Epilepsy
	CHEMBL450	D005756	METHARBITAL	Gastritis	0	Never tested	0.00225935	D004827	Epilepsy
	CHEMBL450	D006548	METHARBITAL	Hernia, Diaphragmatic	0	Never tested	0.000563869	D004827	Epilepsy
	CHEMBL450	D000076385	METHARBITAL	Diverticular Diseases	0	Never tested	0.00706306	D004827	Epilepsy
	CHEMBL450	D007319	METHARBITAL	Sleep Initiation and Maintenance Disorders	0	Never tested	0.0171271	D004827	Epilepsy
	CHEMBL450	D009290	METHARBITAL	Narcolepsy	0	Never tested	0.00682733	D004827	Epilepsy
	CHEMBL450	D003922	METHARBITAL	Diabetes Mellitus, Type 1	0	Never tested	0.00517967	D004827	Epilepsy
	CHEMBL450	D002446	METHARBITAL	Celiac Disease	0	Never tested	0.0042037	D004827	Epilepsy
	CHEMBL450	D008105	METHARBITAL	Liver Cirrhosis, Biliary	0	Never tested	0.00341737	D004827	Epilepsy
	CHEMBL450	D014820	METHARBITAL	Vitiligo	0	Never tested	0.0180861	D004827	Epilepsy
	CHEMBL450	D009798	METHARBITAL	Ocular Hypertension	0	Never tested	0.0132972	D004827	Epilepsy
	CHEMBL450	D009447	METHARBITAL	Neuroblastoma	0	Never tested	0.00189276	D004827	Epilepsy
	CHEMBL450	D012559	METHARBITAL	Schizophrenia	0	Never tested	0.00945317	D004827	Epilepsy
	CHEMBL450	D000690	METHARBITAL	Amyotrophic Lateral Sclerosis	0	Never tested	0.0164365	D004827	Epilepsy
	CHEMBL450	D008180	METHARBITAL	Lupus Erythematosus, Systemic	0	Never tested	0.00609001	D004827	Epilepsy
	CHEMBL450	D000437	METHARBITAL	Alcoholism	0	Never tested	0.0233961	D004827	Epilepsy
	CHEMBL450	D000067877	METHARBITAL	Autism Spectrum Disorder	0	Never tested	0.00215119	D004827	Epilepsy
	CHEMBL450	D001714	METHARBITAL	Bipolar Disorder	0	Never tested	0.00911701	D004827	Epilepsy
	CHEMBL450	D009771	METHARBITAL	Obsessive-Compulsive Disorder	0	Never tested	0.0121932	D004827	Epilepsy
	CHEMBL450	D003924	METHARBITAL	Diabetes Mellitus, Type 2	0	Never tested	0.0167924	D004827	Epilepsy
	CHEMBL450	D000544	METHARBITAL	Alzheimer Disease	0	Never tested	0.00930746	D004827	Epilepsy
	CHEMBL450	D005901	METHARBITAL	Glaucoma	0	Never tested	0.00704859	D004827	Epilepsy
	CHEMBL450	D051436	METHARBITAL	Renal Insufficiency, Chronic	0	Never tested	0.00508309	D004827	Epilepsy
	CHEMBL450	D013167	METHARBITAL	Spondylitis, Ankylosing	0	Never tested	0.00479556	D004827	Epilepsy
	CHEMBL450	D003863	METHARBITAL	Depression	0	Never tested	0.00365834	D004827	Epilepsy
	CHEMBL450	D010003	METHARBITAL	Osteoarthritis	0	Never tested	0.00264361	D004827	Epilepsy
	CHEMBL450	D000419	METHARBITAL	Albuminuria	0	Never tested	0.0039694	D004827	Epilepsy
	CHEMBL450	D001281	METHARBITAL	Atrial Fibrillation	0	Never tested	0.0113188	D004827	Epilepsy
	CHEMBL450	D006973	METHARBITAL	Hypertension	0	Never tested	0.00852541	D004827	Epilepsy
	CHEMBL450	D006327	METHARBITAL	Heart Block	0	Never tested	0.00771335	D004827	Epilepsy
	CHEMBL450	D055623	METHARBITAL	Keratosis, Actinic	0	Never tested	0.00524994	D004827	Epilepsy
	CHEMBL450	D001991	METHARBITAL	Bronchitis	0	Never tested	0.0146435	D004827	Epilepsy
	CHEMBL450	D008175	METHARBITAL	Lung Neoplasms	0	Never tested	0.00466691	D004827	Epilepsy
	CHEMBL450	D008545	METHARBITAL	Melanoma	0	Never tested	0.00216359	D004827	Epilepsy
	CHEMBL450	D008228	METHARBITAL	Lymphoma, Non-Hodgkin	0	Never tested	0.00947255	D004827	Epilepsy
	CHEMBL450	D002294	METHARBITAL	Carcinoma, Squamous Cell	0	Never tested	0.00181123	D004827	Epilepsy
	CHEMBL450	D002349	METHARBITAL	Carpal Tunnel Syndrome	0	Never tested	0.00529791	D004827	Epilepsy
	CHEMBL450	D016883	METHARBITAL	Diabetic Ketoacidosis	0	Never tested	0.0237327	D004827	Epilepsy
	CHEMBL450	D001749	METHARBITAL	Urinary Bladder Neoplasms	0	Never tested	0.00451025	D004827	Epilepsy
	CHEMBL450	D007889	METHARBITAL	Leiomyoma	0	Never tested	0.00895355	D004827	Epilepsy
	CHEMBL450	D018798	METHARBITAL	Anemia, Iron-Deficiency	0	Never tested	0.00312235	D004827	Epilepsy
	CHEMBL450	D000380	METHARBITAL	Agranulocytosis	0	Never tested	0.00556577	D004827	Epilepsy
	CHEMBL450	D012893	METHARBITAL	Sleep Wake Disorders	0	Never tested	0.00822098	D004827	Epilepsy
	CHEMBL450	D006429	METHARBITAL	Hemiplegia	0	Never tested	0.0242055	D004827	Epilepsy
	CHEMBL450	D011655	METHARBITAL	Pulmonary Embolism	0	Never tested	0.00163613	D004827	Epilepsy
	CHEMBL450	D009202	METHARBITAL	Cardiomyopathies	0	Never tested	0.0139228	D004827	Epilepsy
	CHEMBL450	D013345	METHARBITAL	Subarachnoid Hemorrhage	0	Never tested	0.0124399	D004827	Epilepsy
	CHEMBL450	D002543	METHARBITAL	Cerebral Hemorrhage	0	Never tested	0.0177735	D004827	Epilepsy
	CHEMBL450	D002544	METHARBITAL	Cerebral Infarction	0	Never tested	0.015595	D004827	Epilepsy
	CHEMBL450	D050197	METHARBITAL	Arteriosclerosis	0	Never tested	0.00458115	D004827	Epilepsy
	CHEMBL450	D010689	METHARBITAL	Phlebitis	0	Never tested	0.0145594	D004827	Epilepsy
	CHEMBL450	D006484	METHARBITAL	Hemorrhoids	0	Never tested	0.00270666	D004827	Epilepsy
	CHEMBL450	D007022	METHARBITAL	Hypotension	0	Never tested	0.00165076	D004827	Epilepsy
	CHEMBL450	D012852	METHARBITAL	Sinusitis	0	Never tested	0.025485	D004827	Epilepsy
	CHEMBL450	D010996	METHARBITAL	Pleural Effusion	0	Never tested	0.00489099	D004827	Epilepsy
	CHEMBL450	D011030	METHARBITAL	Pneumothorax	0	Never tested	0.00603566	D004827	Epilepsy
	CHEMBL450	D014060	METHARBITAL	Tongue Diseases	0	Status unknown	0.00833983	D004827	Epilepsy
	CHEMBL450	D004941	METHARBITAL	Esophagitis	0	Never tested	0.0147715	D004827	Epilepsy
	CHEMBL450	D013276	METHARBITAL	Stomach Ulcer	0	Never tested	0.00917193	D004827	Epilepsy
	CHEMBL450	D004415	METHARBITAL	Dyspepsia	0	Never tested	0.00891824	D004827	Epilepsy
	CHEMBL450	D002769	METHARBITAL	Cholelithiasis	0	Never tested	0.00815509	D004827	Epilepsy
	CHEMBL450	D002764	METHARBITAL	Cholecystitis	0	Never tested	0.00596491	D004827	Epilepsy
	CHEMBL450	D010195	METHARBITAL	Pancreatitis	0	Never tested	0.00656803	D004827	Epilepsy
	CHEMBL450	D008286	METHARBITAL	Malabsorption Syndromes	0	Never tested	0.0136867	D004827	Epilepsy
	CHEMBL450	D002481	METHARBITAL	Cellulitis	0	Never tested	0.0312203	D004827	Epilepsy
	CHEMBL450	D011537	METHARBITAL	Pruritus	0	Never tested	0.00447306	D004827	Epilepsy
	CHEMBL450	D008010	METHARBITAL	Lichen Planus	0	Never tested	0.0230246	D004827	Epilepsy
	CHEMBL450	D017492	METHARBITAL	Keratosis, Seborrheic	0	Never tested	0.0169888	D004827	Epilepsy
	CHEMBL450	D011704	METHARBITAL	Pyelonephritis	0	Never tested	0.0318071	D004827	Epilepsy
	CHEMBL450	D058186	METHARBITAL	Acute Kidney Injury	0	Never tested	0.00397506	D004827	Epilepsy
	CHEMBL450	D007676	METHARBITAL	Kidney Failure, Chronic	0	Never tested	0.0132443	D004827	Epilepsy
	CHEMBL450	D003556	METHARBITAL	Cystitis	0	Never tested	0.0191742	D004827	Epilepsy
	CHEMBL450	D011470	METHARBITAL	Prostatic Hyperplasia	0	Never tested	0.0100492	D004827	Epilepsy
	CHEMBL450	D011472	METHARBITAL	Prostatitis	0	Never tested	0.0132459	D004827	Epilepsy
	CHEMBL450	D005348	METHARBITAL	Fibrocystic Breast Disease	0	Never tested	0.010503	D004827	Epilepsy
	CHEMBL450	D006177	METHARBITAL	Gynecomastia	0	Never tested	0.00280672	D004827	Epilepsy
	CHEMBL450	D004715	METHARBITAL	Endometriosis	0	Never tested	0.0036869	D004827	Epilepsy
	CHEMBL450	D003680	METHARBITAL	Deglutition Disorders	0	Never tested	0.0261039	D004827	Epilepsy
	CHEMBL450	D001201	METHARBITAL	Ascites	0	Never tested	0.0242768	D004827	Epilepsy
	CHEMBL450	D005076	METHARBITAL	Exanthema	0	Never tested	0.0163171	D004827	Epilepsy
	CHEMBL450	D014717	METHARBITAL	Vertigo	0	Never tested	0.0337505	D004827	Epilepsy
	CHEMBL450	D013575	METHARBITAL	Syncope	0	Never tested	0.0129239	D004827	Epilepsy
	CHEMBL450	D007766	METHARBITAL	Lacrimal Apparatus Diseases	0	Never tested	0.00142919	D004827	Epilepsy
	CHEMBL450	D006471	METHARBITAL	Gastrointestinal Hemorrhage	0	Never tested	0.0125561	D004827	Epilepsy
	CHEMBL450	D010437	METHARBITAL	Peptic Ulcer	0	Never tested	0.0109814	D004827	Epilepsy
	CHEMBL450	D005921	METHARBITAL	Glomerulonephritis	0	Never tested	0.00287987	D004827	Epilepsy
	CHEMBL450	D006333	METHARBITAL	Heart Failure	0	Never tested	4.11066e-05	D004827	Epilepsy
	CHEMBL450	D006547	METHARBITAL	Hernia	0	Never tested	0.0262662	D004827	Epilepsy
	CHEMBL450	D006689	METHARBITAL	Hodgkin Disease	0	Never tested	0.00236504	D004827	Epilepsy
	CHEMBL450	D008113	METHARBITAL	Liver Neoplasms	0	Never tested	0.00406274	D004827	Epilepsy
	CHEMBL450	D010051	METHARBITAL	Ovarian Neoplasms	0	Never tested	0.00619815	D004827	Epilepsy
	CHEMBL450	D011471	METHARBITAL	Prostatic Neoplasms	0	Never tested	0.00291915	D004827	Epilepsy
	CHEMBL450	D000647	METHARBITAL	Amnesia	0	Never tested	0.00363427	D004827	Epilepsy
	CHEMBL450	D007951	METHARBITAL	Leukemia, Myeloid	0	Never tested	0.0506683	D004827	Epilepsy
	CHEMBL450	D000152	METHARBITAL	Acne Vulgaris	0	Never tested	0.0293656	D004827	Epilepsy
	CHEMBL450	D000740	METHARBITAL	Anemia	0	Never tested	0.00237629	D004827	Epilepsy
	CHEMBL450	D001064	METHARBITAL	Appendicitis	0	Never tested	0.00630722	D004827	Epilepsy
	CHEMBL450	D003248	METHARBITAL	Constipation	0	Never tested	0.0105226	D004827	Epilepsy
	CHEMBL450	D015352	METHARBITAL	Dry Eye Syndromes	0	Never tested	0.03135	D004827	Epilepsy
	CHEMBL450	D004381	METHARBITAL	Duodenal Ulcer	0	Never tested	0.0199999	D004827	Epilepsy
	CHEMBL450	D015837	METHARBITAL	Vestibular Diseases	0	Never tested	0.00238151	D004827	Epilepsy
	CHEMBL450	D005705	METHARBITAL	Gallbladder Diseases	0	Never tested	0.00341226	D004827	Epilepsy
	CHEMBL450	D006073	METHARBITAL	Gout	0	Never tested	0.00697499	D004827	Epilepsy
	CHEMBL450	D001145	METHARBITAL	Arrhythmias, Cardiac	0	Never tested	0.00512242	D004827	Epilepsy
	CHEMBL450	D043183	METHARBITAL	Irritable Bowel Syndrome	0	Never tested	0.0254537	D004827	Epilepsy
	CHEMBL450	D001851	METHARBITAL	Bone Diseases, Metabolic	0	Never tested	0.0263638	D004827	Epilepsy
	CHEMBL450	D010024	METHARBITAL	Osteoporosis	0	Never tested	0.0435319	D004827	Epilepsy
	CHEMBL450	D009443	METHARBITAL	Neuritis	0	Never tested	0.0106425	D004827	Epilepsy
	CHEMBL450	D010538	METHARBITAL	Peritonitis	0	Never tested	0.00168222	D004827	Epilepsy
	CHEMBL450	D010998	METHARBITAL	Pleurisy	0	Never tested	0.020802	D004827	Epilepsy
	CHEMBL450	D011565	METHARBITAL	Psoriasis	0	Never tested	0.00229327	D004827	Epilepsy
	CHEMBL450	D012163	METHARBITAL	Retinal Detachment	0	Never tested	0.00341949	D004827	Epilepsy
	CHEMBL450	D012393	METHARBITAL	Rosacea	0	Never tested	0.00792259	D004827	Epilepsy
	CHEMBL450	D006042	METHARBITAL	Goiter	0	Never tested	0.0124745	D004827	Epilepsy
	CHEMBL450	D002546	METHARBITAL	Ischemic Attack, Transient	0	Never tested	0.00542637	D004827	Epilepsy
	CHEMBL450	D000083242	METHARBITAL	Ischemic Stroke	0	Never tested	0.0465198	D004827	Epilepsy
	CHEMBL450	D012891	METHARBITAL	Sleep Apnea Syndromes	0	Never tested	0.00794249	D004827	Epilepsy
	CHEMBL450	D013921	METHARBITAL	Thrombocytopenia	0	Never tested	0.00615335	D004827	Epilepsy
	CHEMBL450	D015179	METHARBITAL	Colorectal Neoplasms	0	Never tested	0.0264811	D004827	Epilepsy
	CHEMBL450	D006627	METHARBITAL	Hirschsprung Disease	0	Never tested	0.00705925	D004827	Epilepsy
	CHEMBL450	D013964	METHARBITAL	Thyroid Neoplasms	0	Never tested	0.00794341	D004827	Epilepsy
	CHEMBL450	D010001	METHARBITAL	Osteitis Deformans	0	Never tested	0.00531753	D004827	Epilepsy
	CHEMBL450	D007018	METHARBITAL	Hypopituitarism	0	Never tested	0.0293383	D004827	Epilepsy
	CHEMBL450	D020246	METHARBITAL	Venous Thrombosis	0	Never tested	0.0104111	D004827	Epilepsy
	CHEMBL450	D000075224	METHARBITAL	Cardiac Conduction System Disease	0	Never tested	0.00423145	D004827	Epilepsy
	CHEMBL450	D003731	METHARBITAL	Dental Caries	0	Never tested	0.0102114	D004827	Epilepsy
	CHEMBL450	D005242	METHARBITAL	Fecal Incontinence	0	Never tested	0.0990768	D004827	Epilepsy
	CHEMBL450	D016055	METHARBITAL	Urinary Retention	0	Never tested	0.0324848	D004827	Epilepsy
	CHEMBL450	D011141	METHARBITAL	Polyuria	0	Never tested	0.0191079	D004827	Epilepsy
	CHEMBL450	D007762	METHARBITAL	Labyrinthitis	0	Never tested	0.0137446	D004827	Epilepsy
	CHEMBL450	D012878	METHARBITAL	Skin Neoplasms	0	Never tested	0.0325214	D004827	Epilepsy
	CHEMBL450	D009260	METHARBITAL	Nail Diseases	0	Never tested	0.00595401	D004827	Epilepsy
	CHEMBL450	D016491	METHARBITAL	Peripheral Vascular Diseases	0	Never tested	0.0213773	D004827	Epilepsy
	CHEMBL450	D011111	METHARBITAL	Polymyalgia Rheumatica	0	Never tested	0.00739698	D004827	Epilepsy
	CHEMBL450	D013118	METHARBITAL	Spinal Cord Diseases	0	Never tested	0.00306264	D004827	Epilepsy
	CHEMBL450	D014581	METHARBITAL	Urticaria	0	Never tested	0.0187627	D004827	Epilepsy
	CHEMBL450	D014648	METHARBITAL	Varicose Veins	0	Never tested	0.00302199	D004827	Epilepsy
	CHEMBL450	D010031	METHARBITAL	Otitis	0	Never tested	0.00237194	D004827	Epilepsy
	CHEMBL450	D019966	METHARBITAL	Substance-Related Disorders	0	Never tested	0.0431803	D004827	Epilepsy
	CHEMBL450	D015155	METHARBITAL	Esophageal Spasm, Diffuse	0	Never tested	0.00623702	D004827	Epilepsy
	CHEMBL45029	D001289	MEPHOBARBITAL	Attention Deficit Disorder with Hyperactivity	0	Never tested	0.0184091	D004827	Epilepsy
	CHEMBL45029	D001008	MEPHOBARBITAL	Anxiety Disorders	0	Never tested	0.00703213	D004827	Epilepsy
	CHEMBL45029	D013313	MEPHOBARBITAL	Stress Disorders, Post-Traumatic	0	Never tested	0.00149129	D004827	Epilepsy
	CHEMBL45029	D000856	MEPHOBARBITAL	Anorexia Nervosa	0	Never tested	0.0117029	D004827	Epilepsy
	CHEMBL45029	D015228	MEPHOBARBITAL	Hypertriglyceridemia	0	Never tested	0.00535405	D004827	Epilepsy
	CHEMBL45029	D003324	MEPHOBARBITAL	Coronary Artery Disease	0	Never tested	0.0258466	D004827	Epilepsy
	CHEMBL45029	D009765	MEPHOBARBITAL	Obesity	0	Never tested	0.00243446	D004827	Epilepsy
	CHEMBL45029	D020177	MEPHOBARBITAL	Idiopathic Hypersomnia	0	Never tested	0.0329392	D004827	Epilepsy
	CHEMBL45029	D010300	MEPHOBARBITAL	Parkinson Disease	0	Never tested	0.00082871	D004827	Epilepsy
	CHEMBL45029	D013771	MEPHOBARBITAL	Tetralogy of Fallot	0	Never tested	0.0137778	D004827	Epilepsy
	CHEMBL45029	D001172	MEPHOBARBITAL	Arthritis, Rheumatoid	0	Never tested	0.00294941	D004827	Epilepsy
	CHEMBL45029	D003424	MEPHOBARBITAL	Crohn Disease	0	Never tested	0.00404178	D004827	Epilepsy
	CHEMBL45029	D003093	MEPHOBARBITAL	Colitis, Ulcerative	0	Never tested	0.00185728	D004827	Epilepsy
	CHEMBL45029	D015212	MEPHOBARBITAL	Inflammatory Bowel Diseases	0	Never tested	0.00290526	D004827	Epilepsy
	CHEMBL45029	D002761	MEPHOBARBITAL	Cholangitis	0	Never tested	0.0133885	D004827	Epilepsy
	CHEMBL45029	D017098	MEPHOBARBITAL	IgA Deficiency	0	Status unknown	0.00518308	D004827	Epilepsy
	CHEMBL45029	D008268	MEPHOBARBITAL	Macular Degeneration	0	Never tested	0.00226209	D004827	Epilepsy
	CHEMBL45029	D034381	MEPHOBARBITAL	Hearing Loss	0	Never tested	0.00499204	D004827	Epilepsy
	CHEMBL45029	D014012	MEPHOBARBITAL	Tinnitus	0	Never tested	0.0142258	D004827	Epilepsy
	CHEMBL45029	D000505	MEPHOBARBITAL	Alopecia	0	Never tested	0.00201729	D004827	Epilepsy
	CHEMBL45029	D019226	MEPHOBARBITAL	Oral Ulcer	0	Never tested	0.0049316	D004827	Epilepsy
	CHEMBL45029	D000787	MEPHOBARBITAL	Angina Pectoris	0	Never tested	0.000550425	D004827	Epilepsy
	CHEMBL45029	D065631	MEPHOBARBITAL	Rhinitis, Allergic	0	Never tested	0.00425108	D004827	Epilepsy
	CHEMBL45029	D001249	MEPHOBARBITAL	Asthma	0	Never tested	0.00399958	D004827	Epilepsy
	CHEMBL45029	D005764	MEPHOBARBITAL	Gastroesophageal Reflux	0	Never tested	0.00289745	D004827	Epilepsy
	CHEMBL45029	D007037	MEPHOBARBITAL	Hypothyroidism	0	Never tested	0.00658276	D004827	Epilepsy
	CHEMBL45029	D008881	MEPHOBARBITAL	Migraine Disorders	0	Never tested	0.0102942	D004827	Epilepsy
	CHEMBL45029	D004485	MEPHOBARBITAL	Eczema	0	Never tested	0.00942904	D004827	Epilepsy
	CHEMBL45029	D006937	MEPHOBARBITAL	Hypercholesterolemia	0	Never tested	0.013989	D004827	Epilepsy
	CHEMBL45029	D012626	MEPHOBARBITAL	Sebaceous Gland Neoplasms	0	Status unknown	0.00314329	D004827	Epilepsy
	CHEMBL45029	D001943	MEPHOBARBITAL	Breast Neoplasms	0	Never tested	0.0061676	D004827	Epilepsy
	CHEMBL45029	D002280	MEPHOBARBITAL	Carcinoma, Basal Cell	0	Never tested	0.00852748	D004827	Epilepsy
	CHEMBL45029	D000230	MEPHOBARBITAL	Adenocarcinoma	0	Never tested	0.0221211	D004827	Epilepsy
	CHEMBL45029	D002386	MEPHOBARBITAL	Cataract	0	Never tested	0.0120388	D004827	Epilepsy
	CHEMBL45029	D006552	MEPHOBARBITAL	Hernia, Inguinal	0	Never tested	0.00503896	D004827	Epilepsy
	CHEMBL45029	D012005	MEPHOBARBITAL	Rectal Prolapse	0	Status unknown	0.00387599	D004827	Epilepsy
	CHEMBL45029	D014029	MEPHOBARBITAL	Tobacco Use Disorder	0	Never tested	0.00146971	D004827	Epilepsy
	CHEMBL45029	D009203	MEPHOBARBITAL	Myocardial Infarction	0	Never tested	0.00216665	D004827	Epilepsy
	CHEMBL45029	D005756	MEPHOBARBITAL	Gastritis	0	Never tested	0.0236885	D004827	Epilepsy
	CHEMBL45029	D006548	MEPHOBARBITAL	Hernia, Diaphragmatic	0	Never tested	0.0065736	D004827	Epilepsy
	CHEMBL45029	D000076385	MEPHOBARBITAL	Diverticular Diseases	0	Never tested	0.00976028	D004827	Epilepsy
	CHEMBL45029	D007319	MEPHOBARBITAL	Sleep Initiation and Maintenance Disorders	0	Never tested	0.0543359	D004827	Epilepsy
	CHEMBL45029	D009290	MEPHOBARBITAL	Narcolepsy	0	Never tested	0.00693866	D004827	Epilepsy
	CHEMBL45029	D003922	MEPHOBARBITAL	Diabetes Mellitus, Type 1	0	Never tested	0.00483771	D004827	Epilepsy
	CHEMBL45029	D002446	MEPHOBARBITAL	Celiac Disease	0	Never tested	0.00315138	D004827	Epilepsy
	CHEMBL45029	D008105	MEPHOBARBITAL	Liver Cirrhosis, Biliary	0	Never tested	0.0125502	D004827	Epilepsy
	CHEMBL45029	D014820	MEPHOBARBITAL	Vitiligo	0	Never tested	0.00700574	D004827	Epilepsy
	CHEMBL45029	D009798	MEPHOBARBITAL	Ocular Hypertension	0	Never tested	0.000486386	D004827	Epilepsy
	CHEMBL45029	D009447	MEPHOBARBITAL	Neuroblastoma	0	Never tested	0.020551	D004827	Epilepsy
	CHEMBL45029	D012559	MEPHOBARBITAL	Schizophrenia	0	Never tested	0.00620499	D004827	Epilepsy
	CHEMBL45029	D000690	MEPHOBARBITAL	Amyotrophic Lateral Sclerosis	0	Never tested	0.0219604	D004827	Epilepsy
	CHEMBL45029	D008180	MEPHOBARBITAL	Lupus Erythematosus, Systemic	0	Never tested	0.00587487	D004827	Epilepsy
	CHEMBL45029	D000437	MEPHOBARBITAL	Alcoholism	0	Never tested	0.0107428	D004827	Epilepsy
	CHEMBL45029	D000067877	MEPHOBARBITAL	Autism Spectrum Disorder	0	Never tested	0.0170213	D004827	Epilepsy
	CHEMBL45029	D001714	MEPHOBARBITAL	Bipolar Disorder	0	Never tested	0.00369651	D004827	Epilepsy
	CHEMBL45029	D009771	MEPHOBARBITAL	Obsessive-Compulsive Disorder	0	Never tested	0.00371117	D004827	Epilepsy
	CHEMBL45029	D003924	MEPHOBARBITAL	Diabetes Mellitus, Type 2	0	Never tested	0.00757996	D004827	Epilepsy
	CHEMBL45029	D000544	MEPHOBARBITAL	Alzheimer Disease	0	Never tested	0.000417104	D004827	Epilepsy
	CHEMBL45029	D005901	MEPHOBARBITAL	Glaucoma	0	Never tested	0.0020546	D004827	Epilepsy
	CHEMBL45029	D051436	MEPHOBARBITAL	Renal Insufficiency, Chronic	0	Never tested	0.0121562	D004827	Epilepsy
	CHEMBL45029	D013167	MEPHOBARBITAL	Spondylitis, Ankylosing	0	Never tested	0.0138508	D004827	Epilepsy
	CHEMBL45029	D003863	MEPHOBARBITAL	Depression	0	Never tested	0.00363059	D004827	Epilepsy
	CHEMBL45029	D010003	MEPHOBARBITAL	Osteoarthritis	0	Never tested	0.0470712	D004827	Epilepsy
	CHEMBL45029	D000419	MEPHOBARBITAL	Albuminuria	0	Never tested	0.00442291	D004827	Epilepsy
	CHEMBL45029	D001281	MEPHOBARBITAL	Atrial Fibrillation	0	Never tested	0.0232434	D004827	Epilepsy
	CHEMBL45029	D006973	MEPHOBARBITAL	Hypertension	0	Never tested	0.0227724	D004827	Epilepsy
	CHEMBL45029	D006327	MEPHOBARBITAL	Heart Block	0	Never tested	0.014467	D004827	Epilepsy
	CHEMBL45029	D055623	MEPHOBARBITAL	Keratosis, Actinic	0	Never tested	0.0253425	D004827	Epilepsy
	CHEMBL45029	D001991	MEPHOBARBITAL	Bronchitis	0	Never tested	0.00579136	D004827	Epilepsy
	CHEMBL45029	D008175	MEPHOBARBITAL	Lung Neoplasms	0	Never tested	0.027682	D004827	Epilepsy
	CHEMBL45029	D008545	MEPHOBARBITAL	Melanoma	0	Never tested	0.00797995	D004827	Epilepsy
	CHEMBL45029	D008228	MEPHOBARBITAL	Lymphoma, Non-Hodgkin	0	Never tested	0.000743624	D004827	Epilepsy
	CHEMBL45029	D002294	MEPHOBARBITAL	Carcinoma, Squamous Cell	0	Never tested	0.00337752	D004827	Epilepsy
	CHEMBL45029	D002349	MEPHOBARBITAL	Carpal Tunnel Syndrome	0	Never tested	0.0161803	D004827	Epilepsy
	CHEMBL45029	D016883	MEPHOBARBITAL	Diabetic Ketoacidosis	0	Never tested	0.0097491	D004827	Epilepsy
	CHEMBL45029	D001749	MEPHOBARBITAL	Urinary Bladder Neoplasms	0	Never tested	0.00931401	D004827	Epilepsy
	CHEMBL45029	D007889	MEPHOBARBITAL	Leiomyoma	0	Never tested	0.000794451	D004827	Epilepsy
	CHEMBL45029	D018798	MEPHOBARBITAL	Anemia, Iron-Deficiency	0	Never tested	0.00452525	D004827	Epilepsy
	CHEMBL45029	D000380	MEPHOBARBITAL	Agranulocytosis	0	Never tested	0.00623292	D004827	Epilepsy
	CHEMBL45029	D012893	MEPHOBARBITAL	Sleep Wake Disorders	0	Never tested	0.0475235	D004827	Epilepsy
	CHEMBL45029	D006429	MEPHOBARBITAL	Hemiplegia	0	Never tested	0.026691	D004827	Epilepsy
	CHEMBL45029	D011655	MEPHOBARBITAL	Pulmonary Embolism	0	Never tested	0.00445951	D004827	Epilepsy
	CHEMBL45029	D009202	MEPHOBARBITAL	Cardiomyopathies	0	Never tested	0.00688577	D004827	Epilepsy
	CHEMBL45029	D013345	MEPHOBARBITAL	Subarachnoid Hemorrhage	0	Never tested	0.0221746	D004827	Epilepsy
	CHEMBL45029	D002543	MEPHOBARBITAL	Cerebral Hemorrhage	0	Never tested	0.0375078	D004827	Epilepsy
	CHEMBL45029	D002544	MEPHOBARBITAL	Cerebral Infarction	0	Never tested	0.0527613	D004827	Epilepsy
	CHEMBL45029	D050197	MEPHOBARBITAL	Arteriosclerosis	0	Never tested	0.0302105	D004827	Epilepsy
	CHEMBL45029	D010689	MEPHOBARBITAL	Phlebitis	0	Never tested	0.0181565	D004827	Epilepsy
	CHEMBL45029	D006484	MEPHOBARBITAL	Hemorrhoids	0	Never tested	0.0111205	D004827	Epilepsy
	CHEMBL45029	D007022	MEPHOBARBITAL	Hypotension	0	Never tested	0.0138957	D004827	Epilepsy
	CHEMBL45029	D012852	MEPHOBARBITAL	Sinusitis	0	Never tested	0.00332938	D004827	Epilepsy
	CHEMBL45029	D010996	MEPHOBARBITAL	Pleural Effusion	0	Never tested	0.0047592	D004827	Epilepsy
	CHEMBL45029	D011030	MEPHOBARBITAL	Pneumothorax	0	Never tested	0.00894141	D004827	Epilepsy
	CHEMBL45029	D014060	MEPHOBARBITAL	Tongue Diseases	0	Status unknown	0.0210581	D004827	Epilepsy
	CHEMBL45029	D004941	MEPHOBARBITAL	Esophagitis	0	Never tested	0.0181243	D004827	Epilepsy
	CHEMBL45029	D013276	MEPHOBARBITAL	Stomach Ulcer	0	Never tested	0.0453911	D004827	Epilepsy
	CHEMBL45029	D004415	MEPHOBARBITAL	Dyspepsia	0	Never tested	0.0141832	D004827	Epilepsy
	CHEMBL45029	D002769	MEPHOBARBITAL	Cholelithiasis	0	Never tested	0.00540341	D004827	Epilepsy
	CHEMBL45029	D002764	MEPHOBARBITAL	Cholecystitis	0	Never tested	0.00466215	D004827	Epilepsy
	CHEMBL45029	D010195	MEPHOBARBITAL	Pancreatitis	0	Never tested	0.0108413	D004827	Epilepsy
	CHEMBL45029	D008286	MEPHOBARBITAL	Malabsorption Syndromes	0	Never tested	0.00852158	D004827	Epilepsy
	CHEMBL45029	D002481	MEPHOBARBITAL	Cellulitis	0	Never tested	0.00225191	D004827	Epilepsy
	CHEMBL45029	D011537	MEPHOBARBITAL	Pruritus	0	Never tested	0.0293046	D004827	Epilepsy
	CHEMBL45029	D008010	MEPHOBARBITAL	Lichen Planus	0	Never tested	0.0120913	D004827	Epilepsy
	CHEMBL45029	D017492	MEPHOBARBITAL	Keratosis, Seborrheic	0	Never tested	0.0017043	D004827	Epilepsy
	CHEMBL45029	D011704	MEPHOBARBITAL	Pyelonephritis	0	Never tested	0.00336519	D004827	Epilepsy
	CHEMBL45029	D058186	MEPHOBARBITAL	Acute Kidney Injury	0	Never tested	0.00833695	D004827	Epilepsy
	CHEMBL45029	D007676	MEPHOBARBITAL	Kidney Failure, Chronic	0	Never tested	0.0117072	D004827	Epilepsy
	CHEMBL45029	D003556	MEPHOBARBITAL	Cystitis	0	Never tested	0.00685862	D004827	Epilepsy
	CHEMBL45029	D011470	MEPHOBARBITAL	Prostatic Hyperplasia	0	Never tested	0.00566122	D004827	Epilepsy
	CHEMBL45029	D011472	MEPHOBARBITAL	Prostatitis	0	Never tested	0.0160296	D004827	Epilepsy
	CHEMBL45029	D005348	MEPHOBARBITAL	Fibrocystic Breast Disease	0	Never tested	0.00227493	D004827	Epilepsy
	CHEMBL45029	D006177	MEPHOBARBITAL	Gynecomastia	0	Never tested	0.0183251	D004827	Epilepsy
	CHEMBL45029	D004715	MEPHOBARBITAL	Endometriosis	0	Never tested	0.0138314	D004827	Epilepsy
	CHEMBL45029	D003680	MEPHOBARBITAL	Deglutition Disorders	0	Never tested	0.0312478	D004827	Epilepsy
	CHEMBL45029	D001201	MEPHOBARBITAL	Ascites	0	Never tested	0.00222763	D004827	Epilepsy
	CHEMBL45029	D005076	MEPHOBARBITAL	Exanthema	0	Never tested	0.00343872	D004827	Epilepsy
	CHEMBL45029	D014717	MEPHOBARBITAL	Vertigo	0	Never tested	0.0127652	D004827	Epilepsy
	CHEMBL45029	D013575	MEPHOBARBITAL	Syncope	0	Never tested	0.00295497	D004827	Epilepsy
	CHEMBL45029	D007766	MEPHOBARBITAL	Lacrimal Apparatus Diseases	0	Never tested	0.00397015	D004827	Epilepsy
	CHEMBL45029	D006471	MEPHOBARBITAL	Gastrointestinal Hemorrhage	0	Never tested	0.0195356	D004827	Epilepsy
	CHEMBL45029	D010437	MEPHOBARBITAL	Peptic Ulcer	0	Never tested	0.0158416	D004827	Epilepsy
	CHEMBL45029	D005921	MEPHOBARBITAL	Glomerulonephritis	0	Never tested	0.00130414	D004827	Epilepsy
	CHEMBL45029	D006333	MEPHOBARBITAL	Heart Failure	0	Never tested	0.00770642	D004827	Epilepsy
	CHEMBL45029	D006547	MEPHOBARBITAL	Hernia	0	Never tested	0.0349513	D004827	Epilepsy
	CHEMBL45029	D006689	MEPHOBARBITAL	Hodgkin Disease	0	Never tested	0.00274402	D004827	Epilepsy
	CHEMBL45029	D008113	MEPHOBARBITAL	Liver Neoplasms	0	Never tested	0.00276902	D004827	Epilepsy
	CHEMBL45029	D010051	MEPHOBARBITAL	Ovarian Neoplasms	0	Never tested	0.00050543	D004827	Epilepsy
	CHEMBL45029	D011471	MEPHOBARBITAL	Prostatic Neoplasms	0	Never tested	0.00159831	D004827	Epilepsy
	CHEMBL45029	D000647	MEPHOBARBITAL	Amnesia	0	Never tested	0.0120474	D004827	Epilepsy
	CHEMBL45029	D007951	MEPHOBARBITAL	Leukemia, Myeloid	0	Never tested	0.016646	D004827	Epilepsy
	CHEMBL45029	D000152	MEPHOBARBITAL	Acne Vulgaris	0	Never tested	0.0231233	D004827	Epilepsy
	CHEMBL45029	D000740	MEPHOBARBITAL	Anemia	0	Never tested	0.0221377	D004827	Epilepsy
	CHEMBL45029	D001064	MEPHOBARBITAL	Appendicitis	0	Never tested	0.0064721	D004827	Epilepsy
	CHEMBL45029	D003248	MEPHOBARBITAL	Constipation	0	Never tested	0.0124624	D004827	Epilepsy
	CHEMBL45029	D015352	MEPHOBARBITAL	Dry Eye Syndromes	0	Never tested	0.0274631	D004827	Epilepsy
	CHEMBL45029	D004381	MEPHOBARBITAL	Duodenal Ulcer	0	Never tested	0.0119107	D004827	Epilepsy
	CHEMBL45029	D015837	MEPHOBARBITAL	Vestibular Diseases	0	Never tested	0.00437693	D004827	Epilepsy
	CHEMBL45029	D005705	MEPHOBARBITAL	Gallbladder Diseases	0	Never tested	0.0167772	D004827	Epilepsy
	CHEMBL45029	D006073	MEPHOBARBITAL	Gout	0	Never tested	0.0218857	D004827	Epilepsy
	CHEMBL45029	D001145	MEPHOBARBITAL	Arrhythmias, Cardiac	0	Never tested	0.0302777	D004827	Epilepsy
	CHEMBL45029	D043183	MEPHOBARBITAL	Irritable Bowel Syndrome	0	Never tested	0.00376875	D004827	Epilepsy
	CHEMBL45029	D001851	MEPHOBARBITAL	Bone Diseases, Metabolic	0	Never tested	0.0106527	D004827	Epilepsy
	CHEMBL45029	D010024	MEPHOBARBITAL	Osteoporosis	0	Never tested	0.0277045	D004827	Epilepsy
	CHEMBL45029	D009443	MEPHOBARBITAL	Neuritis	0	Never tested	0.0288967	D004827	Epilepsy
	CHEMBL45029	D010538	MEPHOBARBITAL	Peritonitis	0	Never tested	0.00114887	D004827	Epilepsy
	CHEMBL45029	D010998	MEPHOBARBITAL	Pleurisy	0	Never tested	0.00414305	D004827	Epilepsy
	CHEMBL45029	D011565	MEPHOBARBITAL	Psoriasis	0	Never tested	0.0148769	D004827	Epilepsy
	CHEMBL45029	D012163	MEPHOBARBITAL	Retinal Detachment	0	Never tested	0.0129517	D004827	Epilepsy
	CHEMBL45029	D012393	MEPHOBARBITAL	Rosacea	0	Never tested	0.00474488	D004827	Epilepsy
	CHEMBL45029	D006042	MEPHOBARBITAL	Goiter	0	Never tested	0.0163227	D004827	Epilepsy
	CHEMBL45029	D002546	MEPHOBARBITAL	Ischemic Attack, Transient	0	Never tested	0.0147783	D004827	Epilepsy
	CHEMBL45029	D000083242	MEPHOBARBITAL	Ischemic Stroke	0	Never tested	0.0197638	D004827	Epilepsy
	CHEMBL45029	D012891	MEPHOBARBITAL	Sleep Apnea Syndromes	0	Never tested	0.00765838	D004827	Epilepsy
	CHEMBL45029	D013921	MEPHOBARBITAL	Thrombocytopenia	0	Never tested	0.00537133	D004827	Epilepsy
	CHEMBL45029	D015179	MEPHOBARBITAL	Colorectal Neoplasms	0	Never tested	0.00552	D004827	Epilepsy
	CHEMBL45029	D006627	MEPHOBARBITAL	Hirschsprung Disease	0	Never tested	0.00515056	D004827	Epilepsy
	CHEMBL45029	D013964	MEPHOBARBITAL	Thyroid Neoplasms	0	Never tested	0.0035746	D004827	Epilepsy
	CHEMBL45029	D010001	MEPHOBARBITAL	Osteitis Deformans	0	Never tested	0.0339334	D004827	Epilepsy
	CHEMBL45029	D007018	MEPHOBARBITAL	Hypopituitarism	0	Never tested	0.0111782	D004827	Epilepsy
	CHEMBL45029	D020246	MEPHOBARBITAL	Venous Thrombosis	0	Never tested	0.00633806	D004827	Epilepsy
	CHEMBL45029	D000075224	MEPHOBARBITAL	Cardiac Conduction System Disease	0	Never tested	0.0040734	D004827	Epilepsy
	CHEMBL45029	D003731	MEPHOBARBITAL	Dental Caries	0	Never tested	0.038485	D004827	Epilepsy
	CHEMBL45029	D005242	MEPHOBARBITAL	Fecal Incontinence	0	Never tested	0.0080062	D004827	Epilepsy
	CHEMBL45029	D016055	MEPHOBARBITAL	Urinary Retention	0	Never tested	0.010788	D004827	Epilepsy
	CHEMBL45029	D011141	MEPHOBARBITAL	Polyuria	0	Never tested	0.00384764	D004827	Epilepsy
	CHEMBL45029	D007762	MEPHOBARBITAL	Labyrinthitis	0	Never tested	0.0043149	D004827	Epilepsy
	CHEMBL45029	D012878	MEPHOBARBITAL	Skin Neoplasms	0	Never tested	0.0151723	D004827	Epilepsy
	CHEMBL45029	D009260	MEPHOBARBITAL	Nail Diseases	0	Never tested	0.0246673	D004827	Epilepsy
	CHEMBL45029	D016491	MEPHOBARBITAL	Peripheral Vascular Diseases	0	Never tested	0.0148729	D004827	Epilepsy
	CHEMBL45029	D011111	MEPHOBARBITAL	Polymyalgia Rheumatica	0	Never tested	0.0254296	D004827	Epilepsy
	CHEMBL45029	D013118	MEPHOBARBITAL	Spinal Cord Diseases	0	Never tested	0.0232699	D004827	Epilepsy
	CHEMBL45029	D014581	MEPHOBARBITAL	Urticaria	0	Never tested	0.0150939	D004827	Epilepsy
	CHEMBL45029	D014648	MEPHOBARBITAL	Varicose Veins	0	Never tested	0.00902124	D004827	Epilepsy
	CHEMBL45029	D010031	MEPHOBARBITAL	Otitis	0	Never tested	0.00332418	D004827	Epilepsy
	CHEMBL45029	D019966	MEPHOBARBITAL	Substance-Related Disorders	0	Never tested	0.0831823	D004827	Epilepsy
	CHEMBL45029	D015155	MEPHOBARBITAL	Esophageal Spasm, Diffuse	0	Never tested	0.0313671	D004827	Epilepsy
	CHEMBL451	D001289	CHLORDIAZEPOXIDE	Attention Deficit Disorder with Hyperactivity	0	Never tested	0.0169107	D001008 ||| D000437	Anxiety Disorders ||| Alcoholism
	CHEMBL451	D001008	CHLORDIAZEPOXIDE	Anxiety Disorders	1	Approved	0.0662298	D000437	Alcoholism
	CHEMBL451	D013313	CHLORDIAZEPOXIDE	Stress Disorders, Post-Traumatic	0	Never tested	0.0606139	D001008 ||| D000437	Anxiety Disorders ||| Alcoholism
	CHEMBL451	D000856	CHLORDIAZEPOXIDE	Anorexia Nervosa	0	Never tested	0.0119939	D001008 ||| D000437	Anxiety Disorders ||| Alcoholism
	CHEMBL451	D015228	CHLORDIAZEPOXIDE	Hypertriglyceridemia	0	Never tested	0.0150237	D001008 ||| D000437	Anxiety Disorders ||| Alcoholism
	CHEMBL451	D003324	CHLORDIAZEPOXIDE	Coronary Artery Disease	0	Never tested	0.0173019	D001008 ||| D000437	Anxiety Disorders ||| Alcoholism
	CHEMBL451	D009765	CHLORDIAZEPOXIDE	Obesity	0	Never tested	0.0220418	D001008 ||| D000437	Anxiety Disorders ||| Alcoholism
	CHEMBL451	D020177	CHLORDIAZEPOXIDE	Idiopathic Hypersomnia	0	Never tested	0.00162516	D001008 ||| D000437	Anxiety Disorders ||| Alcoholism
	CHEMBL451	D010300	CHLORDIAZEPOXIDE	Parkinson Disease	0	Never tested	0.000575907	D001008 ||| D000437	Anxiety Disorders ||| Alcoholism
	CHEMBL451	D013771	CHLORDIAZEPOXIDE	Tetralogy of Fallot	0	Never tested	0.013193	D001008 ||| D000437	Anxiety Disorders ||| Alcoholism
	CHEMBL451	D001172	CHLORDIAZEPOXIDE	Arthritis, Rheumatoid	0	Never tested	0.00400261	D001008 ||| D000437	Anxiety Disorders ||| Alcoholism
	CHEMBL451	D003424	CHLORDIAZEPOXIDE	Crohn Disease	0	Never tested	0.00408011	D001008 ||| D000437	Anxiety Disorders ||| Alcoholism
	CHEMBL451	D003093	CHLORDIAZEPOXIDE	Colitis, Ulcerative	0	Never tested	0.0229465	D001008 ||| D000437	Anxiety Disorders ||| Alcoholism
	CHEMBL451	D015212	CHLORDIAZEPOXIDE	Inflammatory Bowel Diseases	0	Never tested	0.0124654	D001008 ||| D000437	Anxiety Disorders ||| Alcoholism
	CHEMBL451	D002761	CHLORDIAZEPOXIDE	Cholangitis	0	Never tested	0.00759694	D001008 ||| D000437	Anxiety Disorders ||| Alcoholism
	CHEMBL451	D017098	CHLORDIAZEPOXIDE	IgA Deficiency	0	Status unknown	0.000656835	D001008 ||| D000437	Anxiety Disorders ||| Alcoholism
	CHEMBL451	D008268	CHLORDIAZEPOXIDE	Macular Degeneration	0	Never tested	0.0119507	D001008 ||| D000437	Anxiety Disorders ||| Alcoholism
	CHEMBL451	D034381	CHLORDIAZEPOXIDE	Hearing Loss	0	Never tested	0.011109	D001008 ||| D000437	Anxiety Disorders ||| Alcoholism
	CHEMBL451	D014012	CHLORDIAZEPOXIDE	Tinnitus	0	Never tested	0.0760888	D001008 ||| D000437	Anxiety Disorders ||| Alcoholism
	CHEMBL451	D000505	CHLORDIAZEPOXIDE	Alopecia	0	Never tested	0.00425718	D001008 ||| D000437	Anxiety Disorders ||| Alcoholism
	CHEMBL451	D019226	CHLORDIAZEPOXIDE	Oral Ulcer	0	Never tested	0.0525299	D001008 ||| D000437	Anxiety Disorders ||| Alcoholism
	CHEMBL451	D000787	CHLORDIAZEPOXIDE	Angina Pectoris	0	Never tested	0.0215124	D001008 ||| D000437	Anxiety Disorders ||| Alcoholism
	CHEMBL451	D065631	CHLORDIAZEPOXIDE	Rhinitis, Allergic	0	Never tested	0.0289206	D001008 ||| D000437	Anxiety Disorders ||| Alcoholism
	CHEMBL451	D001249	CHLORDIAZEPOXIDE	Asthma	0	Never tested	0.0125556	D001008 ||| D000437	Anxiety Disorders ||| Alcoholism
	CHEMBL451	D005764	CHLORDIAZEPOXIDE	Gastroesophageal Reflux	0	Never tested	0.040911	D001008 ||| D000437	Anxiety Disorders ||| Alcoholism
	CHEMBL451	D007037	CHLORDIAZEPOXIDE	Hypothyroidism	0	Never tested	0.0202883	D001008 ||| D000437	Anxiety Disorders ||| Alcoholism
	CHEMBL451	D008881	CHLORDIAZEPOXIDE	Migraine Disorders	0	Never tested	0.0223793	D001008 ||| D000437	Anxiety Disorders ||| Alcoholism
	CHEMBL451	D004485	CHLORDIAZEPOXIDE	Eczema	0	Never tested	0.00847272	D001008 ||| D000437	Anxiety Disorders ||| Alcoholism
	CHEMBL451	D006937	CHLORDIAZEPOXIDE	Hypercholesterolemia	0	Never tested	0.0265164	D001008 ||| D000437	Anxiety Disorders ||| Alcoholism
	CHEMBL451	D012626	CHLORDIAZEPOXIDE	Sebaceous Gland Neoplasms	0	Status unknown	0.0059692	D001008 ||| D000437	Anxiety Disorders ||| Alcoholism
	CHEMBL451	D001943	CHLORDIAZEPOXIDE	Breast Neoplasms	0	Never tested	0.017134	D001008 ||| D000437	Anxiety Disorders ||| Alcoholism
	CHEMBL451	D002280	CHLORDIAZEPOXIDE	Carcinoma, Basal Cell	0	Never tested	0.000984622	D001008 ||| D000437	Anxiety Disorders ||| Alcoholism
	CHEMBL451	D000230	CHLORDIAZEPOXIDE	Adenocarcinoma	0	Never tested	0.0243445	D001008 ||| D000437	Anxiety Disorders ||| Alcoholism
	CHEMBL451	D002386	CHLORDIAZEPOXIDE	Cataract	0	Never tested	0.0089795	D001008 ||| D000437	Anxiety Disorders ||| Alcoholism
	CHEMBL451	D006552	CHLORDIAZEPOXIDE	Hernia, Inguinal	0	Never tested	0.00795536	D001008 ||| D000437	Anxiety Disorders ||| Alcoholism
	CHEMBL451	D012005	CHLORDIAZEPOXIDE	Rectal Prolapse	0	Status unknown	0.00798368	D001008 ||| D000437	Anxiety Disorders ||| Alcoholism
	CHEMBL451	D014029	CHLORDIAZEPOXIDE	Tobacco Use Disorder	0	Never tested	0.0505945	D001008 ||| D000437	Anxiety Disorders ||| Alcoholism
	CHEMBL451	D009203	CHLORDIAZEPOXIDE	Myocardial Infarction	0	Never tested	0.00172684	D001008 ||| D000437	Anxiety Disorders ||| Alcoholism
	CHEMBL451	D005756	CHLORDIAZEPOXIDE	Gastritis	0	Never tested	0.029192	D001008 ||| D000437	Anxiety Disorders ||| Alcoholism
	CHEMBL451	D006548	CHLORDIAZEPOXIDE	Hernia, Diaphragmatic	0	Never tested	0.00414556	D001008 ||| D000437	Anxiety Disorders ||| Alcoholism
	CHEMBL451	D000076385	CHLORDIAZEPOXIDE	Diverticular Diseases	0	Never tested	0.00508329	D001008 ||| D000437	Anxiety Disorders ||| Alcoholism
	CHEMBL451	D007319	CHLORDIAZEPOXIDE	Sleep Initiation and Maintenance Disorders	0	Never tested	0.0194136	D001008 ||| D000437	Anxiety Disorders ||| Alcoholism
	CHEMBL451	D009290	CHLORDIAZEPOXIDE	Narcolepsy	0	Never tested	0.00378166	D001008 ||| D000437	Anxiety Disorders ||| Alcoholism
	CHEMBL451	D003922	CHLORDIAZEPOXIDE	Diabetes Mellitus, Type 1	0	Never tested	0.00366018	D001008 ||| D000437	Anxiety Disorders ||| Alcoholism
	CHEMBL451	D002446	CHLORDIAZEPOXIDE	Celiac Disease	0	Never tested	0.0143171	D001008 ||| D000437	Anxiety Disorders ||| Alcoholism
	CHEMBL451	D008105	CHLORDIAZEPOXIDE	Liver Cirrhosis, Biliary	0	Never tested	0.0346616	D001008 ||| D000437	Anxiety Disorders ||| Alcoholism
	CHEMBL451	D014820	CHLORDIAZEPOXIDE	Vitiligo	0	Never tested	0.00949928	D001008 ||| D000437	Anxiety Disorders ||| Alcoholism
	CHEMBL451	D009798	CHLORDIAZEPOXIDE	Ocular Hypertension	0	Never tested	0.00468131	D001008 ||| D000437	Anxiety Disorders ||| Alcoholism
	CHEMBL451	D009447	CHLORDIAZEPOXIDE	Neuroblastoma	0	Never tested	0.00538282	D001008 ||| D000437	Anxiety Disorders ||| Alcoholism
	CHEMBL451	D012559	CHLORDIAZEPOXIDE	Schizophrenia	0	Never tested	0.0543001	D001008 ||| D000437	Anxiety Disorders ||| Alcoholism
	CHEMBL451	D000690	CHLORDIAZEPOXIDE	Amyotrophic Lateral Sclerosis	0	Never tested	0.00987649	D001008 ||| D000437	Anxiety Disorders ||| Alcoholism
	CHEMBL451	D008180	CHLORDIAZEPOXIDE	Lupus Erythematosus, Systemic	0	Never tested	0.00795852	D001008 ||| D000437	Anxiety Disorders ||| Alcoholism
	CHEMBL451	D000437	CHLORDIAZEPOXIDE	Alcoholism	1	Approved	0.0521821	D001008	Anxiety Disorders
	CHEMBL451	D000067877	CHLORDIAZEPOXIDE	Autism Spectrum Disorder	0	Never tested	0.0261817	D001008 ||| D000437	Anxiety Disorders ||| Alcoholism
	CHEMBL451	D001714	CHLORDIAZEPOXIDE	Bipolar Disorder	0	Never tested	0.0304118	D001008 ||| D000437	Anxiety Disorders ||| Alcoholism
	CHEMBL451	D009771	CHLORDIAZEPOXIDE	Obsessive-Compulsive Disorder	0	Never tested	0.0511218	D001008 ||| D000437	Anxiety Disorders ||| Alcoholism
	CHEMBL451	D003924	CHLORDIAZEPOXIDE	Diabetes Mellitus, Type 2	0	Never tested	0.00350672	D001008 ||| D000437	Anxiety Disorders ||| Alcoholism
	CHEMBL451	D000544	CHLORDIAZEPOXIDE	Alzheimer Disease	0	Never tested	0.0296707	D001008 ||| D000437	Anxiety Disorders ||| Alcoholism
	CHEMBL451	D004827	CHLORDIAZEPOXIDE	Epilepsy	0	Never tested	0.00202164	D001008 ||| D000437	Anxiety Disorders ||| Alcoholism
	CHEMBL451	D005901	CHLORDIAZEPOXIDE	Glaucoma	0	Never tested	0.00156735	D001008 ||| D000437	Anxiety Disorders ||| Alcoholism
	CHEMBL451	D051436	CHLORDIAZEPOXIDE	Renal Insufficiency, Chronic	0	Never tested	0.00324024	D001008 ||| D000437	Anxiety Disorders ||| Alcoholism
	CHEMBL451	D013167	CHLORDIAZEPOXIDE	Spondylitis, Ankylosing	0	Never tested	0.0174029	D001008 ||| D000437	Anxiety Disorders ||| Alcoholism
	CHEMBL451	D003863	CHLORDIAZEPOXIDE	Depression	0	Phase III	0.0948267	D001008 ||| D000437	Anxiety Disorders ||| Alcoholism
	CHEMBL451	D010003	CHLORDIAZEPOXIDE	Osteoarthritis	0	Never tested	0.0142509	D001008 ||| D000437	Anxiety Disorders ||| Alcoholism
	CHEMBL451	D000419	CHLORDIAZEPOXIDE	Albuminuria	0	Never tested	0.00772382	D001008 ||| D000437	Anxiety Disorders ||| Alcoholism
	CHEMBL451	D001281	CHLORDIAZEPOXIDE	Atrial Fibrillation	0	Never tested	0.00536275	D001008 ||| D000437	Anxiety Disorders ||| Alcoholism
	CHEMBL451	D006973	CHLORDIAZEPOXIDE	Hypertension	0	Never tested	0.0172387	D001008 ||| D000437	Anxiety Disorders ||| Alcoholism
	CHEMBL451	D006327	CHLORDIAZEPOXIDE	Heart Block	0	Never tested	0.0399147	D001008 ||| D000437	Anxiety Disorders ||| Alcoholism
	CHEMBL451	D055623	CHLORDIAZEPOXIDE	Keratosis, Actinic	0	Never tested	0.0167805	D001008 ||| D000437	Anxiety Disorders ||| Alcoholism
	CHEMBL451	D001991	CHLORDIAZEPOXIDE	Bronchitis	0	Never tested	0.00684885	D001008 ||| D000437	Anxiety Disorders ||| Alcoholism
	CHEMBL451	D008175	CHLORDIAZEPOXIDE	Lung Neoplasms	0	Never tested	0.0950717	D001008 ||| D000437	Anxiety Disorders ||| Alcoholism
	CHEMBL451	D008545	CHLORDIAZEPOXIDE	Melanoma	0	Never tested	0.00485783	D001008 ||| D000437	Anxiety Disorders ||| Alcoholism
	CHEMBL451	D008228	CHLORDIAZEPOXIDE	Lymphoma, Non-Hodgkin	0	Never tested	0.149465	D001008 ||| D000437	Anxiety Disorders ||| Alcoholism
	CHEMBL451	D002294	CHLORDIAZEPOXIDE	Carcinoma, Squamous Cell	0	Never tested	0.00139412	D001008 ||| D000437	Anxiety Disorders ||| Alcoholism
	CHEMBL451	D002349	CHLORDIAZEPOXIDE	Carpal Tunnel Syndrome	0	Never tested	0.00397302	D001008 ||| D000437	Anxiety Disorders ||| Alcoholism
	CHEMBL451	D016883	CHLORDIAZEPOXIDE	Diabetic Ketoacidosis	0	Never tested	0.00188534	D001008 ||| D000437	Anxiety Disorders ||| Alcoholism
	CHEMBL451	D001749	CHLORDIAZEPOXIDE	Urinary Bladder Neoplasms	0	Never tested	0.0673539	D001008 ||| D000437	Anxiety Disorders ||| Alcoholism
	CHEMBL451	D007889	CHLORDIAZEPOXIDE	Leiomyoma	0	Never tested	0.0103231	D001008 ||| D000437	Anxiety Disorders ||| Alcoholism
	CHEMBL451	D018798	CHLORDIAZEPOXIDE	Anemia, Iron-Deficiency	0	Never tested	0.0123886	D001008 ||| D000437	Anxiety Disorders ||| Alcoholism
	CHEMBL451	D000380	CHLORDIAZEPOXIDE	Agranulocytosis	0	Never tested	0.00485913	D001008	Anxiety Disorders
	CHEMBL451	D012893	CHLORDIAZEPOXIDE	Sleep Wake Disorders	0	Never tested	0.0078342	D001008 ||| D000437	Anxiety Disorders ||| Alcoholism
	CHEMBL451	D006429	CHLORDIAZEPOXIDE	Hemiplegia	0	Never tested	0.00183185	D001008	Anxiety Disorders
	CHEMBL451	D011655	CHLORDIAZEPOXIDE	Pulmonary Embolism	0	Never tested	0.0041348	D001008 ||| D000437	Anxiety Disorders ||| Alcoholism
	CHEMBL451	D009202	CHLORDIAZEPOXIDE	Cardiomyopathies	0	Never tested	0.0256853	D001008 ||| D000437	Anxiety Disorders ||| Alcoholism
	CHEMBL451	D013345	CHLORDIAZEPOXIDE	Subarachnoid Hemorrhage	0	Never tested	0.0127607	D001008 ||| D000437	Anxiety Disorders ||| Alcoholism
	CHEMBL451	D002543	CHLORDIAZEPOXIDE	Cerebral Hemorrhage	0	Never tested	0.00284303	D001008 ||| D000437	Anxiety Disorders ||| Alcoholism
	CHEMBL451	D002544	CHLORDIAZEPOXIDE	Cerebral Infarction	0	Never tested	0.0157388	D001008	Anxiety Disorders
	CHEMBL451	D050197	CHLORDIAZEPOXIDE	Arteriosclerosis	0	Never tested	0.00141281	D001008 ||| D000437	Anxiety Disorders ||| Alcoholism
	CHEMBL451	D010689	CHLORDIAZEPOXIDE	Phlebitis	0	Never tested	0.00874737	D001008	Anxiety Disorders
	CHEMBL451	D006484	CHLORDIAZEPOXIDE	Hemorrhoids	0	Never tested	0.00472071	D001008 ||| D000437	Anxiety Disorders ||| Alcoholism
	CHEMBL451	D007022	CHLORDIAZEPOXIDE	Hypotension	0	Never tested	0.0165974	D001008	Anxiety Disorders
	CHEMBL451	D012852	CHLORDIAZEPOXIDE	Sinusitis	0	Never tested	0.00771947	D001008 ||| D000437	Anxiety Disorders ||| Alcoholism
	CHEMBL451	D010996	CHLORDIAZEPOXIDE	Pleural Effusion	0	Never tested	0.0209576	D001008	Anxiety Disorders
	CHEMBL451	D011030	CHLORDIAZEPOXIDE	Pneumothorax	0	Never tested	0.0158899	D001008 ||| D000437	Anxiety Disorders ||| Alcoholism
	CHEMBL451	D014060	CHLORDIAZEPOXIDE	Tongue Diseases	0	Status unknown	0.0300818	D001008	Anxiety Disorders
	CHEMBL451	D004941	CHLORDIAZEPOXIDE	Esophagitis	0	Never tested	0.00758656	D001008	Anxiety Disorders
	CHEMBL451	D013276	CHLORDIAZEPOXIDE	Stomach Ulcer	0	Never tested	0.0205815	D001008 ||| D000437	Anxiety Disorders ||| Alcoholism
	CHEMBL451	D004415	CHLORDIAZEPOXIDE	Dyspepsia	0	Never tested	0.00902485	D001008	Anxiety Disorders
	CHEMBL451	D002769	CHLORDIAZEPOXIDE	Cholelithiasis	0	Never tested	0.00329156	D001008 ||| D000437	Anxiety Disorders ||| Alcoholism
	CHEMBL451	D002764	CHLORDIAZEPOXIDE	Cholecystitis	0	Never tested	0.0112066	D001008 ||| D000437	Anxiety Disorders ||| Alcoholism
	CHEMBL451	D010195	CHLORDIAZEPOXIDE	Pancreatitis	0	Never tested	0.0144683	D001008 ||| D000437	Anxiety Disorders ||| Alcoholism
	CHEMBL451	D008286	CHLORDIAZEPOXIDE	Malabsorption Syndromes	0	Never tested	0.00171715	D001008	Anxiety Disorders
	CHEMBL451	D002481	CHLORDIAZEPOXIDE	Cellulitis	0	Never tested	0.00420856	D001008	Anxiety Disorders
	CHEMBL451	D011537	CHLORDIAZEPOXIDE	Pruritus	0	Never tested	0.00405265	D001008	Anxiety Disorders
	CHEMBL451	D008010	CHLORDIAZEPOXIDE	Lichen Planus	0	Never tested	0.000370611	D001008 ||| D000437	Anxiety Disorders ||| Alcoholism
	CHEMBL451	D017492	CHLORDIAZEPOXIDE	Keratosis, Seborrheic	0	Never tested	0.00332267	D001008 ||| D000437	Anxiety Disorders ||| Alcoholism
	CHEMBL451	D011704	CHLORDIAZEPOXIDE	Pyelonephritis	0	Never tested	0.00482228	D001008	Anxiety Disorders
	CHEMBL451	D058186	CHLORDIAZEPOXIDE	Acute Kidney Injury	0	Never tested	0.00755511	D001008	Anxiety Disorders
	CHEMBL451	D007676	CHLORDIAZEPOXIDE	Kidney Failure, Chronic	0	Never tested	0.00318519	D001008 ||| D000437	Anxiety Disorders ||| Alcoholism
	CHEMBL451	D003556	CHLORDIAZEPOXIDE	Cystitis	0	Never tested	0.0163897	D001008 ||| D000437	Anxiety Disorders ||| Alcoholism
	CHEMBL451	D011470	CHLORDIAZEPOXIDE	Prostatic Hyperplasia	0	Never tested	0.0111642	D001008 ||| D000437	Anxiety Disorders ||| Alcoholism
	CHEMBL451	D011472	CHLORDIAZEPOXIDE	Prostatitis	0	Never tested	0.0127632	D001008	Anxiety Disorders
	CHEMBL451	D005348	CHLORDIAZEPOXIDE	Fibrocystic Breast Disease	0	Never tested	0.0119201	D001008	Anxiety Disorders
	CHEMBL451	D006177	CHLORDIAZEPOXIDE	Gynecomastia	0	Never tested	0.0110142	D001008 ||| D000437	Anxiety Disorders ||| Alcoholism
	CHEMBL451	D004715	CHLORDIAZEPOXIDE	Endometriosis	0	Never tested	0.00235574	D001008 ||| D000437	Anxiety Disorders ||| Alcoholism
	CHEMBL451	D003680	CHLORDIAZEPOXIDE	Deglutition Disorders	0	Never tested	0.0112217	D001008	Anxiety Disorders
	CHEMBL451	D001201	CHLORDIAZEPOXIDE	Ascites	0	Never tested	0.0222063	D001008	Anxiety Disorders
	CHEMBL451	D005076	CHLORDIAZEPOXIDE	Exanthema	0	Never tested	0.0413022	D001008	Anxiety Disorders
	CHEMBL451	D014717	CHLORDIAZEPOXIDE	Vertigo	0	Never tested	0.00820389	D001008 ||| D000437	Anxiety Disorders ||| Alcoholism
	CHEMBL451	D013575	CHLORDIAZEPOXIDE	Syncope	0	Never tested	0.0182076	D001008	Anxiety Disorders
	CHEMBL451	D007766	CHLORDIAZEPOXIDE	Lacrimal Apparatus Diseases	0	Never tested	0.00347279	D001008	Anxiety Disorders
	CHEMBL451	D006471	CHLORDIAZEPOXIDE	Gastrointestinal Hemorrhage	0	Never tested	0.0318719	D001008	Anxiety Disorders
	CHEMBL451	D010437	CHLORDIAZEPOXIDE	Peptic Ulcer	0	Never tested	0.00425529	D001008 ||| D000437	Anxiety Disorders ||| Alcoholism
	CHEMBL451	D005921	CHLORDIAZEPOXIDE	Glomerulonephritis	0	Never tested	0.00298511	D001008 ||| D000437	Anxiety Disorders ||| Alcoholism
	CHEMBL451	D006333	CHLORDIAZEPOXIDE	Heart Failure	0	Never tested	0.00926909	D001008 ||| D000437	Anxiety Disorders ||| Alcoholism
	CHEMBL451	D006547	CHLORDIAZEPOXIDE	Hernia	0	Never tested	0.0106843	D001008 ||| D000437	Anxiety Disorders ||| Alcoholism
	CHEMBL451	D006689	CHLORDIAZEPOXIDE	Hodgkin Disease	0	Never tested	0.0223318	D001008 ||| D000437	Anxiety Disorders ||| Alcoholism
	CHEMBL451	D008113	CHLORDIAZEPOXIDE	Liver Neoplasms	0	Never tested	0.00115572	D001008 ||| D000437	Anxiety Disorders ||| Alcoholism
	CHEMBL451	D010051	CHLORDIAZEPOXIDE	Ovarian Neoplasms	0	Never tested	0.000789668	D001008 ||| D000437	Anxiety Disorders ||| Alcoholism
	CHEMBL451	D011471	CHLORDIAZEPOXIDE	Prostatic Neoplasms	0	Never tested	0.00850084	D001008 ||| D000437	Anxiety Disorders ||| Alcoholism
	CHEMBL451	D000647	CHLORDIAZEPOXIDE	Amnesia	0	Never tested	0.00389093	D001008 ||| D000437	Anxiety Disorders ||| Alcoholism
	CHEMBL451	D007951	CHLORDIAZEPOXIDE	Leukemia, Myeloid	0	Never tested	0.0220549	D001008	Anxiety Disorders
	CHEMBL451	D000152	CHLORDIAZEPOXIDE	Acne Vulgaris	0	Never tested	0.0107666	D001008 ||| D000437	Anxiety Disorders ||| Alcoholism
	CHEMBL451	D000740	CHLORDIAZEPOXIDE	Anemia	0	Never tested	0.00337834	D001008 ||| D000437	Anxiety Disorders ||| Alcoholism
	CHEMBL451	D001064	CHLORDIAZEPOXIDE	Appendicitis	0	Never tested	0.00767803	D001008 ||| D000437	Anxiety Disorders ||| Alcoholism
	CHEMBL451	D003248	CHLORDIAZEPOXIDE	Constipation	0	Never tested	0.000875218	D001008 ||| D000437	Anxiety Disorders ||| Alcoholism
	CHEMBL451	D015352	CHLORDIAZEPOXIDE	Dry Eye Syndromes	0	Never tested	0.00672833	D001008 ||| D000437	Anxiety Disorders ||| Alcoholism
	CHEMBL451	D004381	CHLORDIAZEPOXIDE	Duodenal Ulcer	0	Never tested	0.0105881	D001008 ||| D000437	Anxiety Disorders ||| Alcoholism
	CHEMBL451	D015837	CHLORDIAZEPOXIDE	Vestibular Diseases	0	Never tested	0.00981053	D001008	Anxiety Disorders
	CHEMBL451	D005705	CHLORDIAZEPOXIDE	Gallbladder Diseases	0	Never tested	0.00595792	D001008 ||| D000437	Anxiety Disorders ||| Alcoholism
	CHEMBL451	D006073	CHLORDIAZEPOXIDE	Gout	0	Never tested	0.00225032	D001008 ||| D000437	Anxiety Disorders ||| Alcoholism
	CHEMBL451	D001145	CHLORDIAZEPOXIDE	Arrhythmias, Cardiac	0	Never tested	0.00716791	D001008 ||| D000437	Anxiety Disorders ||| Alcoholism
	CHEMBL451	D043183	CHLORDIAZEPOXIDE	Irritable Bowel Syndrome	0	Never tested	0.213518	D001008 ||| D000437	Anxiety Disorders ||| Alcoholism
	CHEMBL451	D001851	CHLORDIAZEPOXIDE	Bone Diseases, Metabolic	0	Never tested	0.00889523	D001008	Anxiety Disorders
	CHEMBL451	D010024	CHLORDIAZEPOXIDE	Osteoporosis	0	Never tested	0.0109898	D001008 ||| D000437	Anxiety Disorders ||| Alcoholism
	CHEMBL451	D009443	CHLORDIAZEPOXIDE	Neuritis	0	Never tested	0.00709741	D001008	Anxiety Disorders
	CHEMBL451	D010538	CHLORDIAZEPOXIDE	Peritonitis	0	Never tested	0.0167221	D001008 ||| D000437	Anxiety Disorders ||| Alcoholism
	CHEMBL451	D010998	CHLORDIAZEPOXIDE	Pleurisy	0	Never tested	0.00188594	D001008	Anxiety Disorders
	CHEMBL451	D011565	CHLORDIAZEPOXIDE	Psoriasis	0	Never tested	0.00535389	D001008 ||| D000437	Anxiety Disorders ||| Alcoholism
	CHEMBL451	D012163	CHLORDIAZEPOXIDE	Retinal Detachment	0	Never tested	0.00206514	D001008 ||| D000437	Anxiety Disorders ||| Alcoholism
	CHEMBL451	D012393	CHLORDIAZEPOXIDE	Rosacea	0	Never tested	0.00418479	D001008 ||| D000437	Anxiety Disorders ||| Alcoholism
	CHEMBL451	D006042	CHLORDIAZEPOXIDE	Goiter	0	Never tested	0.0100219	D001008 ||| D000437	Anxiety Disorders ||| Alcoholism
	CHEMBL451	D002546	CHLORDIAZEPOXIDE	Ischemic Attack, Transient	0	Never tested	0.0143848	D001008	Anxiety Disorders
	CHEMBL451	D000083242	CHLORDIAZEPOXIDE	Ischemic Stroke	0	Never tested	0.00903306	D001008 ||| D000437	Anxiety Disorders ||| Alcoholism
	CHEMBL451	D012891	CHLORDIAZEPOXIDE	Sleep Apnea Syndromes	0	Never tested	0.00219541	D001008 ||| D000437	Anxiety Disorders ||| Alcoholism
	CHEMBL451	D013921	CHLORDIAZEPOXIDE	Thrombocytopenia	0	Never tested	0.0157812	D001008	Anxiety Disorders
	CHEMBL451	D015179	CHLORDIAZEPOXIDE	Colorectal Neoplasms	0	Never tested	0.00363458	D001008 ||| D000437	Anxiety Disorders ||| Alcoholism
	CHEMBL451	D006627	CHLORDIAZEPOXIDE	Hirschsprung Disease	0	Never tested	0.0184939	D001008 ||| D000437	Anxiety Disorders ||| Alcoholism
	CHEMBL451	D013964	CHLORDIAZEPOXIDE	Thyroid Neoplasms	0	Never tested	0.0199463	D001008 ||| D000437	Anxiety Disorders ||| Alcoholism
	CHEMBL451	D010001	CHLORDIAZEPOXIDE	Osteitis Deformans	0	Never tested	0.0204932	D001008 ||| D000437	Anxiety Disorders ||| Alcoholism
	CHEMBL451	D007018	CHLORDIAZEPOXIDE	Hypopituitarism	0	Never tested	0.0294155	D001008 ||| D000437	Anxiety Disorders ||| Alcoholism
	CHEMBL451	D020246	CHLORDIAZEPOXIDE	Venous Thrombosis	0	Never tested	0.056377	D001008 ||| D000437	Anxiety Disorders ||| Alcoholism
	CHEMBL451	D000075224	CHLORDIAZEPOXIDE	Cardiac Conduction System Disease	0	Never tested	0.00124221	D001008	Anxiety Disorders
	CHEMBL451	D003731	CHLORDIAZEPOXIDE	Dental Caries	0	Never tested	0.0164326	D001008 ||| D000437	Anxiety Disorders ||| Alcoholism
	CHEMBL451	D005242	CHLORDIAZEPOXIDE	Fecal Incontinence	0	Never tested	0.00628577	D001008	Anxiety Disorders
	CHEMBL451	D016055	CHLORDIAZEPOXIDE	Urinary Retention	0	Never tested	0.0343297	D001008	Anxiety Disorders
	CHEMBL451	D011141	CHLORDIAZEPOXIDE	Polyuria	0	Never tested	0.00513453	D001008	Anxiety Disorders
	CHEMBL451	D007762	CHLORDIAZEPOXIDE	Labyrinthitis	0	Never tested	0.0166708	D001008	Anxiety Disorders
	CHEMBL451	D012878	CHLORDIAZEPOXIDE	Skin Neoplasms	0	Never tested	0.0364244	D001008	Anxiety Disorders
	CHEMBL451	D009260	CHLORDIAZEPOXIDE	Nail Diseases	0	Never tested	0.00266254	D001008	Anxiety Disorders
	CHEMBL451	D016491	CHLORDIAZEPOXIDE	Peripheral Vascular Diseases	0	Never tested	0.0057848	D001008	Anxiety Disorders
	CHEMBL451	D011111	CHLORDIAZEPOXIDE	Polymyalgia Rheumatica	0	Never tested	0.00476759	D001008	Anxiety Disorders
	CHEMBL451	D013118	CHLORDIAZEPOXIDE	Spinal Cord Diseases	0	Never tested	0.0021278	D001008 ||| D000437	Anxiety Disorders ||| Alcoholism
	CHEMBL451	D014581	CHLORDIAZEPOXIDE	Urticaria	0	Never tested	0.00719764	D001008 ||| D000437	Anxiety Disorders ||| Alcoholism
	CHEMBL451	D014648	CHLORDIAZEPOXIDE	Varicose Veins	0	Never tested	0.0251681	D001008 ||| D000437	Anxiety Disorders ||| Alcoholism
	CHEMBL451	D010031	CHLORDIAZEPOXIDE	Otitis	0	Never tested	0.0033881	D001008 ||| D000437	Anxiety Disorders ||| Alcoholism
	CHEMBL451	D019966	CHLORDIAZEPOXIDE	Substance-Related Disorders	0	Never tested	0.0147255	D001008	Anxiety Disorders
	CHEMBL451	D015155	CHLORDIAZEPOXIDE	Esophageal Spasm, Diffuse	0	Never tested	0.0121153	D001008 ||| D000437	Anxiety Disorders ||| Alcoholism
	CHEMBL452	D001289	CLONAZEPAM	Attention Deficit Disorder with Hyperactivity	0	Never tested	0.0325746	D004827 ||| D012559 ||| D001714	Epilepsy ||| Schizophrenia ||| Bipolar Disorder
	CHEMBL452	D001008	CLONAZEPAM	Anxiety Disorders	0	Phase III	0.0434202	D004827 ||| D012559 ||| D001714	Epilepsy ||| Schizophrenia ||| Bipolar Disorder
	CHEMBL452	D013313	CLONAZEPAM	Stress Disorders, Post-Traumatic	0	Never tested	0.043403	D004827 ||| D012559 ||| D001714	Epilepsy ||| Schizophrenia ||| Bipolar Disorder
	CHEMBL452	D000856	CLONAZEPAM	Anorexia Nervosa	0	Never tested	0.00107545	D004827 ||| D012559 ||| D001714	Epilepsy ||| Schizophrenia ||| Bipolar Disorder
	CHEMBL452	D015228	CLONAZEPAM	Hypertriglyceridemia	0	Never tested	0.0151953	D004827 ||| D012559 ||| D001714	Epilepsy ||| Schizophrenia ||| Bipolar Disorder
	CHEMBL452	D003324	CLONAZEPAM	Coronary Artery Disease	0	Never tested	0.00817259	D004827 ||| D012559 ||| D001714	Epilepsy ||| Schizophrenia ||| Bipolar Disorder
	CHEMBL452	D009765	CLONAZEPAM	Obesity	0	Never tested	0.00477211	D004827 ||| D012559 ||| D001714	Epilepsy ||| Schizophrenia ||| Bipolar Disorder
	CHEMBL452	D020177	CLONAZEPAM	Idiopathic Hypersomnia	0	Never tested	0.0161704	D004827 ||| D012559 ||| D001714	Epilepsy ||| Schizophrenia ||| Bipolar Disorder
	CHEMBL452	D010300	CLONAZEPAM	Parkinson Disease	0	Phase II	0.0160379	D004827 ||| D012559 ||| D001714	Epilepsy ||| Schizophrenia ||| Bipolar Disorder
	CHEMBL452	D013771	CLONAZEPAM	Tetralogy of Fallot	0	Never tested	0.00897186	D004827 ||| D012559 ||| D001714	Epilepsy ||| Schizophrenia ||| Bipolar Disorder
	CHEMBL452	D001172	CLONAZEPAM	Arthritis, Rheumatoid	0	Never tested	0.00434894	D004827 ||| D012559 ||| D001714	Epilepsy ||| Schizophrenia ||| Bipolar Disorder
	CHEMBL452	D003424	CLONAZEPAM	Crohn Disease	0	Never tested	0.00135748	D004827 ||| D012559 ||| D001714	Epilepsy ||| Schizophrenia ||| Bipolar Disorder
	CHEMBL452	D003093	CLONAZEPAM	Colitis, Ulcerative	0	Never tested	0.0213977	D004827 ||| D012559 ||| D001714	Epilepsy ||| Schizophrenia ||| Bipolar Disorder
	CHEMBL452	D015212	CLONAZEPAM	Inflammatory Bowel Diseases	0	Never tested	0.0312392	D004827 ||| D012559 ||| D001714	Epilepsy ||| Schizophrenia ||| Bipolar Disorder
	CHEMBL452	D002761	CLONAZEPAM	Cholangitis	0	Never tested	0.00138843	D004827 ||| D012559 ||| D001714	Epilepsy ||| Schizophrenia ||| Bipolar Disorder
	CHEMBL452	D017098	CLONAZEPAM	IgA Deficiency	0	Status unknown	0.012703	D004827 ||| D012559 ||| D001714	Epilepsy ||| Schizophrenia ||| Bipolar Disorder
	CHEMBL452	D008268	CLONAZEPAM	Macular Degeneration	0	Never tested	0.0180839	D004827 ||| D012559 ||| D001714	Epilepsy ||| Schizophrenia ||| Bipolar Disorder
	CHEMBL452	D034381	CLONAZEPAM	Hearing Loss	0	Never tested	0.013261	D004827 ||| D012559 ||| D001714	Epilepsy ||| Schizophrenia ||| Bipolar Disorder
	CHEMBL452	D014012	CLONAZEPAM	Tinnitus	0	Never tested	0.00692569	D004827 ||| D012559 ||| D001714	Epilepsy ||| Schizophrenia ||| Bipolar Disorder
	CHEMBL452	D000505	CLONAZEPAM	Alopecia	0	Never tested	0.000230121	D004827 ||| D012559 ||| D001714	Epilepsy ||| Schizophrenia ||| Bipolar Disorder
	CHEMBL452	D019226	CLONAZEPAM	Oral Ulcer	0	Never tested	0.0089254	D004827 ||| D012559 ||| D001714	Epilepsy ||| Schizophrenia ||| Bipolar Disorder
	CHEMBL452	D000787	CLONAZEPAM	Angina Pectoris	0	Never tested	0.00714427	D004827 ||| D012559 ||| D001714	Epilepsy ||| Schizophrenia ||| Bipolar Disorder
	CHEMBL452	D065631	CLONAZEPAM	Rhinitis, Allergic	0	Never tested	0.0376229	D004827 ||| D012559 ||| D001714	Epilepsy ||| Schizophrenia ||| Bipolar Disorder
	CHEMBL452	D001249	CLONAZEPAM	Asthma	0	Never tested	0.0064857	D004827 ||| D012559 ||| D001714	Epilepsy ||| Schizophrenia ||| Bipolar Disorder
	CHEMBL452	D005764	CLONAZEPAM	Gastroesophageal Reflux	0	Never tested	0.0477333	D004827 ||| D012559 ||| D001714	Epilepsy ||| Schizophrenia ||| Bipolar Disorder
	CHEMBL452	D007037	CLONAZEPAM	Hypothyroidism	0	Never tested	0.0219379	D004827 ||| D012559 ||| D001714	Epilepsy ||| Schizophrenia ||| Bipolar Disorder
	CHEMBL452	D008881	CLONAZEPAM	Migraine Disorders	0	Never tested	0.00237984	D004827 ||| D012559 ||| D001714	Epilepsy ||| Schizophrenia ||| Bipolar Disorder
	CHEMBL452	D004485	CLONAZEPAM	Eczema	0	Never tested	0.0197989	D004827 ||| D012559 ||| D001714	Epilepsy ||| Schizophrenia ||| Bipolar Disorder
	CHEMBL452	D006937	CLONAZEPAM	Hypercholesterolemia	0	Never tested	0.00651965	D004827 ||| D012559 ||| D001714	Epilepsy ||| Schizophrenia ||| Bipolar Disorder
	CHEMBL452	D012626	CLONAZEPAM	Sebaceous Gland Neoplasms	0	Status unknown	0.00496564	D004827 ||| D012559 ||| D001714	Epilepsy ||| Schizophrenia ||| Bipolar Disorder
	CHEMBL452	D001943	CLONAZEPAM	Breast Neoplasms	0	Never tested	0.0043873	D004827 ||| D012559 ||| D001714	Epilepsy ||| Schizophrenia ||| Bipolar Disorder
	CHEMBL452	D002280	CLONAZEPAM	Carcinoma, Basal Cell	0	Never tested	0.00740663	D004827 ||| D012559 ||| D001714	Epilepsy ||| Schizophrenia ||| Bipolar Disorder
	CHEMBL452	D000230	CLONAZEPAM	Adenocarcinoma	0	Never tested	0.00559447	D004827 ||| D012559 ||| D001714	Epilepsy ||| Schizophrenia ||| Bipolar Disorder
	CHEMBL452	D002386	CLONAZEPAM	Cataract	0	Never tested	0.00536214	D004827 ||| D012559 ||| D001714	Epilepsy ||| Schizophrenia ||| Bipolar Disorder
	CHEMBL452	D006552	CLONAZEPAM	Hernia, Inguinal	0	Never tested	0.0035106	D004827 ||| D012559 ||| D001714	Epilepsy ||| Schizophrenia ||| Bipolar Disorder
	CHEMBL452	D012005	CLONAZEPAM	Rectal Prolapse	0	Status unknown	0.0199133	D004827 ||| D012559 ||| D001714	Epilepsy ||| Schizophrenia ||| Bipolar Disorder
	CHEMBL452	D014029	CLONAZEPAM	Tobacco Use Disorder	0	Never tested	0.032748	D004827 ||| D012559 ||| D001714	Epilepsy ||| Schizophrenia ||| Bipolar Disorder
	CHEMBL452	D009203	CLONAZEPAM	Myocardial Infarction	0	Never tested	0.0157359	D004827 ||| D012559 ||| D001714	Epilepsy ||| Schizophrenia ||| Bipolar Disorder
	CHEMBL452	D005756	CLONAZEPAM	Gastritis	0	Never tested	0.00307786	D004827 ||| D012559 ||| D001714	Epilepsy ||| Schizophrenia ||| Bipolar Disorder
	CHEMBL452	D006548	CLONAZEPAM	Hernia, Diaphragmatic	0	Never tested	0.0102351	D004827 ||| D012559 ||| D001714	Epilepsy ||| Schizophrenia ||| Bipolar Disorder
	CHEMBL452	D000076385	CLONAZEPAM	Diverticular Diseases	0	Never tested	0.00797763	D004827 ||| D012559 ||| D001714	Epilepsy ||| Schizophrenia ||| Bipolar Disorder
	CHEMBL452	D007319	CLONAZEPAM	Sleep Initiation and Maintenance Disorders	0	Never tested	0.045541	D004827 ||| D012559 ||| D001714	Epilepsy ||| Schizophrenia ||| Bipolar Disorder
	CHEMBL452	D009290	CLONAZEPAM	Narcolepsy	0	Never tested	0.0516736	D004827 ||| D012559 ||| D001714	Epilepsy ||| Schizophrenia ||| Bipolar Disorder
	CHEMBL452	D003922	CLONAZEPAM	Diabetes Mellitus, Type 1	0	Never tested	0.0738017	D004827 ||| D012559 ||| D001714	Epilepsy ||| Schizophrenia ||| Bipolar Disorder
	CHEMBL452	D002446	CLONAZEPAM	Celiac Disease	0	Never tested	0.0195109	D004827 ||| D012559 ||| D001714	Epilepsy ||| Schizophrenia ||| Bipolar Disorder
	CHEMBL452	D008105	CLONAZEPAM	Liver Cirrhosis, Biliary	0	Never tested	0.00837807	D004827 ||| D012559 ||| D001714	Epilepsy ||| Schizophrenia ||| Bipolar Disorder
	CHEMBL452	D014820	CLONAZEPAM	Vitiligo	0	Never tested	0.00476891	D004827 ||| D012559 ||| D001714	Epilepsy ||| Schizophrenia ||| Bipolar Disorder
	CHEMBL452	D009798	CLONAZEPAM	Ocular Hypertension	0	Never tested	0.0263544	D004827 ||| D012559 ||| D001714	Epilepsy ||| Schizophrenia ||| Bipolar Disorder
	CHEMBL452	D009447	CLONAZEPAM	Neuroblastoma	0	Never tested	0.0016264	D004827 ||| D012559 ||| D001714	Epilepsy ||| Schizophrenia ||| Bipolar Disorder
	CHEMBL452	D012559	CLONAZEPAM	Schizophrenia	1	Approved	0.517771	D004827 ||| D001714	Epilepsy ||| Bipolar Disorder
	CHEMBL452	D000690	CLONAZEPAM	Amyotrophic Lateral Sclerosis	0	Never tested	0.0297887	D004827 ||| D012559 ||| D001714	Epilepsy ||| Schizophrenia ||| Bipolar Disorder
	CHEMBL452	D008180	CLONAZEPAM	Lupus Erythematosus, Systemic	0	Never tested	0.00585896	D004827 ||| D012559 ||| D001714	Epilepsy ||| Schizophrenia ||| Bipolar Disorder
	CHEMBL452	D000437	CLONAZEPAM	Alcoholism	0	Never tested	0.0287532	D004827 ||| D012559 ||| D001714	Epilepsy ||| Schizophrenia ||| Bipolar Disorder
	CHEMBL452	D000067877	CLONAZEPAM	Autism Spectrum Disorder	0	Never tested	0.0314246	D004827 ||| D012559 ||| D001714	Epilepsy ||| Schizophrenia ||| Bipolar Disorder
	CHEMBL452	D001714	CLONAZEPAM	Bipolar Disorder	1	Approved	0.441609	D004827 ||| D012559	Epilepsy ||| Schizophrenia
	CHEMBL452	D009771	CLONAZEPAM	Obsessive-Compulsive Disorder	0	Never tested	0.00653696	D004827 ||| D012559 ||| D001714	Epilepsy ||| Schizophrenia ||| Bipolar Disorder
	CHEMBL452	D003924	CLONAZEPAM	Diabetes Mellitus, Type 2	0	Never tested	0.0562449	D004827 ||| D012559 ||| D001714	Epilepsy ||| Schizophrenia ||| Bipolar Disorder
	CHEMBL452	D000544	CLONAZEPAM	Alzheimer Disease	0	Never tested	0.0128355	D004827 ||| D012559 ||| D001714	Epilepsy ||| Schizophrenia ||| Bipolar Disorder
	CHEMBL452	D004827	CLONAZEPAM	Epilepsy	1	Approved	0.00121335	D012559 ||| D001714	Schizophrenia ||| Bipolar Disorder
	CHEMBL452	D005901	CLONAZEPAM	Glaucoma	0	Never tested	0.00302404	D004827 ||| D012559 ||| D001714	Epilepsy ||| Schizophrenia ||| Bipolar Disorder
	CHEMBL452	D051436	CLONAZEPAM	Renal Insufficiency, Chronic	0	Never tested	0.0137439	D004827 ||| D012559 ||| D001714	Epilepsy ||| Schizophrenia ||| Bipolar Disorder
	CHEMBL452	D013167	CLONAZEPAM	Spondylitis, Ankylosing	0	Never tested	0.00214846	D004827 ||| D012559 ||| D001714	Epilepsy ||| Schizophrenia ||| Bipolar Disorder
	CHEMBL452	D003863	CLONAZEPAM	Depression	0	Never tested	0.144035	D004827 ||| D012559 ||| D001714	Epilepsy ||| Schizophrenia ||| Bipolar Disorder
	CHEMBL452	D010003	CLONAZEPAM	Osteoarthritis	0	Never tested	0.0253342	D004827 ||| D012559 ||| D001714	Epilepsy ||| Schizophrenia ||| Bipolar Disorder
	CHEMBL452	D000419	CLONAZEPAM	Albuminuria	0	Never tested	0.0106225	D004827 ||| D012559 ||| D001714	Epilepsy ||| Schizophrenia ||| Bipolar Disorder
	CHEMBL452	D001281	CLONAZEPAM	Atrial Fibrillation	0	Never tested	0.0400012	D004827 ||| D012559 ||| D001714	Epilepsy ||| Schizophrenia ||| Bipolar Disorder
	CHEMBL452	D006973	CLONAZEPAM	Hypertension	0	Never tested	0.0229187	D004827 ||| D012559 ||| D001714	Epilepsy ||| Schizophrenia ||| Bipolar Disorder
	CHEMBL452	D006327	CLONAZEPAM	Heart Block	0	Never tested	0.00452018	D004827 ||| D012559 ||| D001714	Epilepsy ||| Schizophrenia ||| Bipolar Disorder
	CHEMBL452	D055623	CLONAZEPAM	Keratosis, Actinic	0	Never tested	0.00321456	D004827 ||| D012559 ||| D001714	Epilepsy ||| Schizophrenia ||| Bipolar Disorder
	CHEMBL452	D001991	CLONAZEPAM	Bronchitis	0	Never tested	0.0644915	D004827 ||| D012559 ||| D001714	Epilepsy ||| Schizophrenia ||| Bipolar Disorder
	CHEMBL452	D008175	CLONAZEPAM	Lung Neoplasms	0	Never tested	0.113348	D004827 ||| D012559 ||| D001714	Epilepsy ||| Schizophrenia ||| Bipolar Disorder
	CHEMBL452	D008545	CLONAZEPAM	Melanoma	0	Never tested	0.00889574	D004827 ||| D012559 ||| D001714	Epilepsy ||| Schizophrenia ||| Bipolar Disorder
	CHEMBL452	D008228	CLONAZEPAM	Lymphoma, Non-Hodgkin	0	Never tested	0.00924203	D004827 ||| D012559 ||| D001714	Epilepsy ||| Schizophrenia ||| Bipolar Disorder
	CHEMBL452	D002294	CLONAZEPAM	Carcinoma, Squamous Cell	0	Never tested	0.0108927	D004827 ||| D012559 ||| D001714	Epilepsy ||| Schizophrenia ||| Bipolar Disorder
	CHEMBL452	D002349	CLONAZEPAM	Carpal Tunnel Syndrome	0	Never tested	0.0109966	D004827 ||| D012559 ||| D001714	Epilepsy ||| Schizophrenia ||| Bipolar Disorder
	CHEMBL452	D016883	CLONAZEPAM	Diabetic Ketoacidosis	0	Never tested	0.0733615	D004827 ||| D012559 ||| D001714	Epilepsy ||| Schizophrenia ||| Bipolar Disorder
	CHEMBL452	D001749	CLONAZEPAM	Urinary Bladder Neoplasms	0	Never tested	0.0164022	D004827 ||| D012559 ||| D001714	Epilepsy ||| Schizophrenia ||| Bipolar Disorder
	CHEMBL452	D007889	CLONAZEPAM	Leiomyoma	0	Never tested	0.0286744	D004827 ||| D012559 ||| D001714	Epilepsy ||| Schizophrenia ||| Bipolar Disorder
	CHEMBL452	D018798	CLONAZEPAM	Anemia, Iron-Deficiency	0	Never tested	0.0202737	D004827 ||| D012559 ||| D001714	Epilepsy ||| Schizophrenia ||| Bipolar Disorder
	CHEMBL452	D000380	CLONAZEPAM	Agranulocytosis	0	Never tested	0.0222955	D004827 ||| D012559 ||| D001714	Epilepsy ||| Schizophrenia ||| Bipolar Disorder
	CHEMBL452	D012893	CLONAZEPAM	Sleep Wake Disorders	0	Never tested	0.0217313	D004827 ||| D012559 ||| D001714	Epilepsy ||| Schizophrenia ||| Bipolar Disorder
	CHEMBL452	D006429	CLONAZEPAM	Hemiplegia	0	Never tested	0.00232751	D004827 ||| D012559 ||| D001714	Epilepsy ||| Schizophrenia ||| Bipolar Disorder
	CHEMBL452	D011655	CLONAZEPAM	Pulmonary Embolism	0	Never tested	0.00218591	D004827 ||| D012559 ||| D001714	Epilepsy ||| Schizophrenia ||| Bipolar Disorder
	CHEMBL452	D009202	CLONAZEPAM	Cardiomyopathies	0	Never tested	0.00296097	D004827 ||| D012559 ||| D001714	Epilepsy ||| Schizophrenia ||| Bipolar Disorder
	CHEMBL452	D013345	CLONAZEPAM	Subarachnoid Hemorrhage	0	Never tested	0.00857955	D004827 ||| D012559 ||| D001714	Epilepsy ||| Schizophrenia ||| Bipolar Disorder
	CHEMBL452	D002543	CLONAZEPAM	Cerebral Hemorrhage	0	Never tested	0.0536289	D004827 ||| D012559 ||| D001714	Epilepsy ||| Schizophrenia ||| Bipolar Disorder
	CHEMBL452	D002544	CLONAZEPAM	Cerebral Infarction	0	Never tested	0.0143626	D004827 ||| D012559 ||| D001714	Epilepsy ||| Schizophrenia ||| Bipolar Disorder
	CHEMBL452	D050197	CLONAZEPAM	Arteriosclerosis	0	Never tested	0.0102772	D004827 ||| D012559 ||| D001714	Epilepsy ||| Schizophrenia ||| Bipolar Disorder
	CHEMBL452	D010689	CLONAZEPAM	Phlebitis	0	Never tested	0.0225251	D004827 ||| D012559 ||| D001714	Epilepsy ||| Schizophrenia ||| Bipolar Disorder
	CHEMBL452	D006484	CLONAZEPAM	Hemorrhoids	0	Never tested	0.00352819	D004827 ||| D012559 ||| D001714	Epilepsy ||| Schizophrenia ||| Bipolar Disorder
	CHEMBL452	D007022	CLONAZEPAM	Hypotension	0	Never tested	0.00913387	D004827 ||| D012559 ||| D001714	Epilepsy ||| Schizophrenia ||| Bipolar Disorder
	CHEMBL452	D012852	CLONAZEPAM	Sinusitis	0	Never tested	0.00309386	D004827 ||| D012559 ||| D001714	Epilepsy ||| Schizophrenia ||| Bipolar Disorder
	CHEMBL452	D010996	CLONAZEPAM	Pleural Effusion	0	Never tested	0.00775543	D004827 ||| D012559 ||| D001714	Epilepsy ||| Schizophrenia ||| Bipolar Disorder
	CHEMBL452	D011030	CLONAZEPAM	Pneumothorax	0	Never tested	0.0719231	D004827 ||| D012559 ||| D001714	Epilepsy ||| Schizophrenia ||| Bipolar Disorder
	CHEMBL452	D014060	CLONAZEPAM	Tongue Diseases	0	Status unknown	0.00469148	D004827 ||| D012559 ||| D001714	Epilepsy ||| Schizophrenia ||| Bipolar Disorder
	CHEMBL452	D004941	CLONAZEPAM	Esophagitis	0	Never tested	0.00159593	D004827 ||| D012559 ||| D001714	Epilepsy ||| Schizophrenia ||| Bipolar Disorder
	CHEMBL452	D013276	CLONAZEPAM	Stomach Ulcer	0	Never tested	0.0208886	D004827 ||| D012559 ||| D001714	Epilepsy ||| Schizophrenia ||| Bipolar Disorder
	CHEMBL452	D004415	CLONAZEPAM	Dyspepsia	0	Never tested	0.0370419	D004827 ||| D012559 ||| D001714	Epilepsy ||| Schizophrenia ||| Bipolar Disorder
	CHEMBL452	D002769	CLONAZEPAM	Cholelithiasis	0	Never tested	0.0118745	D004827 ||| D012559 ||| D001714	Epilepsy ||| Schizophrenia ||| Bipolar Disorder
	CHEMBL452	D002764	CLONAZEPAM	Cholecystitis	0	Never tested	0.0358138	D004827 ||| D012559 ||| D001714	Epilepsy ||| Schizophrenia ||| Bipolar Disorder
	CHEMBL452	D010195	CLONAZEPAM	Pancreatitis	0	Never tested	0.00526549	D004827 ||| D012559 ||| D001714	Epilepsy ||| Schizophrenia ||| Bipolar Disorder
	CHEMBL452	D008286	CLONAZEPAM	Malabsorption Syndromes	0	Never tested	0.0123353	D004827 ||| D012559 ||| D001714	Epilepsy ||| Schizophrenia ||| Bipolar Disorder
	CHEMBL452	D002481	CLONAZEPAM	Cellulitis	0	Never tested	0.0186633	D004827 ||| D012559 ||| D001714	Epilepsy ||| Schizophrenia ||| Bipolar Disorder
	CHEMBL452	D011537	CLONAZEPAM	Pruritus	0	Never tested	0.0166763	D004827 ||| D012559 ||| D001714	Epilepsy ||| Schizophrenia ||| Bipolar Disorder
	CHEMBL452	D008010	CLONAZEPAM	Lichen Planus	0	Never tested	0.0234282	D004827 ||| D012559 ||| D001714	Epilepsy ||| Schizophrenia ||| Bipolar Disorder
	CHEMBL452	D017492	CLONAZEPAM	Keratosis, Seborrheic	0	Never tested	0.005664	D004827 ||| D012559 ||| D001714	Epilepsy ||| Schizophrenia ||| Bipolar Disorder
	CHEMBL452	D011704	CLONAZEPAM	Pyelonephritis	0	Never tested	0.0128055	D004827 ||| D012559 ||| D001714	Epilepsy ||| Schizophrenia ||| Bipolar Disorder
	CHEMBL452	D058186	CLONAZEPAM	Acute Kidney Injury	0	Never tested	0.00896983	D004827 ||| D012559 ||| D001714	Epilepsy ||| Schizophrenia ||| Bipolar Disorder
	CHEMBL452	D007676	CLONAZEPAM	Kidney Failure, Chronic	0	Never tested	0.00541237	D004827 ||| D012559 ||| D001714	Epilepsy ||| Schizophrenia ||| Bipolar Disorder
	CHEMBL452	D003556	CLONAZEPAM	Cystitis	0	Never tested	0.0100294	D004827 ||| D012559 ||| D001714	Epilepsy ||| Schizophrenia ||| Bipolar Disorder
	CHEMBL452	D011470	CLONAZEPAM	Prostatic Hyperplasia	0	Never tested	0.00353248	D004827 ||| D012559 ||| D001714	Epilepsy ||| Schizophrenia ||| Bipolar Disorder
	CHEMBL452	D011472	CLONAZEPAM	Prostatitis	0	Never tested	0.00663984	D004827 ||| D012559 ||| D001714	Epilepsy ||| Schizophrenia ||| Bipolar Disorder
	CHEMBL452	D005348	CLONAZEPAM	Fibrocystic Breast Disease	0	Never tested	0.0283112	D004827 ||| D012559 ||| D001714	Epilepsy ||| Schizophrenia ||| Bipolar Disorder
	CHEMBL452	D006177	CLONAZEPAM	Gynecomastia	0	Never tested	0.0208865	D004827 ||| D012559 ||| D001714	Epilepsy ||| Schizophrenia ||| Bipolar Disorder
	CHEMBL452	D004715	CLONAZEPAM	Endometriosis	0	Never tested	0.00306814	D004827 ||| D012559 ||| D001714	Epilepsy ||| Schizophrenia ||| Bipolar Disorder
	CHEMBL452	D003680	CLONAZEPAM	Deglutition Disorders	0	Never tested	0.0244236	D004827 ||| D012559 ||| D001714	Epilepsy ||| Schizophrenia ||| Bipolar Disorder
	CHEMBL452	D001201	CLONAZEPAM	Ascites	0	Never tested	0.0273932	D004827 ||| D012559 ||| D001714	Epilepsy ||| Schizophrenia ||| Bipolar Disorder
	CHEMBL452	D005076	CLONAZEPAM	Exanthema	0	Never tested	0.0241046	D004827 ||| D012559 ||| D001714	Epilepsy ||| Schizophrenia ||| Bipolar Disorder
	CHEMBL452	D014717	CLONAZEPAM	Vertigo	0	Never tested	0.0017902	D004827 ||| D012559 ||| D001714	Epilepsy ||| Schizophrenia ||| Bipolar Disorder
	CHEMBL452	D013575	CLONAZEPAM	Syncope	0	Never tested	0.00592274	D004827 ||| D012559 ||| D001714	Epilepsy ||| Schizophrenia ||| Bipolar Disorder
	CHEMBL452	D007766	CLONAZEPAM	Lacrimal Apparatus Diseases	0	Never tested	0.00114379	D004827 ||| D012559 ||| D001714	Epilepsy ||| Schizophrenia ||| Bipolar Disorder
	CHEMBL452	D006471	CLONAZEPAM	Gastrointestinal Hemorrhage	0	Never tested	0.0231414	D004827 ||| D012559 ||| D001714	Epilepsy ||| Schizophrenia ||| Bipolar Disorder
	CHEMBL452	D010437	CLONAZEPAM	Peptic Ulcer	0	Never tested	0.00190319	D004827 ||| D012559 ||| D001714	Epilepsy ||| Schizophrenia ||| Bipolar Disorder
	CHEMBL452	D005921	CLONAZEPAM	Glomerulonephritis	0	Never tested	0.00785809	D004827 ||| D012559 ||| D001714	Epilepsy ||| Schizophrenia ||| Bipolar Disorder
	CHEMBL452	D006333	CLONAZEPAM	Heart Failure	0	Never tested	0.00558061	D004827 ||| D012559 ||| D001714	Epilepsy ||| Schizophrenia ||| Bipolar Disorder
	CHEMBL452	D006547	CLONAZEPAM	Hernia	0	Never tested	0.00384497	D004827 ||| D012559 ||| D001714	Epilepsy ||| Schizophrenia ||| Bipolar Disorder
	CHEMBL452	D006689	CLONAZEPAM	Hodgkin Disease	0	Never tested	0.0740392	D004827 ||| D012559 ||| D001714	Epilepsy ||| Schizophrenia ||| Bipolar Disorder
	CHEMBL452	D008113	CLONAZEPAM	Liver Neoplasms	0	Never tested	0.0615171	D004827 ||| D012559 ||| D001714	Epilepsy ||| Schizophrenia ||| Bipolar Disorder
	CHEMBL452	D010051	CLONAZEPAM	Ovarian Neoplasms	0	Never tested	0.0234207	D004827 ||| D012559 ||| D001714	Epilepsy ||| Schizophrenia ||| Bipolar Disorder
	CHEMBL452	D011471	CLONAZEPAM	Prostatic Neoplasms	0	Never tested	0.00654886	D004827 ||| D012559 ||| D001714	Epilepsy ||| Schizophrenia ||| Bipolar Disorder
	CHEMBL452	D000647	CLONAZEPAM	Amnesia	0	Never tested	0.00872132	D004827 ||| D012559 ||| D001714	Epilepsy ||| Schizophrenia ||| Bipolar Disorder
	CHEMBL452	D007951	CLONAZEPAM	Leukemia, Myeloid	0	Never tested	0.0332427	D004827 ||| D012559 ||| D001714	Epilepsy ||| Schizophrenia ||| Bipolar Disorder
	CHEMBL452	D000152	CLONAZEPAM	Acne Vulgaris	0	Never tested	0.0199053	D004827 ||| D012559 ||| D001714	Epilepsy ||| Schizophrenia ||| Bipolar Disorder
	CHEMBL452	D000740	CLONAZEPAM	Anemia	0	Never tested	0.00377227	D004827 ||| D012559 ||| D001714	Epilepsy ||| Schizophrenia ||| Bipolar Disorder
	CHEMBL452	D001064	CLONAZEPAM	Appendicitis	0	Never tested	0.01554	D004827 ||| D012559 ||| D001714	Epilepsy ||| Schizophrenia ||| Bipolar Disorder
	CHEMBL452	D003248	CLONAZEPAM	Constipation	0	Never tested	0.0298755	D004827 ||| D012559 ||| D001714	Epilepsy ||| Schizophrenia ||| Bipolar Disorder
	CHEMBL452	D015352	CLONAZEPAM	Dry Eye Syndromes	0	Never tested	0.00396156	D004827 ||| D012559 ||| D001714	Epilepsy ||| Schizophrenia ||| Bipolar Disorder
	CHEMBL452	D004381	CLONAZEPAM	Duodenal Ulcer	0	Never tested	0.00792536	D004827 ||| D012559 ||| D001714	Epilepsy ||| Schizophrenia ||| Bipolar Disorder
	CHEMBL452	D015837	CLONAZEPAM	Vestibular Diseases	0	Never tested	0.0106206	D004827 ||| D012559 ||| D001714	Epilepsy ||| Schizophrenia ||| Bipolar Disorder
	CHEMBL452	D005705	CLONAZEPAM	Gallbladder Diseases	0	Never tested	0.0105311	D004827 ||| D012559 ||| D001714	Epilepsy ||| Schizophrenia ||| Bipolar Disorder
	CHEMBL452	D006073	CLONAZEPAM	Gout	0	Never tested	0.0493977	D004827 ||| D012559 ||| D001714	Epilepsy ||| Schizophrenia ||| Bipolar Disorder
	CHEMBL452	D001145	CLONAZEPAM	Arrhythmias, Cardiac	0	Never tested	0.0421418	D004827 ||| D012559 ||| D001714	Epilepsy ||| Schizophrenia ||| Bipolar Disorder
	CHEMBL452	D043183	CLONAZEPAM	Irritable Bowel Syndrome	0	Never tested	0.0201766	D004827 ||| D012559 ||| D001714	Epilepsy ||| Schizophrenia ||| Bipolar Disorder
	CHEMBL452	D001851	CLONAZEPAM	Bone Diseases, Metabolic	0	Never tested	0.0161984	D004827 ||| D012559 ||| D001714	Epilepsy ||| Schizophrenia ||| Bipolar Disorder
	CHEMBL452	D010024	CLONAZEPAM	Osteoporosis	0	Never tested	0.00601699	D004827 ||| D012559 ||| D001714	Epilepsy ||| Schizophrenia ||| Bipolar Disorder
	CHEMBL452	D009443	CLONAZEPAM	Neuritis	0	Never tested	0.00488333	D004827 ||| D012559 ||| D001714	Epilepsy ||| Schizophrenia ||| Bipolar Disorder
	CHEMBL452	D010538	CLONAZEPAM	Peritonitis	0	Never tested	0.00873646	D004827 ||| D012559 ||| D001714	Epilepsy ||| Schizophrenia ||| Bipolar Disorder
	CHEMBL452	D010998	CLONAZEPAM	Pleurisy	0	Never tested	0.0274325	D004827 ||| D012559 ||| D001714	Epilepsy ||| Schizophrenia ||| Bipolar Disorder
	CHEMBL452	D011565	CLONAZEPAM	Psoriasis	0	Never tested	0.197912	D004827 ||| D012559 ||| D001714	Epilepsy ||| Schizophrenia ||| Bipolar Disorder
	CHEMBL452	D012163	CLONAZEPAM	Retinal Detachment	0	Never tested	0.0215819	D004827 ||| D012559 ||| D001714	Epilepsy ||| Schizophrenia ||| Bipolar Disorder
	CHEMBL452	D012393	CLONAZEPAM	Rosacea	0	Never tested	0.00942725	D004827 ||| D012559 ||| D001714	Epilepsy ||| Schizophrenia ||| Bipolar Disorder
	CHEMBL452	D006042	CLONAZEPAM	Goiter	0	Never tested	0.0180207	D004827 ||| D012559 ||| D001714	Epilepsy ||| Schizophrenia ||| Bipolar Disorder
	CHEMBL452	D002546	CLONAZEPAM	Ischemic Attack, Transient	0	Never tested	0.0147876	D004827 ||| D012559 ||| D001714	Epilepsy ||| Schizophrenia ||| Bipolar Disorder
	CHEMBL452	D000083242	CLONAZEPAM	Ischemic Stroke	0	Never tested	0.0286075	D004827 ||| D012559 ||| D001714	Epilepsy ||| Schizophrenia ||| Bipolar Disorder
	CHEMBL452	D012891	CLONAZEPAM	Sleep Apnea Syndromes	0	Never tested	0.00282101	D004827 ||| D012559 ||| D001714	Epilepsy ||| Schizophrenia ||| Bipolar Disorder
	CHEMBL452	D013921	CLONAZEPAM	Thrombocytopenia	0	Never tested	0.00652549	D004827 ||| D012559 ||| D001714	Epilepsy ||| Schizophrenia ||| Bipolar Disorder
	CHEMBL452	D015179	CLONAZEPAM	Colorectal Neoplasms	0	Never tested	0.00260781	D004827 ||| D012559 ||| D001714	Epilepsy ||| Schizophrenia ||| Bipolar Disorder
	CHEMBL452	D006627	CLONAZEPAM	Hirschsprung Disease	0	Never tested	0.00347573	D004827 ||| D012559 ||| D001714	Epilepsy ||| Schizophrenia ||| Bipolar Disorder
	CHEMBL452	D013964	CLONAZEPAM	Thyroid Neoplasms	0	Never tested	0.0476834	D004827 ||| D012559 ||| D001714	Epilepsy ||| Schizophrenia ||| Bipolar Disorder
	CHEMBL452	D010001	CLONAZEPAM	Osteitis Deformans	0	Never tested	0.00398691	D004827 ||| D012559 ||| D001714	Epilepsy ||| Schizophrenia ||| Bipolar Disorder
	CHEMBL452	D007018	CLONAZEPAM	Hypopituitarism	0	Never tested	0.0103322	D004827 ||| D012559 ||| D001714	Epilepsy ||| Schizophrenia ||| Bipolar Disorder
	CHEMBL452	D020246	CLONAZEPAM	Venous Thrombosis	0	Never tested	0.0125744	D004827 ||| D012559 ||| D001714	Epilepsy ||| Schizophrenia ||| Bipolar Disorder
	CHEMBL452	D000075224	CLONAZEPAM	Cardiac Conduction System Disease	0	Never tested	0.00111218	D004827 ||| D012559 ||| D001714	Epilepsy ||| Schizophrenia ||| Bipolar Disorder
	CHEMBL452	D003731	CLONAZEPAM	Dental Caries	0	Never tested	0.0172707	D004827 ||| D012559 ||| D001714	Epilepsy ||| Schizophrenia ||| Bipolar Disorder
	CHEMBL452	D005242	CLONAZEPAM	Fecal Incontinence	0	Never tested	0.0199809	D004827 ||| D012559 ||| D001714	Epilepsy ||| Schizophrenia ||| Bipolar Disorder
	CHEMBL452	D016055	CLONAZEPAM	Urinary Retention	0	Never tested	0.013737	D004827 ||| D012559 ||| D001714	Epilepsy ||| Schizophrenia ||| Bipolar Disorder
	CHEMBL452	D011141	CLONAZEPAM	Polyuria	0	Never tested	0.011568	D004827 ||| D012559 ||| D001714	Epilepsy ||| Schizophrenia ||| Bipolar Disorder
	CHEMBL452	D007762	CLONAZEPAM	Labyrinthitis	0	Never tested	0.0040533	D004827 ||| D012559 ||| D001714	Epilepsy ||| Schizophrenia ||| Bipolar Disorder
	CHEMBL452	D012878	CLONAZEPAM	Skin Neoplasms	0	Never tested	0.00689116	D004827 ||| D012559 ||| D001714	Epilepsy ||| Schizophrenia ||| Bipolar Disorder
	CHEMBL452	D009260	CLONAZEPAM	Nail Diseases	0	Never tested	0.00660404	D004827 ||| D012559 ||| D001714	Epilepsy ||| Schizophrenia ||| Bipolar Disorder
	CHEMBL452	D016491	CLONAZEPAM	Peripheral Vascular Diseases	0	Never tested	0.00184358	D004827 ||| D012559 ||| D001714	Epilepsy ||| Schizophrenia ||| Bipolar Disorder
	CHEMBL452	D011111	CLONAZEPAM	Polymyalgia Rheumatica	0	Never tested	0.0168398	D004827 ||| D012559 ||| D001714	Epilepsy ||| Schizophrenia ||| Bipolar Disorder
	CHEMBL452	D013118	CLONAZEPAM	Spinal Cord Diseases	0	Never tested	0.0177663	D004827 ||| D012559 ||| D001714	Epilepsy ||| Schizophrenia ||| Bipolar Disorder
	CHEMBL452	D014581	CLONAZEPAM	Urticaria	0	Never tested	0.00412613	D004827 ||| D012559 ||| D001714	Epilepsy ||| Schizophrenia ||| Bipolar Disorder
	CHEMBL452	D014648	CLONAZEPAM	Varicose Veins	0	Never tested	0.0261535	D004827 ||| D012559 ||| D001714	Epilepsy ||| Schizophrenia ||| Bipolar Disorder
	CHEMBL452	D010031	CLONAZEPAM	Otitis	0	Never tested	0.00239866	D004827 ||| D012559 ||| D001714	Epilepsy ||| Schizophrenia ||| Bipolar Disorder
	CHEMBL452	D019966	CLONAZEPAM	Substance-Related Disorders	0	Never tested	0.00469044	D004827 ||| D012559 ||| D001714	Epilepsy ||| Schizophrenia ||| Bipolar Disorder
	CHEMBL452	D015155	CLONAZEPAM	Esophageal Spasm, Diffuse	0	Never tested	0.0169071	D004827 ||| D012559 ||| D001714	Epilepsy ||| Schizophrenia ||| Bipolar Disorder
	CHEMBL452231	D001289	TENIPOSIDE	Attention Deficit Disorder with Hyperactivity	0	Never tested	0.0150858	D008175	Lung Neoplasms
	CHEMBL452231	D001008	TENIPOSIDE	Anxiety Disorders	0	Never tested	0.000753688	D008175	Lung Neoplasms
	CHEMBL452231	D013313	TENIPOSIDE	Stress Disorders, Post-Traumatic	0	Never tested	0.0101132	D008175	Lung Neoplasms
	CHEMBL452231	D000856	TENIPOSIDE	Anorexia Nervosa	0	Never tested	0.0172284	D008175	Lung Neoplasms
	CHEMBL452231	D015228	TENIPOSIDE	Hypertriglyceridemia	0	Never tested	0.00670581	D008175	Lung Neoplasms
	CHEMBL452231	D003324	TENIPOSIDE	Coronary Artery Disease	0	Never tested	0.0193892	D008175	Lung Neoplasms
	CHEMBL452231	D009765	TENIPOSIDE	Obesity	0	Never tested	0.0096136	D008175	Lung Neoplasms
	CHEMBL452231	D010300	TENIPOSIDE	Parkinson Disease	0	Never tested	0.0140544	D008175	Lung Neoplasms
	CHEMBL452231	D013771	TENIPOSIDE	Tetralogy of Fallot	0	Never tested	0.0055352	D008175	Lung Neoplasms
	CHEMBL452231	D001172	TENIPOSIDE	Arthritis, Rheumatoid	0	Never tested	0.00684335	D008175	Lung Neoplasms
	CHEMBL452231	D003424	TENIPOSIDE	Crohn Disease	0	Never tested	0.00774075	D008175	Lung Neoplasms
	CHEMBL452231	D003093	TENIPOSIDE	Colitis, Ulcerative	0	Never tested	0.013551	D008175	Lung Neoplasms
	CHEMBL452231	D015212	TENIPOSIDE	Inflammatory Bowel Diseases	0	Never tested	0.00595074	D008175	Lung Neoplasms
	CHEMBL452231	D002761	TENIPOSIDE	Cholangitis	0	Never tested	0.0562085	D008175	Lung Neoplasms
	CHEMBL452231	D017098	TENIPOSIDE	IgA Deficiency	0	Status unknown	0.0164175	D008175	Lung Neoplasms
	CHEMBL452231	D008268	TENIPOSIDE	Macular Degeneration	0	Never tested	0.00261173	D008175	Lung Neoplasms
	CHEMBL452231	D034381	TENIPOSIDE	Hearing Loss	0	Never tested	0.00398045	D008175	Lung Neoplasms
	CHEMBL452231	D000505	TENIPOSIDE	Alopecia	0	Never tested	0.024241	D008175	Lung Neoplasms
	CHEMBL452231	D019226	TENIPOSIDE	Oral Ulcer	0	Never tested	0.206332	D008175	Lung Neoplasms
	CHEMBL452231	D000787	TENIPOSIDE	Angina Pectoris	0	Never tested	0.0677492	D008175	Lung Neoplasms
	CHEMBL452231	D065631	TENIPOSIDE	Rhinitis, Allergic	0	Never tested	0.0460936	D008175	Lung Neoplasms
	CHEMBL452231	D001249	TENIPOSIDE	Asthma	0	Never tested	0.00593676	D008175	Lung Neoplasms
	CHEMBL452231	D005764	TENIPOSIDE	Gastroesophageal Reflux	0	Never tested	0.0165058	D008175	Lung Neoplasms
	CHEMBL452231	D007037	TENIPOSIDE	Hypothyroidism	0	Never tested	0.00656831	D008175	Lung Neoplasms
	CHEMBL452231	D008881	TENIPOSIDE	Migraine Disorders	0	Never tested	0.008091	D008175	Lung Neoplasms
	CHEMBL452231	D004485	TENIPOSIDE	Eczema	0	Never tested	0.0621596	D008175	Lung Neoplasms
	CHEMBL452231	D006937	TENIPOSIDE	Hypercholesterolemia	0	Never tested	0.0025418	D008175	Lung Neoplasms
	CHEMBL452231	D012626	TENIPOSIDE	Sebaceous Gland Neoplasms	0	Status unknown	0.0295315	D008175	Lung Neoplasms
	CHEMBL452231	D001943	TENIPOSIDE	Breast Neoplasms	0	Never tested	0.0206032	D008175	Lung Neoplasms
	CHEMBL452231	D002280	TENIPOSIDE	Carcinoma, Basal Cell	0	Never tested	0.0244846	D008175	Lung Neoplasms
	CHEMBL452231	D000230	TENIPOSIDE	Adenocarcinoma	0	Never tested	0.00279233	D008175	Lung Neoplasms
	CHEMBL452231	D002386	TENIPOSIDE	Cataract	0	Never tested	0.0209988	D008175	Lung Neoplasms
	CHEMBL452231	D006552	TENIPOSIDE	Hernia, Inguinal	0	Never tested	0.00864263	D008175	Lung Neoplasms
	CHEMBL452231	D012005	TENIPOSIDE	Rectal Prolapse	0	Status unknown	0.0260492	D008175	Lung Neoplasms
	CHEMBL452231	D014029	TENIPOSIDE	Tobacco Use Disorder	0	Never tested	0.0247334	D008175	Lung Neoplasms
	CHEMBL452231	D009203	TENIPOSIDE	Myocardial Infarction	0	Never tested	0.0299036	D008175	Lung Neoplasms
	CHEMBL452231	D005756	TENIPOSIDE	Gastritis	0	Never tested	0.00228439	D008175	Lung Neoplasms
	CHEMBL452231	D006548	TENIPOSIDE	Hernia, Diaphragmatic	0	Never tested	0.035665	D008175	Lung Neoplasms
	CHEMBL452231	D000076385	TENIPOSIDE	Diverticular Diseases	0	Never tested	0.00451726	D008175	Lung Neoplasms
	CHEMBL452231	D007319	TENIPOSIDE	Sleep Initiation and Maintenance Disorders	0	Never tested	0.00118707	D008175	Lung Neoplasms
	CHEMBL452231	D009290	TENIPOSIDE	Narcolepsy	0	Never tested	0.00527488	D008175	Lung Neoplasms
	CHEMBL452231	D003922	TENIPOSIDE	Diabetes Mellitus, Type 1	0	Never tested	0.0656783	D008175	Lung Neoplasms
	CHEMBL452231	D002446	TENIPOSIDE	Celiac Disease	0	Never tested	0.000759388	D008175	Lung Neoplasms
	CHEMBL452231	D008105	TENIPOSIDE	Liver Cirrhosis, Biliary	0	Never tested	0.05405	D008175	Lung Neoplasms
	CHEMBL452231	D014820	TENIPOSIDE	Vitiligo	0	Never tested	0.0282109	D008175	Lung Neoplasms
	CHEMBL452231	D009798	TENIPOSIDE	Ocular Hypertension	0	Never tested	0.000851772	D008175	Lung Neoplasms
	CHEMBL452231	D009447	TENIPOSIDE	Neuroblastoma	0	Never tested	0.0108827	D008175	Lung Neoplasms
	CHEMBL452231	D012559	TENIPOSIDE	Schizophrenia	0	Never tested	0.0680483	D008175	Lung Neoplasms
	CHEMBL452231	D000690	TENIPOSIDE	Amyotrophic Lateral Sclerosis	0	Never tested	0.0112606	D008175	Lung Neoplasms
	CHEMBL452231	D008180	TENIPOSIDE	Lupus Erythematosus, Systemic	0	Never tested	0.0962113	D008175	Lung Neoplasms
	CHEMBL452231	D000437	TENIPOSIDE	Alcoholism	0	Never tested	0.155547	D008175	Lung Neoplasms
	CHEMBL452231	D000067877	TENIPOSIDE	Autism Spectrum Disorder	0	Never tested	0.00513701	D008175	Lung Neoplasms
	CHEMBL452231	D001714	TENIPOSIDE	Bipolar Disorder	0	Never tested	0.0560939	D008175	Lung Neoplasms
	CHEMBL452231	D009771	TENIPOSIDE	Obsessive-Compulsive Disorder	0	Never tested	0.0048152	D008175	Lung Neoplasms
	CHEMBL452231	D003924	TENIPOSIDE	Diabetes Mellitus, Type 2	0	Never tested	0.0133895	D008175	Lung Neoplasms
	CHEMBL452231	D000544	TENIPOSIDE	Alzheimer Disease	0	Never tested	0.00657204	D008175	Lung Neoplasms
	CHEMBL452231	D004827	TENIPOSIDE	Epilepsy	0	Never tested	0.040517	D008175	Lung Neoplasms
	CHEMBL452231	D005901	TENIPOSIDE	Glaucoma	0	Never tested	0.00157673	D008175	Lung Neoplasms
	CHEMBL452231	D051436	TENIPOSIDE	Renal Insufficiency, Chronic	0	Never tested	0.00389421	D008175	Lung Neoplasms
	CHEMBL452231	D013167	TENIPOSIDE	Spondylitis, Ankylosing	0	Never tested	0.0115972	D008175	Lung Neoplasms
	CHEMBL452231	D003863	TENIPOSIDE	Depression	0	Never tested	0.0236983	D008175	Lung Neoplasms
	CHEMBL452231	D010003	TENIPOSIDE	Osteoarthritis	0	Never tested	0.0109436	D008175	Lung Neoplasms
	CHEMBL452231	D000419	TENIPOSIDE	Albuminuria	0	Never tested	0.0211513	D008175	Lung Neoplasms
	CHEMBL452231	D001281	TENIPOSIDE	Atrial Fibrillation	0	Never tested	0.000285548	D008175	Lung Neoplasms
	CHEMBL452231	D006973	TENIPOSIDE	Hypertension	0	Never tested	0.0191589	D008175	Lung Neoplasms
	CHEMBL452231	D006327	TENIPOSIDE	Heart Block	0	Never tested	0.000576805	D008175	Lung Neoplasms
	CHEMBL452231	D055623	TENIPOSIDE	Keratosis, Actinic	0	Never tested	0.0237446	D008175	Lung Neoplasms
	CHEMBL452231	D001991	TENIPOSIDE	Bronchitis	0	Never tested	0.0889413	D008175	Lung Neoplasms
	CHEMBL452231	D008545	TENIPOSIDE	Melanoma	0	Never tested	0.0339213	D008175	Lung Neoplasms
	CHEMBL452231	D008228	TENIPOSIDE	Lymphoma, Non-Hodgkin	0	Never tested	0.212986	D008175	Lung Neoplasms
	CHEMBL452231	D002294	TENIPOSIDE	Carcinoma, Squamous Cell	0	Never tested	0.00775409	D008175	Lung Neoplasms
	CHEMBL452231	D002349	TENIPOSIDE	Carpal Tunnel Syndrome	0	Never tested	0.0317712	D008175	Lung Neoplasms
	CHEMBL452231	D016883	TENIPOSIDE	Diabetic Ketoacidosis	0	Never tested	0.0832123	D008175	Lung Neoplasms
	CHEMBL452231	D001749	TENIPOSIDE	Urinary Bladder Neoplasms	0	Never tested	0.017529	D008175	Lung Neoplasms
	CHEMBL452231	D007889	TENIPOSIDE	Leiomyoma	0	Never tested	0.0174698	D008175	Lung Neoplasms
	CHEMBL452231	D018798	TENIPOSIDE	Anemia, Iron-Deficiency	0	Never tested	0.00582072	D008175	Lung Neoplasms
	CHEMBL452231	D000380	TENIPOSIDE	Agranulocytosis	0	Never tested	0.00100186	D008175	Lung Neoplasms
	CHEMBL452231	D012893	TENIPOSIDE	Sleep Wake Disorders	0	Never tested	0.0161614	D008175	Lung Neoplasms
	CHEMBL452231	D006429	TENIPOSIDE	Hemiplegia	0	Never tested	0.00185386	D008175	Lung Neoplasms
	CHEMBL452231	D011655	TENIPOSIDE	Pulmonary Embolism	0	Never tested	0.0280832	D008175	Lung Neoplasms
	CHEMBL452231	D009202	TENIPOSIDE	Cardiomyopathies	0	Never tested	0.000802733	D008175	Lung Neoplasms
	CHEMBL452231	D013345	TENIPOSIDE	Subarachnoid Hemorrhage	0	Never tested	0.0251322	D008175	Lung Neoplasms
	CHEMBL452231	D002543	TENIPOSIDE	Cerebral Hemorrhage	0	Never tested	0.000338284	D008175	Lung Neoplasms
	CHEMBL452231	D002544	TENIPOSIDE	Cerebral Infarction	0	Never tested	0.00214417	D008175	Lung Neoplasms
	CHEMBL452231	D050197	TENIPOSIDE	Arteriosclerosis	0	Never tested	0.0128233	D008175	Lung Neoplasms
	CHEMBL452231	D010689	TENIPOSIDE	Phlebitis	0	Never tested	0.0081999	D008175	Lung Neoplasms
	CHEMBL452231	D006484	TENIPOSIDE	Hemorrhoids	0	Never tested	0.026282	D008175	Lung Neoplasms
	CHEMBL452231	D007022	TENIPOSIDE	Hypotension	0	Never tested	0.0137276	D008175	Lung Neoplasms
	CHEMBL452231	D012852	TENIPOSIDE	Sinusitis	0	Never tested	0.0506153	D008175	Lung Neoplasms
	CHEMBL452231	D010996	TENIPOSIDE	Pleural Effusion	0	Never tested	0.005854	D008175	Lung Neoplasms
	CHEMBL452231	D011030	TENIPOSIDE	Pneumothorax	0	Never tested	0.0804075	D008175	Lung Neoplasms
	CHEMBL452231	D014060	TENIPOSIDE	Tongue Diseases	0	Status unknown	0.00216923	D008175	Lung Neoplasms
	CHEMBL452231	D004941	TENIPOSIDE	Esophagitis	0	Never tested	0.00257182	D008175	Lung Neoplasms
	CHEMBL452231	D013276	TENIPOSIDE	Stomach Ulcer	0	Never tested	0.00411193	D008175	Lung Neoplasms
	CHEMBL452231	D004415	TENIPOSIDE	Dyspepsia	0	Never tested	0.00814437	D008175	Lung Neoplasms
	CHEMBL452231	D002769	TENIPOSIDE	Cholelithiasis	0	Never tested	0.00118962	D008175	Lung Neoplasms
	CHEMBL452231	D002764	TENIPOSIDE	Cholecystitis	0	Never tested	0.000441102	D008175	Lung Neoplasms
	CHEMBL452231	D010195	TENIPOSIDE	Pancreatitis	0	Never tested	0.00186593	D008175	Lung Neoplasms
	CHEMBL452231	D008286	TENIPOSIDE	Malabsorption Syndromes	0	Never tested	0.0138659	D008175	Lung Neoplasms
	CHEMBL452231	D002481	TENIPOSIDE	Cellulitis	0	Never tested	0.00420657	D008175	Lung Neoplasms
	CHEMBL452231	D011537	TENIPOSIDE	Pruritus	0	Never tested	0.00453776	D008175	Lung Neoplasms
	CHEMBL452231	D008010	TENIPOSIDE	Lichen Planus	0	Never tested	0.0559944	D008175	Lung Neoplasms
	CHEMBL452231	D017492	TENIPOSIDE	Keratosis, Seborrheic	0	Never tested	0.0400001	D008175	Lung Neoplasms
	CHEMBL452231	D011704	TENIPOSIDE	Pyelonephritis	0	Never tested	0.0100441	D008175	Lung Neoplasms
	CHEMBL452231	D058186	TENIPOSIDE	Acute Kidney Injury	0	Never tested	0.0104349	D008175	Lung Neoplasms
	CHEMBL452231	D007676	TENIPOSIDE	Kidney Failure, Chronic	0	Never tested	0.0184796	D008175	Lung Neoplasms
	CHEMBL452231	D003556	TENIPOSIDE	Cystitis	0	Never tested	0.015915	D008175	Lung Neoplasms
	CHEMBL452231	D011470	TENIPOSIDE	Prostatic Hyperplasia	0	Never tested	0.0378719	D008175	Lung Neoplasms
	CHEMBL452231	D011472	TENIPOSIDE	Prostatitis	0	Never tested	0.00371463	D008175	Lung Neoplasms
	CHEMBL452231	D005348	TENIPOSIDE	Fibrocystic Breast Disease	0	Never tested	0.0403677	D008175	Lung Neoplasms
	CHEMBL452231	D006177	TENIPOSIDE	Gynecomastia	0	Never tested	0.014101	D008175	Lung Neoplasms
	CHEMBL452231	D004715	TENIPOSIDE	Endometriosis	0	Never tested	0.016743	D008175	Lung Neoplasms
	CHEMBL452231	D003680	TENIPOSIDE	Deglutition Disorders	0	Never tested	0.00493499	D008175	Lung Neoplasms
	CHEMBL452231	D001201	TENIPOSIDE	Ascites	0	Never tested	0.0378714	D008175	Lung Neoplasms
	CHEMBL452231	D005076	TENIPOSIDE	Exanthema	0	Never tested	0.011186	D008175	Lung Neoplasms
	CHEMBL452231	D014717	TENIPOSIDE	Vertigo	0	Never tested	0.0183595	D008175	Lung Neoplasms
	CHEMBL452231	D013575	TENIPOSIDE	Syncope	0	Never tested	0.0167956	D008175	Lung Neoplasms
	CHEMBL452231	D007766	TENIPOSIDE	Lacrimal Apparatus Diseases	0	Never tested	0.00812192	D008175	Lung Neoplasms
	CHEMBL452231	D006471	TENIPOSIDE	Gastrointestinal Hemorrhage	0	Never tested	0.0341967	D008175	Lung Neoplasms
	CHEMBL452231	D010437	TENIPOSIDE	Peptic Ulcer	0	Never tested	0.00848286	D008175	Lung Neoplasms
	CHEMBL452231	D005921	TENIPOSIDE	Glomerulonephritis	0	Never tested	0.00235422	D008175	Lung Neoplasms
	CHEMBL452231	D006333	TENIPOSIDE	Heart Failure	0	Never tested	0.0280208	D008175	Lung Neoplasms
	CHEMBL452231	D006547	TENIPOSIDE	Hernia	0	Never tested	0.00869474	D008175	Lung Neoplasms
	CHEMBL452231	D006689	TENIPOSIDE	Hodgkin Disease	0	Never tested	0.00462829	D008175	Lung Neoplasms
	CHEMBL452231	D008113	TENIPOSIDE	Liver Neoplasms	0	Never tested	0.0279774	D008175	Lung Neoplasms
	CHEMBL452231	D010051	TENIPOSIDE	Ovarian Neoplasms	0	Never tested	0.00300383	D008175	Lung Neoplasms
	CHEMBL452231	D011471	TENIPOSIDE	Prostatic Neoplasms	0	Never tested	0.00363917	D008175	Lung Neoplasms
	CHEMBL452231	D000647	TENIPOSIDE	Amnesia	0	Never tested	0.0034581	D008175	Lung Neoplasms
	CHEMBL452231	D007951	TENIPOSIDE	Leukemia, Myeloid	0	Never tested	0.00758496	D008175	Lung Neoplasms
	CHEMBL452231	D000152	TENIPOSIDE	Acne Vulgaris	0	Never tested	0.00533696	D008175	Lung Neoplasms
	CHEMBL452231	D000740	TENIPOSIDE	Anemia	0	Never tested	0.0146885	D008175	Lung Neoplasms
	CHEMBL452231	D001064	TENIPOSIDE	Appendicitis	0	Never tested	0.000481938	D008175	Lung Neoplasms
	CHEMBL452231	D003248	TENIPOSIDE	Constipation	0	Never tested	0.0112146	D008175	Lung Neoplasms
	CHEMBL452231	D015352	TENIPOSIDE	Dry Eye Syndromes	0	Never tested	0.00916753	D008175	Lung Neoplasms
	CHEMBL452231	D004381	TENIPOSIDE	Duodenal Ulcer	0	Never tested	0.0189521	D008175	Lung Neoplasms
	CHEMBL452231	D015837	TENIPOSIDE	Vestibular Diseases	0	Never tested	0.0130215	D008175	Lung Neoplasms
	CHEMBL452231	D005705	TENIPOSIDE	Gallbladder Diseases	0	Never tested	0.00947208	D008175	Lung Neoplasms
	CHEMBL452231	D006073	TENIPOSIDE	Gout	0	Never tested	0.113333	D008175	Lung Neoplasms
	CHEMBL452231	D001145	TENIPOSIDE	Arrhythmias, Cardiac	0	Never tested	0.00938695	D008175	Lung Neoplasms
	CHEMBL452231	D043183	TENIPOSIDE	Irritable Bowel Syndrome	0	Never tested	0.090427	D008175	Lung Neoplasms
	CHEMBL452231	D001851	TENIPOSIDE	Bone Diseases, Metabolic	0	Never tested	0.00544459	D008175	Lung Neoplasms
	CHEMBL452231	D010024	TENIPOSIDE	Osteoporosis	0	Never tested	0.0308588	D008175	Lung Neoplasms
	CHEMBL452231	D009443	TENIPOSIDE	Neuritis	0	Never tested	0.0392841	D008175	Lung Neoplasms
	CHEMBL452231	D010538	TENIPOSIDE	Peritonitis	0	Never tested	0.0293531	D008175	Lung Neoplasms
	CHEMBL452231	D010998	TENIPOSIDE	Pleurisy	0	Never tested	0.00219556	D008175	Lung Neoplasms
	CHEMBL452231	D011565	TENIPOSIDE	Psoriasis	0	Never tested	0.206325	D008175	Lung Neoplasms
	CHEMBL452231	D012163	TENIPOSIDE	Retinal Detachment	0	Never tested	0.00404416	D008175	Lung Neoplasms
	CHEMBL452231	D012393	TENIPOSIDE	Rosacea	0	Never tested	0.00239668	D008175	Lung Neoplasms
	CHEMBL452231	D006042	TENIPOSIDE	Goiter	0	Never tested	0.000568664	D008175	Lung Neoplasms
	CHEMBL452231	D002546	TENIPOSIDE	Ischemic Attack, Transient	0	Never tested	0.0315614	D008175	Lung Neoplasms
	CHEMBL452231	D000083242	TENIPOSIDE	Ischemic Stroke	0	Never tested	0.00930862	D008175	Lung Neoplasms
	CHEMBL452231	D012891	TENIPOSIDE	Sleep Apnea Syndromes	0	Never tested	0.000287547	D008175	Lung Neoplasms
	CHEMBL452231	D013921	TENIPOSIDE	Thrombocytopenia	0	Never tested	0.0222261	D008175	Lung Neoplasms
	CHEMBL452231	D015179	TENIPOSIDE	Colorectal Neoplasms	0	Never tested	0.00996783	D008175	Lung Neoplasms
	CHEMBL452231	D006627	TENIPOSIDE	Hirschsprung Disease	0	Never tested	0.011652	D008175	Lung Neoplasms
	CHEMBL452231	D013964	TENIPOSIDE	Thyroid Neoplasms	0	Never tested	0.00449285	D008175	Lung Neoplasms
	CHEMBL452231	D010001	TENIPOSIDE	Osteitis Deformans	0	Never tested	0.00246374	D008175	Lung Neoplasms
	CHEMBL452231	D007018	TENIPOSIDE	Hypopituitarism	0	Never tested	0.00665123	D008175	Lung Neoplasms
	CHEMBL452231	D020246	TENIPOSIDE	Venous Thrombosis	0	Never tested	0.0051429	D008175	Lung Neoplasms
	CHEMBL452231	D000075224	TENIPOSIDE	Cardiac Conduction System Disease	0	Never tested	0.00662657	D008175	Lung Neoplasms
	CHEMBL452231	D003731	TENIPOSIDE	Dental Caries	0	Never tested	0.00135356	D008175	Lung Neoplasms
	CHEMBL452231	D005242	TENIPOSIDE	Fecal Incontinence	0	Never tested	0.00203875	D008175	Lung Neoplasms
	CHEMBL452231	D016055	TENIPOSIDE	Urinary Retention	0	Never tested	0.0255702	D008175	Lung Neoplasms
	CHEMBL452231	D011141	TENIPOSIDE	Polyuria	0	Never tested	0.00980335	D008175	Lung Neoplasms
	CHEMBL452231	D007762	TENIPOSIDE	Labyrinthitis	0	Never tested	0.125002	D008175	Lung Neoplasms
	CHEMBL452231	D012878	TENIPOSIDE	Skin Neoplasms	0	Never tested	0.00473926	D008175	Lung Neoplasms
	CHEMBL452231	D009260	TENIPOSIDE	Nail Diseases	0	Never tested	0.00184892	D008175	Lung Neoplasms
	CHEMBL452231	D016491	TENIPOSIDE	Peripheral Vascular Diseases	0	Never tested	0.00908305	D008175	Lung Neoplasms
	CHEMBL452231	D011111	TENIPOSIDE	Polymyalgia Rheumatica	0	Never tested	0.0219359	D008175	Lung Neoplasms
	CHEMBL452231	D013118	TENIPOSIDE	Spinal Cord Diseases	0	Never tested	0.000991469	D008175	Lung Neoplasms
	CHEMBL452231	D014581	TENIPOSIDE	Urticaria	0	Never tested	0.0138731	D008175	Lung Neoplasms
	CHEMBL452231	D014648	TENIPOSIDE	Varicose Veins	0	Never tested	0.0677455	D008175	Lung Neoplasms
	CHEMBL452231	D010031	TENIPOSIDE	Otitis	0	Never tested	0.0345431	D008175	Lung Neoplasms
	CHEMBL452231	D019966	TENIPOSIDE	Substance-Related Disorders	0	Never tested	0.00872911	D008175	Lung Neoplasms
	CHEMBL452231	D015155	TENIPOSIDE	Esophageal Spasm, Diffuse	0	Never tested	0.00573727	D008175	Lung Neoplasms
	CHEMBL454	D001289	BUTALBITAL	Attention Deficit Disorder with Hyperactivity	0	Never tested	0.0100166	D008881	Migraine Disorders
	CHEMBL454	D001008	BUTALBITAL	Anxiety Disorders	0	Never tested	0.0033269	D008881	Migraine Disorders
	CHEMBL454	D013313	BUTALBITAL	Stress Disorders, Post-Traumatic	0	Never tested	0.00761156	D008881	Migraine Disorders
	CHEMBL454	D000856	BUTALBITAL	Anorexia Nervosa	0	Never tested	0.00120443	D008881	Migraine Disorders
	CHEMBL454	D015228	BUTALBITAL	Hypertriglyceridemia	0	Never tested	0.00959095	D008881	Migraine Disorders
	CHEMBL454	D003324	BUTALBITAL	Coronary Artery Disease	0	Never tested	0.00821317	D008881	Migraine Disorders
	CHEMBL454	D009765	BUTALBITAL	Obesity	0	Never tested	0.0106368	D008881	Migraine Disorders
	CHEMBL454	D020177	BUTALBITAL	Idiopathic Hypersomnia	0	Never tested	0.013196	D008881	Migraine Disorders
	CHEMBL454	D010300	BUTALBITAL	Parkinson Disease	0	Never tested	0.000392821	D008881	Migraine Disorders
	CHEMBL454	D013771	BUTALBITAL	Tetralogy of Fallot	0	Never tested	0.0115773	D008881	Migraine Disorders
	CHEMBL454	D001172	BUTALBITAL	Arthritis, Rheumatoid	0	Never tested	0.00368376	D008881	Migraine Disorders
	CHEMBL454	D003424	BUTALBITAL	Crohn Disease	0	Never tested	0.00267096	D008881	Migraine Disorders
	CHEMBL454	D003093	BUTALBITAL	Colitis, Ulcerative	0	Never tested	0.0175264	D008881	Migraine Disorders
	CHEMBL454	D015212	BUTALBITAL	Inflammatory Bowel Diseases	0	Never tested	0.0117775	D008881	Migraine Disorders
	CHEMBL454	D002761	BUTALBITAL	Cholangitis	0	Never tested	0.00604363	D008881	Migraine Disorders
	CHEMBL454	D017098	BUTALBITAL	IgA Deficiency	0	Status unknown	0.00162286	D008881	Migraine Disorders
	CHEMBL454	D008268	BUTALBITAL	Macular Degeneration	0	Never tested	0.0191053	D008881	Migraine Disorders
	CHEMBL454	D034381	BUTALBITAL	Hearing Loss	0	Never tested	0.00409881	D008881	Migraine Disorders
	CHEMBL454	D014012	BUTALBITAL	Tinnitus	0	Never tested	0.00676712	D008881	Migraine Disorders
	CHEMBL454	D000505	BUTALBITAL	Alopecia	0	Never tested	0.00449325	D008881	Migraine Disorders
	CHEMBL454	D019226	BUTALBITAL	Oral Ulcer	0	Never tested	0.0066561	D008881	Migraine Disorders
	CHEMBL454	D000787	BUTALBITAL	Angina Pectoris	0	Never tested	0.00653991	D008881	Migraine Disorders
	CHEMBL454	D065631	BUTALBITAL	Rhinitis, Allergic	0	Never tested	0.00819482	D008881	Migraine Disorders
	CHEMBL454	D001249	BUTALBITAL	Asthma	0	Never tested	0.00657651	D008881	Migraine Disorders
	CHEMBL454	D005764	BUTALBITAL	Gastroesophageal Reflux	0	Never tested	0.00372364	D008881	Migraine Disorders
	CHEMBL454	D007037	BUTALBITAL	Hypothyroidism	0	Never tested	0.0127065	D008881	Migraine Disorders
	CHEMBL454	D004485	BUTALBITAL	Eczema	0	Never tested	0.00384867	D008881	Migraine Disorders
	CHEMBL454	D006937	BUTALBITAL	Hypercholesterolemia	0	Never tested	0.00638106	D008881	Migraine Disorders
	CHEMBL454	D012626	BUTALBITAL	Sebaceous Gland Neoplasms	0	Status unknown	0.00288357	D008881	Migraine Disorders
	CHEMBL454	D001943	BUTALBITAL	Breast Neoplasms	0	Never tested	0.00727667	D008881	Migraine Disorders
	CHEMBL454	D002280	BUTALBITAL	Carcinoma, Basal Cell	0	Never tested	0.0365698	D008881	Migraine Disorders
	CHEMBL454	D000230	BUTALBITAL	Adenocarcinoma	0	Never tested	0.0147307	D008881	Migraine Disorders
	CHEMBL454	D002386	BUTALBITAL	Cataract	0	Never tested	0.00881991	D008881	Migraine Disorders
	CHEMBL454	D006552	BUTALBITAL	Hernia, Inguinal	0	Never tested	0.00282223	D008881	Migraine Disorders
	CHEMBL454	D012005	BUTALBITAL	Rectal Prolapse	0	Status unknown	0.018368	D008881	Migraine Disorders
	CHEMBL454	D014029	BUTALBITAL	Tobacco Use Disorder	0	Never tested	0.000319529	D008881	Migraine Disorders
	CHEMBL454	D009203	BUTALBITAL	Myocardial Infarction	0	Never tested	0.00204644	D008881	Migraine Disorders
	CHEMBL454	D005756	BUTALBITAL	Gastritis	0	Never tested	0.00679521	D008881	Migraine Disorders
	CHEMBL454	D006548	BUTALBITAL	Hernia, Diaphragmatic	0	Never tested	0.00645835	D008881	Migraine Disorders
	CHEMBL454	D000076385	BUTALBITAL	Diverticular Diseases	0	Never tested	0.0118772	D008881	Migraine Disorders
	CHEMBL454	D007319	BUTALBITAL	Sleep Initiation and Maintenance Disorders	0	Never tested	0.0237064	D008881	Migraine Disorders
	CHEMBL454	D009290	BUTALBITAL	Narcolepsy	0	Never tested	0.00402701	D008881	Migraine Disorders
	CHEMBL454	D003922	BUTALBITAL	Diabetes Mellitus, Type 1	0	Never tested	0.00521302	D008881	Migraine Disorders
	CHEMBL454	D002446	BUTALBITAL	Celiac Disease	0	Never tested	0.00610552	D008881	Migraine Disorders
	CHEMBL454	D008105	BUTALBITAL	Liver Cirrhosis, Biliary	0	Never tested	0.0610774	D008881	Migraine Disorders
	CHEMBL454	D014820	BUTALBITAL	Vitiligo	0	Never tested	0.00724509	D008881	Migraine Disorders
	CHEMBL454	D009798	BUTALBITAL	Ocular Hypertension	0	Never tested	0.00406267	D008881	Migraine Disorders
	CHEMBL454	D009447	BUTALBITAL	Neuroblastoma	0	Never tested	0.00127228	D008881	Migraine Disorders
	CHEMBL454	D012559	BUTALBITAL	Schizophrenia	0	Never tested	0.0039107	D008881	Migraine Disorders
	CHEMBL454	D000690	BUTALBITAL	Amyotrophic Lateral Sclerosis	0	Never tested	0.0176268	D008881	Migraine Disorders
	CHEMBL454	D008180	BUTALBITAL	Lupus Erythematosus, Systemic	0	Never tested	0.00403018	D008881	Migraine Disorders
	CHEMBL454	D000437	BUTALBITAL	Alcoholism	0	Never tested	0.00499894	D008881	Migraine Disorders
	CHEMBL454	D000067877	BUTALBITAL	Autism Spectrum Disorder	0	Never tested	0.0193918	D008881	Migraine Disorders
	CHEMBL454	D001714	BUTALBITAL	Bipolar Disorder	0	Never tested	0.0340544	D008881	Migraine Disorders
	CHEMBL454	D009771	BUTALBITAL	Obsessive-Compulsive Disorder	0	Never tested	0.0023707	D008881	Migraine Disorders
	CHEMBL454	D003924	BUTALBITAL	Diabetes Mellitus, Type 2	0	Never tested	0.0101605	D008881	Migraine Disorders
	CHEMBL454	D000544	BUTALBITAL	Alzheimer Disease	0	Never tested	0.00573849	D008881	Migraine Disorders
	CHEMBL454	D004827	BUTALBITAL	Epilepsy	0	Never tested	0.0101522	D008881	Migraine Disorders
	CHEMBL454	D005901	BUTALBITAL	Glaucoma	0	Never tested	0.00338661	D008881	Migraine Disorders
	CHEMBL454	D051436	BUTALBITAL	Renal Insufficiency, Chronic	0	Never tested	0.00424517	D008881	Migraine Disorders
	CHEMBL454	D013167	BUTALBITAL	Spondylitis, Ankylosing	0	Never tested	0.00441168	D008881	Migraine Disorders
	CHEMBL454	D003863	BUTALBITAL	Depression	0	Never tested	0.00562354	D008881	Migraine Disorders
	CHEMBL454	D010003	BUTALBITAL	Osteoarthritis	0	Never tested	0.0292313	D008881	Migraine Disorders
	CHEMBL454	D000419	BUTALBITAL	Albuminuria	0	Never tested	0.00299376	D008881	Migraine Disorders
	CHEMBL454	D001281	BUTALBITAL	Atrial Fibrillation	0	Never tested	0.00148584	D008881	Migraine Disorders
	CHEMBL454	D006973	BUTALBITAL	Hypertension	0	Never tested	0.00769241	D008881	Migraine Disorders
	CHEMBL454	D006327	BUTALBITAL	Heart Block	0	Never tested	0.00689191	D008881	Migraine Disorders
	CHEMBL454	D055623	BUTALBITAL	Keratosis, Actinic	0	Never tested	0.00243737	D008881	Migraine Disorders
	CHEMBL454	D001991	BUTALBITAL	Bronchitis	0	Never tested	0.010569	D008881	Migraine Disorders
	CHEMBL454	D008175	BUTALBITAL	Lung Neoplasms	0	Never tested	0.0233115	D008881	Migraine Disorders
	CHEMBL454	D008545	BUTALBITAL	Melanoma	0	Never tested	0.0159905	D008881	Migraine Disorders
	CHEMBL454	D008228	BUTALBITAL	Lymphoma, Non-Hodgkin	0	Never tested	0.0347796	D008881	Migraine Disorders
	CHEMBL454	D002294	BUTALBITAL	Carcinoma, Squamous Cell	0	Never tested	0.0838304	D008881	Migraine Disorders
	CHEMBL454	D002349	BUTALBITAL	Carpal Tunnel Syndrome	0	Never tested	0.028026	D008881	Migraine Disorders
	CHEMBL454	D016883	BUTALBITAL	Diabetic Ketoacidosis	0	Never tested	0.00765859	D008881	Migraine Disorders
	CHEMBL454	D001749	BUTALBITAL	Urinary Bladder Neoplasms	0	Never tested	0.0251911	D008881	Migraine Disorders
	CHEMBL454	D007889	BUTALBITAL	Leiomyoma	0	Never tested	0.00529589	D008881	Migraine Disorders
	CHEMBL454	D018798	BUTALBITAL	Anemia, Iron-Deficiency	0	Never tested	0.00377878	D008881	Migraine Disorders
	CHEMBL454	D000380	BUTALBITAL	Agranulocytosis	0	Never tested	0.00612541	D008881	Migraine Disorders
	CHEMBL454	D012893	BUTALBITAL	Sleep Wake Disorders	0	Never tested	0.0156513	D008881	Migraine Disorders
	CHEMBL454	D006429	BUTALBITAL	Hemiplegia	0	Never tested	0.00548753	D008881	Migraine Disorders
	CHEMBL454	D011655	BUTALBITAL	Pulmonary Embolism	0	Never tested	0.00963114	D008881	Migraine Disorders
	CHEMBL454	D009202	BUTALBITAL	Cardiomyopathies	0	Never tested	0.00798014	D008881	Migraine Disorders
	CHEMBL454	D013345	BUTALBITAL	Subarachnoid Hemorrhage	0	Never tested	0.00105993	D008881	Migraine Disorders
	CHEMBL454	D002543	BUTALBITAL	Cerebral Hemorrhage	0	Never tested	0.00739867	D008881	Migraine Disorders
	CHEMBL454	D002544	BUTALBITAL	Cerebral Infarction	0	Never tested	0.00450219	D008881	Migraine Disorders
	CHEMBL454	D050197	BUTALBITAL	Arteriosclerosis	0	Never tested	0.0108793	D008881	Migraine Disorders
	CHEMBL454	D010689	BUTALBITAL	Phlebitis	0	Never tested	0.0127345	D008881	Migraine Disorders
	CHEMBL454	D006484	BUTALBITAL	Hemorrhoids	0	Never tested	0.00623048	D008881	Migraine Disorders
	CHEMBL454	D007022	BUTALBITAL	Hypotension	0	Never tested	0.00692452	D008881	Migraine Disorders
	CHEMBL454	D012852	BUTALBITAL	Sinusitis	0	Never tested	0.0317749	D008881	Migraine Disorders
	CHEMBL454	D010996	BUTALBITAL	Pleural Effusion	0	Never tested	0.0146482	D008881	Migraine Disorders
	CHEMBL454	D011030	BUTALBITAL	Pneumothorax	0	Never tested	0.0891269	D008881	Migraine Disorders
	CHEMBL454	D014060	BUTALBITAL	Tongue Diseases	0	Status unknown	0.0562519	D008881	Migraine Disorders
	CHEMBL454	D004941	BUTALBITAL	Esophagitis	0	Never tested	0.0012626	D008881	Migraine Disorders
	CHEMBL454	D013276	BUTALBITAL	Stomach Ulcer	0	Never tested	0.00210564	D008881	Migraine Disorders
	CHEMBL454	D004415	BUTALBITAL	Dyspepsia	0	Never tested	0.0225853	D008881	Migraine Disorders
	CHEMBL454	D002769	BUTALBITAL	Cholelithiasis	0	Never tested	0.0185733	D008881	Migraine Disorders
	CHEMBL454	D002764	BUTALBITAL	Cholecystitis	0	Never tested	0.00691433	D008881	Migraine Disorders
	CHEMBL454	D010195	BUTALBITAL	Pancreatitis	0	Never tested	0.00426616	D008881	Migraine Disorders
	CHEMBL454	D008286	BUTALBITAL	Malabsorption Syndromes	0	Never tested	0.015201	D008881	Migraine Disorders
	CHEMBL454	D002481	BUTALBITAL	Cellulitis	0	Never tested	0.00822336	D008881	Migraine Disorders
	CHEMBL454	D011537	BUTALBITAL	Pruritus	0	Never tested	0.0241664	D008881	Migraine Disorders
	CHEMBL454	D008010	BUTALBITAL	Lichen Planus	0	Never tested	0.00219047	D008881	Migraine Disorders
	CHEMBL454	D017492	BUTALBITAL	Keratosis, Seborrheic	0	Never tested	0.00815719	D008881	Migraine Disorders
	CHEMBL454	D011704	BUTALBITAL	Pyelonephritis	0	Never tested	0.00203082	D008881	Migraine Disorders
	CHEMBL454	D058186	BUTALBITAL	Acute Kidney Injury	0	Never tested	0.00556953	D008881	Migraine Disorders
	CHEMBL454	D007676	BUTALBITAL	Kidney Failure, Chronic	0	Never tested	0.00714017	D008881	Migraine Disorders
	CHEMBL454	D003556	BUTALBITAL	Cystitis	0	Never tested	0.00315206	D008881	Migraine Disorders
	CHEMBL454	D011470	BUTALBITAL	Prostatic Hyperplasia	0	Never tested	0.00516354	D008881	Migraine Disorders
	CHEMBL454	D011472	BUTALBITAL	Prostatitis	0	Never tested	0.0257555	D008881	Migraine Disorders
	CHEMBL454	D005348	BUTALBITAL	Fibrocystic Breast Disease	0	Never tested	0.0183099	D008881	Migraine Disorders
	CHEMBL454	D006177	BUTALBITAL	Gynecomastia	0	Never tested	0.000162541	D008881	Migraine Disorders
	CHEMBL454	D004715	BUTALBITAL	Endometriosis	0	Never tested	0.0110569	D008881	Migraine Disorders
	CHEMBL454	D003680	BUTALBITAL	Deglutition Disorders	0	Never tested	0.00827297	D008881	Migraine Disorders
	CHEMBL454	D001201	BUTALBITAL	Ascites	0	Never tested	0.00620298	D008881	Migraine Disorders
	CHEMBL454	D005076	BUTALBITAL	Exanthema	0	Never tested	0.00367243	D008881	Migraine Disorders
	CHEMBL454	D014717	BUTALBITAL	Vertigo	0	Never tested	0.0058764	D008881	Migraine Disorders
	CHEMBL454	D013575	BUTALBITAL	Syncope	0	Never tested	0.0101692	D008881	Migraine Disorders
	CHEMBL454	D007766	BUTALBITAL	Lacrimal Apparatus Diseases	0	Never tested	0.00865703	D008881	Migraine Disorders
	CHEMBL454	D006471	BUTALBITAL	Gastrointestinal Hemorrhage	0	Never tested	0.0157743	D008881	Migraine Disorders
	CHEMBL454	D010437	BUTALBITAL	Peptic Ulcer	0	Never tested	0.0184168	D008881	Migraine Disorders
	CHEMBL454	D005921	BUTALBITAL	Glomerulonephritis	0	Never tested	0.0168465	D008881	Migraine Disorders
	CHEMBL454	D006333	BUTALBITAL	Heart Failure	0	Never tested	0.0118954	D008881	Migraine Disorders
	CHEMBL454	D006547	BUTALBITAL	Hernia	0	Never tested	0.0110101	D008881	Migraine Disorders
	CHEMBL454	D006689	BUTALBITAL	Hodgkin Disease	0	Never tested	0.0098041	D008881	Migraine Disorders
	CHEMBL454	D008113	BUTALBITAL	Liver Neoplasms	0	Never tested	0.0131821	D008881	Migraine Disorders
	CHEMBL454	D010051	BUTALBITAL	Ovarian Neoplasms	0	Never tested	0.00558068	D008881	Migraine Disorders
	CHEMBL454	D011471	BUTALBITAL	Prostatic Neoplasms	0	Never tested	0.00522566	D008881	Migraine Disorders
	CHEMBL454	D000647	BUTALBITAL	Amnesia	0	Never tested	0.0140578	D008881	Migraine Disorders
	CHEMBL454	D007951	BUTALBITAL	Leukemia, Myeloid	0	Never tested	0.0188542	D008881	Migraine Disorders
	CHEMBL454	D000152	BUTALBITAL	Acne Vulgaris	0	Never tested	0.015235	D008881	Migraine Disorders
	CHEMBL454	D000740	BUTALBITAL	Anemia	0	Never tested	0.00150794	D008881	Migraine Disorders
	CHEMBL454	D001064	BUTALBITAL	Appendicitis	0	Never tested	0.0296216	D008881	Migraine Disorders
	CHEMBL454	D003248	BUTALBITAL	Constipation	0	Never tested	0.00724679	D008881	Migraine Disorders
	CHEMBL454	D015352	BUTALBITAL	Dry Eye Syndromes	0	Never tested	0.005497	D008881	Migraine Disorders
	CHEMBL454	D004381	BUTALBITAL	Duodenal Ulcer	0	Never tested	0.00991744	D008881	Migraine Disorders
	CHEMBL454	D015837	BUTALBITAL	Vestibular Diseases	0	Never tested	0.0333599	D008881	Migraine Disorders
	CHEMBL454	D005705	BUTALBITAL	Gallbladder Diseases	0	Never tested	0.0398893	D008881	Migraine Disorders
	CHEMBL454	D006073	BUTALBITAL	Gout	0	Never tested	0.0171012	D008881	Migraine Disorders
	CHEMBL454	D001145	BUTALBITAL	Arrhythmias, Cardiac	0	Never tested	0.00634978	D008881	Migraine Disorders
	CHEMBL454	D043183	BUTALBITAL	Irritable Bowel Syndrome	0	Never tested	0.106334	D008881	Migraine Disorders
	CHEMBL454	D001851	BUTALBITAL	Bone Diseases, Metabolic	0	Never tested	0.017411	D008881	Migraine Disorders
	CHEMBL454	D010024	BUTALBITAL	Osteoporosis	0	Never tested	0.0186132	D008881	Migraine Disorders
	CHEMBL454	D009443	BUTALBITAL	Neuritis	0	Never tested	0.0118799	D008881	Migraine Disorders
	CHEMBL454	D010538	BUTALBITAL	Peritonitis	0	Never tested	0.00625963	D008881	Migraine Disorders
	CHEMBL454	D010998	BUTALBITAL	Pleurisy	0	Never tested	0.00194294	D008881	Migraine Disorders
	CHEMBL454	D011565	BUTALBITAL	Psoriasis	0	Never tested	0.0510988	D008881	Migraine Disorders
	CHEMBL454	D012163	BUTALBITAL	Retinal Detachment	0	Never tested	0.00350183	D008881	Migraine Disorders
	CHEMBL454	D012393	BUTALBITAL	Rosacea	0	Never tested	0.000660591	D008881	Migraine Disorders
	CHEMBL454	D006042	BUTALBITAL	Goiter	0	Never tested	0.0109718	D008881	Migraine Disorders
	CHEMBL454	D002546	BUTALBITAL	Ischemic Attack, Transient	0	Never tested	0.0155751	D008881	Migraine Disorders
	CHEMBL454	D000083242	BUTALBITAL	Ischemic Stroke	0	Never tested	0.00668549	D008881	Migraine Disorders
	CHEMBL454	D012891	BUTALBITAL	Sleep Apnea Syndromes	0	Never tested	0.0213136	D008881	Migraine Disorders
	CHEMBL454	D013921	BUTALBITAL	Thrombocytopenia	0	Never tested	0.0129942	D008881	Migraine Disorders
	CHEMBL454	D015179	BUTALBITAL	Colorectal Neoplasms	0	Never tested	0.0290461	D008881	Migraine Disorders
	CHEMBL454	D006627	BUTALBITAL	Hirschsprung Disease	0	Never tested	0.00759104	D008881	Migraine Disorders
	CHEMBL454	D013964	BUTALBITAL	Thyroid Neoplasms	0	Never tested	0.0022341	D008881	Migraine Disorders
	CHEMBL454	D010001	BUTALBITAL	Osteitis Deformans	0	Never tested	0.0141898	D008881	Migraine Disorders
	CHEMBL454	D007018	BUTALBITAL	Hypopituitarism	0	Never tested	0.00377945	D008881	Migraine Disorders
	CHEMBL454	D020246	BUTALBITAL	Venous Thrombosis	0	Never tested	0.0149085	D008881	Migraine Disorders
	CHEMBL454	D000075224	BUTALBITAL	Cardiac Conduction System Disease	0	Never tested	0.00147	D008881	Migraine Disorders
	CHEMBL454	D003731	BUTALBITAL	Dental Caries	0	Never tested	0.0203763	D008881	Migraine Disorders
	CHEMBL454	D005242	BUTALBITAL	Fecal Incontinence	0	Never tested	0.00305006	D008881	Migraine Disorders
	CHEMBL454	D016055	BUTALBITAL	Urinary Retention	0	Never tested	0.00122625	D008881	Migraine Disorders
	CHEMBL454	D011141	BUTALBITAL	Polyuria	0	Never tested	0.0577385	D008881	Migraine Disorders
	CHEMBL454	D007762	BUTALBITAL	Labyrinthitis	0	Never tested	0.0317962	D008881	Migraine Disorders
	CHEMBL454	D012878	BUTALBITAL	Skin Neoplasms	0	Never tested	0.00324328	D008881	Migraine Disorders
	CHEMBL454	D009260	BUTALBITAL	Nail Diseases	0	Never tested	0.0315546	D008881	Migraine Disorders
	CHEMBL454	D016491	BUTALBITAL	Peripheral Vascular Diseases	0	Never tested	0.0138698	D008881	Migraine Disorders
	CHEMBL454	D011111	BUTALBITAL	Polymyalgia Rheumatica	0	Never tested	0.00924932	D008881	Migraine Disorders
	CHEMBL454	D013118	BUTALBITAL	Spinal Cord Diseases	0	Never tested	0.0182193	D008881	Migraine Disorders
	CHEMBL454	D014581	BUTALBITAL	Urticaria	0	Never tested	0.0335902	D008881	Migraine Disorders
	CHEMBL454	D014648	BUTALBITAL	Varicose Veins	0	Never tested	0.00657822	D008881	Migraine Disorders
	CHEMBL454	D010031	BUTALBITAL	Otitis	0	Never tested	0.00289274	D008881	Migraine Disorders
	CHEMBL454	D019966	BUTALBITAL	Substance-Related Disorders	0	Never tested	0.0154254	D008881	Migraine Disorders
	CHEMBL454	D015155	BUTALBITAL	Esophageal Spasm, Diffuse	0	Never tested	0.0202475	D008881	Migraine Disorders
	CHEMBL454446	D001289	CEFDITOREN PIVOXIL	Attention Deficit Disorder with Hyperactivity	0	Never tested	0.0168065	D001991	Bronchitis
	CHEMBL454446	D001008	CEFDITOREN PIVOXIL	Anxiety Disorders	0	Never tested	0.00256788	D001991	Bronchitis
	CHEMBL454446	D013313	CEFDITOREN PIVOXIL	Stress Disorders, Post-Traumatic	0	Never tested	0.0160379	D001991	Bronchitis
	CHEMBL454446	D000856	CEFDITOREN PIVOXIL	Anorexia Nervosa	0	Never tested	0.00914839	D001991	Bronchitis
	CHEMBL454446	D015228	CEFDITOREN PIVOXIL	Hypertriglyceridemia	0	Never tested	0.00956402	D001991	Bronchitis
	CHEMBL454446	D003324	CEFDITOREN PIVOXIL	Coronary Artery Disease	0	Never tested	0.020802	D001991	Bronchitis
	CHEMBL454446	D009765	CEFDITOREN PIVOXIL	Obesity	0	Never tested	0.00503202	D001991	Bronchitis
	CHEMBL454446	D010300	CEFDITOREN PIVOXIL	Parkinson Disease	0	Never tested	0.013264	D001991	Bronchitis
	CHEMBL454446	D013771	CEFDITOREN PIVOXIL	Tetralogy of Fallot	0	Never tested	0.00718343	D001991	Bronchitis
	CHEMBL454446	D001172	CEFDITOREN PIVOXIL	Arthritis, Rheumatoid	0	Never tested	0.00714063	D001991	Bronchitis
	CHEMBL454446	D003424	CEFDITOREN PIVOXIL	Crohn Disease	0	Never tested	0.0046015	D001991	Bronchitis
	CHEMBL454446	D003093	CEFDITOREN PIVOXIL	Colitis, Ulcerative	0	Never tested	0.0473186	D001991	Bronchitis
	CHEMBL454446	D015212	CEFDITOREN PIVOXIL	Inflammatory Bowel Diseases	0	Never tested	0.00531504	D001991	Bronchitis
	CHEMBL454446	D002761	CEFDITOREN PIVOXIL	Cholangitis	0	Never tested	0.0064702	D001991	Bronchitis
	CHEMBL454446	D017098	CEFDITOREN PIVOXIL	IgA Deficiency	0	Status unknown	0.00194237	D001991	Bronchitis
	CHEMBL454446	D008268	CEFDITOREN PIVOXIL	Macular Degeneration	0	Never tested	0.0167798	D001991	Bronchitis
	CHEMBL454446	D034381	CEFDITOREN PIVOXIL	Hearing Loss	0	Never tested	0.00519793	D001991	Bronchitis
	CHEMBL454446	D000505	CEFDITOREN PIVOXIL	Alopecia	0	Never tested	0.0135901	D001991	Bronchitis
	CHEMBL454446	D019226	CEFDITOREN PIVOXIL	Oral Ulcer	0	Never tested	0.00994447	D001991	Bronchitis
	CHEMBL454446	D000787	CEFDITOREN PIVOXIL	Angina Pectoris	0	Never tested	0.0596854	D001991	Bronchitis
	CHEMBL454446	D065631	CEFDITOREN PIVOXIL	Rhinitis, Allergic	0	Never tested	0.00411866	D001991	Bronchitis
	CHEMBL454446	D001249	CEFDITOREN PIVOXIL	Asthma	0	Never tested	0.0251083	D001991	Bronchitis
	CHEMBL454446	D005764	CEFDITOREN PIVOXIL	Gastroesophageal Reflux	0	Never tested	0.0244556	D001991	Bronchitis
	CHEMBL454446	D007037	CEFDITOREN PIVOXIL	Hypothyroidism	0	Never tested	0.0156746	D001991	Bronchitis
	CHEMBL454446	D008881	CEFDITOREN PIVOXIL	Migraine Disorders	0	Never tested	0.0142009	D001991	Bronchitis
	CHEMBL454446	D004485	CEFDITOREN PIVOXIL	Eczema	0	Never tested	0.0114042	D001991	Bronchitis
	CHEMBL454446	D006937	CEFDITOREN PIVOXIL	Hypercholesterolemia	0	Never tested	0.00639325	D001991	Bronchitis
	CHEMBL454446	D012626	CEFDITOREN PIVOXIL	Sebaceous Gland Neoplasms	0	Status unknown	0.00592417	D001991	Bronchitis
	CHEMBL454446	D001943	CEFDITOREN PIVOXIL	Breast Neoplasms	0	Never tested	0.0358855	D001991	Bronchitis
	CHEMBL454446	D002280	CEFDITOREN PIVOXIL	Carcinoma, Basal Cell	0	Never tested	0.0202546	D001991	Bronchitis
	CHEMBL454446	D000230	CEFDITOREN PIVOXIL	Adenocarcinoma	0	Never tested	0.00477833	D001991	Bronchitis
	CHEMBL454446	D002386	CEFDITOREN PIVOXIL	Cataract	0	Never tested	0.0151961	D001991	Bronchitis
	CHEMBL454446	D006552	CEFDITOREN PIVOXIL	Hernia, Inguinal	0	Never tested	0.00623928	D001991	Bronchitis
	CHEMBL454446	D012005	CEFDITOREN PIVOXIL	Rectal Prolapse	0	Status unknown	0.0113844	D001991	Bronchitis
	CHEMBL454446	D014029	CEFDITOREN PIVOXIL	Tobacco Use Disorder	0	Never tested	0.308412	D001991	Bronchitis
	CHEMBL454446	D009203	CEFDITOREN PIVOXIL	Myocardial Infarction	0	Never tested	0.0424429	D001991	Bronchitis
	CHEMBL454446	D005756	CEFDITOREN PIVOXIL	Gastritis	0	Never tested	0.0342105	D001991	Bronchitis
	CHEMBL454446	D006548	CEFDITOREN PIVOXIL	Hernia, Diaphragmatic	0	Never tested	0.00614565	D001991	Bronchitis
	CHEMBL454446	D000076385	CEFDITOREN PIVOXIL	Diverticular Diseases	0	Never tested	0.0167048	D001991	Bronchitis
	CHEMBL454446	D007319	CEFDITOREN PIVOXIL	Sleep Initiation and Maintenance Disorders	0	Never tested	0.0150978	D001991	Bronchitis
	CHEMBL454446	D009290	CEFDITOREN PIVOXIL	Narcolepsy	0	Never tested	0.00157163	D001991	Bronchitis
	CHEMBL454446	D003922	CEFDITOREN PIVOXIL	Diabetes Mellitus, Type 1	0	Never tested	0.0140683	D001991	Bronchitis
	CHEMBL454446	D002446	CEFDITOREN PIVOXIL	Celiac Disease	0	Never tested	0.0532524	D001991	Bronchitis
	CHEMBL454446	D008105	CEFDITOREN PIVOXIL	Liver Cirrhosis, Biliary	0	Never tested	0.00809715	D001991	Bronchitis
	CHEMBL454446	D014820	CEFDITOREN PIVOXIL	Vitiligo	0	Never tested	0.00786793	D001991	Bronchitis
	CHEMBL454446	D009798	CEFDITOREN PIVOXIL	Ocular Hypertension	0	Never tested	0.0128819	D001991	Bronchitis
	CHEMBL454446	D009447	CEFDITOREN PIVOXIL	Neuroblastoma	0	Never tested	0.000537027	D001991	Bronchitis
	CHEMBL454446	D012559	CEFDITOREN PIVOXIL	Schizophrenia	0	Never tested	0.0410999	D001991	Bronchitis
	CHEMBL454446	D000690	CEFDITOREN PIVOXIL	Amyotrophic Lateral Sclerosis	0	Never tested	0.0112466	D001991	Bronchitis
	CHEMBL454446	D008180	CEFDITOREN PIVOXIL	Lupus Erythematosus, Systemic	0	Never tested	0.0243077	D001991	Bronchitis
	CHEMBL454446	D000437	CEFDITOREN PIVOXIL	Alcoholism	0	Never tested	0.00790259	D001991	Bronchitis
	CHEMBL454446	D000067877	CEFDITOREN PIVOXIL	Autism Spectrum Disorder	0	Never tested	0.0127139	D001991	Bronchitis
	CHEMBL454446	D001714	CEFDITOREN PIVOXIL	Bipolar Disorder	0	Never tested	0.0228269	D001991	Bronchitis
	CHEMBL454446	D009771	CEFDITOREN PIVOXIL	Obsessive-Compulsive Disorder	0	Never tested	0.0183427	D001991	Bronchitis
	CHEMBL454446	D003924	CEFDITOREN PIVOXIL	Diabetes Mellitus, Type 2	0	Never tested	0.0023791	D001991	Bronchitis
	CHEMBL454446	D000544	CEFDITOREN PIVOXIL	Alzheimer Disease	0	Never tested	0.0156543	D001991	Bronchitis
	CHEMBL454446	D004827	CEFDITOREN PIVOXIL	Epilepsy	0	Never tested	0.00294457	D001991	Bronchitis
	CHEMBL454446	D005901	CEFDITOREN PIVOXIL	Glaucoma	0	Never tested	0.0191371	D001991	Bronchitis
	CHEMBL454446	D051436	CEFDITOREN PIVOXIL	Renal Insufficiency, Chronic	0	Never tested	0.00564639	D001991	Bronchitis
	CHEMBL454446	D013167	CEFDITOREN PIVOXIL	Spondylitis, Ankylosing	0	Never tested	0.017808	D001991	Bronchitis
	CHEMBL454446	D003863	CEFDITOREN PIVOXIL	Depression	0	Never tested	0.00500241	D001991	Bronchitis
	CHEMBL454446	D010003	CEFDITOREN PIVOXIL	Osteoarthritis	0	Never tested	0.00390407	D001991	Bronchitis
	CHEMBL454446	D000419	CEFDITOREN PIVOXIL	Albuminuria	0	Never tested	0.0687828	D001991	Bronchitis
	CHEMBL454446	D001281	CEFDITOREN PIVOXIL	Atrial Fibrillation	0	Never tested	0.0121545	D001991	Bronchitis
	CHEMBL454446	D006973	CEFDITOREN PIVOXIL	Hypertension	0	Never tested	0.00565575	D001991	Bronchitis
	CHEMBL454446	D006327	CEFDITOREN PIVOXIL	Heart Block	0	Never tested	0.00887078	D001991	Bronchitis
	CHEMBL454446	D055623	CEFDITOREN PIVOXIL	Keratosis, Actinic	0	Never tested	0.00993171	D001991	Bronchitis
	CHEMBL454446	D008175	CEFDITOREN PIVOXIL	Lung Neoplasms	0	Never tested	0.103379	D001991	Bronchitis
	CHEMBL454446	D008545	CEFDITOREN PIVOXIL	Melanoma	0	Never tested	0.00340134	D001991	Bronchitis
	CHEMBL454446	D008228	CEFDITOREN PIVOXIL	Lymphoma, Non-Hodgkin	0	Never tested	0.0311624	D001991	Bronchitis
	CHEMBL454446	D002294	CEFDITOREN PIVOXIL	Carcinoma, Squamous Cell	0	Never tested	0.0048924	D001991	Bronchitis
	CHEMBL454446	D002349	CEFDITOREN PIVOXIL	Carpal Tunnel Syndrome	0	Never tested	0.017404	D001991	Bronchitis
	CHEMBL454446	D016883	CEFDITOREN PIVOXIL	Diabetic Ketoacidosis	0	Never tested	0.00977161	D001991	Bronchitis
	CHEMBL454446	D001749	CEFDITOREN PIVOXIL	Urinary Bladder Neoplasms	0	Never tested	0.0112827	D001991	Bronchitis
	CHEMBL454446	D007889	CEFDITOREN PIVOXIL	Leiomyoma	0	Never tested	0.00665954	D001991	Bronchitis
	CHEMBL454446	D018798	CEFDITOREN PIVOXIL	Anemia, Iron-Deficiency	0	Never tested	0.0144767	D001991	Bronchitis
	CHEMBL454446	D000380	CEFDITOREN PIVOXIL	Agranulocytosis	0	Never tested	0.00154928	D001991	Bronchitis
	CHEMBL454446	D012893	CEFDITOREN PIVOXIL	Sleep Wake Disorders	0	Never tested	0.0166594	D001991	Bronchitis
	CHEMBL454446	D006429	CEFDITOREN PIVOXIL	Hemiplegia	0	Never tested	0.0115327	D001991	Bronchitis
	CHEMBL454446	D011655	CEFDITOREN PIVOXIL	Pulmonary Embolism	0	Never tested	0.0322938	D001991	Bronchitis
	CHEMBL454446	D009202	CEFDITOREN PIVOXIL	Cardiomyopathies	0	Never tested	0.00718044	D001991	Bronchitis
	CHEMBL454446	D013345	CEFDITOREN PIVOXIL	Subarachnoid Hemorrhage	0	Never tested	0.00425343	D001991	Bronchitis
	CHEMBL454446	D002543	CEFDITOREN PIVOXIL	Cerebral Hemorrhage	0	Never tested	0.00350138	D001991	Bronchitis
	CHEMBL454446	D002544	CEFDITOREN PIVOXIL	Cerebral Infarction	0	Never tested	0.0218656	D001991	Bronchitis
	CHEMBL454446	D050197	CEFDITOREN PIVOXIL	Arteriosclerosis	0	Never tested	0.0859075	D001991	Bronchitis
	CHEMBL454446	D010689	CEFDITOREN PIVOXIL	Phlebitis	0	Never tested	0.0392254	D001991	Bronchitis
	CHEMBL454446	D006484	CEFDITOREN PIVOXIL	Hemorrhoids	0	Never tested	0.00650763	D001991	Bronchitis
	CHEMBL454446	D007022	CEFDITOREN PIVOXIL	Hypotension	0	Never tested	0.0218752	D001991	Bronchitis
	CHEMBL454446	D012852	CEFDITOREN PIVOXIL	Sinusitis	0	Never tested	0.00344308	D001991	Bronchitis
	CHEMBL454446	D010996	CEFDITOREN PIVOXIL	Pleural Effusion	0	Never tested	0.0210681	D001991	Bronchitis
	CHEMBL454446	D011030	CEFDITOREN PIVOXIL	Pneumothorax	0	Never tested	0.425931	D001991	Bronchitis
	CHEMBL454446	D014060	CEFDITOREN PIVOXIL	Tongue Diseases	0	Status unknown	0.00403364	D001991	Bronchitis
	CHEMBL454446	D004941	CEFDITOREN PIVOXIL	Esophagitis	0	Never tested	0.027943	D001991	Bronchitis
	CHEMBL454446	D013276	CEFDITOREN PIVOXIL	Stomach Ulcer	0	Never tested	0.0192419	D001991	Bronchitis
	CHEMBL454446	D004415	CEFDITOREN PIVOXIL	Dyspepsia	0	Never tested	0.0153924	D001991	Bronchitis
	CHEMBL454446	D002769	CEFDITOREN PIVOXIL	Cholelithiasis	0	Never tested	0.0266493	D001991	Bronchitis
	CHEMBL454446	D002764	CEFDITOREN PIVOXIL	Cholecystitis	0	Never tested	0.0159084	D001991	Bronchitis
	CHEMBL454446	D010195	CEFDITOREN PIVOXIL	Pancreatitis	0	Never tested	0.00705016	D001991	Bronchitis
	CHEMBL454446	D008286	CEFDITOREN PIVOXIL	Malabsorption Syndromes	0	Never tested	0.00327772	D001991	Bronchitis
	CHEMBL454446	D002481	CEFDITOREN PIVOXIL	Cellulitis	0	Never tested	0.00409594	D001991	Bronchitis
	CHEMBL454446	D011537	CEFDITOREN PIVOXIL	Pruritus	0	Never tested	0.015081	D001991	Bronchitis
	CHEMBL454446	D008010	CEFDITOREN PIVOXIL	Lichen Planus	0	Never tested	0.0126057	D001991	Bronchitis
	CHEMBL454446	D017492	CEFDITOREN PIVOXIL	Keratosis, Seborrheic	0	Never tested	0.00777115	D001991	Bronchitis
	CHEMBL454446	D011704	CEFDITOREN PIVOXIL	Pyelonephritis	0	Never tested	0.0213067	D001991	Bronchitis
	CHEMBL454446	D058186	CEFDITOREN PIVOXIL	Acute Kidney Injury	0	Never tested	0.0537897	D001991	Bronchitis
	CHEMBL454446	D007676	CEFDITOREN PIVOXIL	Kidney Failure, Chronic	0	Never tested	0.0112683	D001991	Bronchitis
	CHEMBL454446	D003556	CEFDITOREN PIVOXIL	Cystitis	0	Never tested	0.0269376	D001991	Bronchitis
	CHEMBL454446	D011470	CEFDITOREN PIVOXIL	Prostatic Hyperplasia	0	Never tested	0.022605	D001991	Bronchitis
	CHEMBL454446	D011472	CEFDITOREN PIVOXIL	Prostatitis	0	Never tested	0.0124993	D001991	Bronchitis
	CHEMBL454446	D005348	CEFDITOREN PIVOXIL	Fibrocystic Breast Disease	0	Never tested	0.00736935	D001991	Bronchitis
	CHEMBL454446	D006177	CEFDITOREN PIVOXIL	Gynecomastia	0	Never tested	0.0116226	D001991	Bronchitis
	CHEMBL454446	D004715	CEFDITOREN PIVOXIL	Endometriosis	0	Never tested	0.012336	D001991	Bronchitis
	CHEMBL454446	D003680	CEFDITOREN PIVOXIL	Deglutition Disorders	0	Never tested	0.0318514	D001991	Bronchitis
	CHEMBL454446	D001201	CEFDITOREN PIVOXIL	Ascites	0	Never tested	0.0249671	D001991	Bronchitis
	CHEMBL454446	D005076	CEFDITOREN PIVOXIL	Exanthema	0	Never tested	0.00744133	D001991	Bronchitis
	CHEMBL454446	D014717	CEFDITOREN PIVOXIL	Vertigo	0	Never tested	0.0105952	D001991	Bronchitis
	CHEMBL454446	D013575	CEFDITOREN PIVOXIL	Syncope	0	Never tested	0.0440951	D001991	Bronchitis
	CHEMBL454446	D007766	CEFDITOREN PIVOXIL	Lacrimal Apparatus Diseases	0	Never tested	0.0283598	D001991	Bronchitis
	CHEMBL454446	D006471	CEFDITOREN PIVOXIL	Gastrointestinal Hemorrhage	0	Never tested	0.0485538	D001991	Bronchitis
	CHEMBL454446	D010437	CEFDITOREN PIVOXIL	Peptic Ulcer	0	Never tested	0.00567468	D001991	Bronchitis
	CHEMBL454446	D005921	CEFDITOREN PIVOXIL	Glomerulonephritis	0	Never tested	0.0703186	D001991	Bronchitis
	CHEMBL454446	D006333	CEFDITOREN PIVOXIL	Heart Failure	0	Never tested	0.0204613	D001991	Bronchitis
	CHEMBL454446	D006547	CEFDITOREN PIVOXIL	Hernia	0	Never tested	0.00970346	D001991	Bronchitis
	CHEMBL454446	D006689	CEFDITOREN PIVOXIL	Hodgkin Disease	0	Never tested	0.00307244	D001991	Bronchitis
	CHEMBL454446	D008113	CEFDITOREN PIVOXIL	Liver Neoplasms	0	Never tested	0.00533586	D001991	Bronchitis
	CHEMBL454446	D010051	CEFDITOREN PIVOXIL	Ovarian Neoplasms	0	Never tested	0.00183138	D001991	Bronchitis
	CHEMBL454446	D011471	CEFDITOREN PIVOXIL	Prostatic Neoplasms	0	Never tested	0.00451704	D001991	Bronchitis
	CHEMBL454446	D000647	CEFDITOREN PIVOXIL	Amnesia	0	Never tested	0.00341599	D001991	Bronchitis
	CHEMBL454446	D007951	CEFDITOREN PIVOXIL	Leukemia, Myeloid	0	Never tested	0.0148864	D001991	Bronchitis
	CHEMBL454446	D000152	CEFDITOREN PIVOXIL	Acne Vulgaris	0	Never tested	0.00499704	D001991	Bronchitis
	CHEMBL454446	D000740	CEFDITOREN PIVOXIL	Anemia	0	Never tested	0.0416374	D001991	Bronchitis
	CHEMBL454446	D001064	CEFDITOREN PIVOXIL	Appendicitis	0	Never tested	0.0313384	D001991	Bronchitis
	CHEMBL454446	D003248	CEFDITOREN PIVOXIL	Constipation	0	Never tested	0.00981609	D001991	Bronchitis
	CHEMBL454446	D015352	CEFDITOREN PIVOXIL	Dry Eye Syndromes	0	Never tested	0.0074489	D001991	Bronchitis
	CHEMBL454446	D004381	CEFDITOREN PIVOXIL	Duodenal Ulcer	0	Never tested	0.012673	D001991	Bronchitis
	CHEMBL454446	D015837	CEFDITOREN PIVOXIL	Vestibular Diseases	0	Never tested	0.0076214	D001991	Bronchitis
	CHEMBL454446	D005705	CEFDITOREN PIVOXIL	Gallbladder Diseases	0	Never tested	0.00346231	D001991	Bronchitis
	CHEMBL454446	D006073	CEFDITOREN PIVOXIL	Gout	0	Never tested	0.0321064	D001991	Bronchitis
	CHEMBL454446	D001145	CEFDITOREN PIVOXIL	Arrhythmias, Cardiac	0	Never tested	0.00141317	D001991	Bronchitis
	CHEMBL454446	D043183	CEFDITOREN PIVOXIL	Irritable Bowel Syndrome	0	Never tested	0.00603828	D001991	Bronchitis
	CHEMBL454446	D001851	CEFDITOREN PIVOXIL	Bone Diseases, Metabolic	0	Never tested	0.0118525	D001991	Bronchitis
	CHEMBL454446	D010024	CEFDITOREN PIVOXIL	Osteoporosis	0	Never tested	0.0152355	D001991	Bronchitis
	CHEMBL454446	D009443	CEFDITOREN PIVOXIL	Neuritis	0	Never tested	0.0123877	D001991	Bronchitis
	CHEMBL454446	D010538	CEFDITOREN PIVOXIL	Peritonitis	0	Never tested	0.0022236	D001991	Bronchitis
	CHEMBL454446	D010998	CEFDITOREN PIVOXIL	Pleurisy	0	Never tested	0.00508799	D001991	Bronchitis
	CHEMBL454446	D011565	CEFDITOREN PIVOXIL	Psoriasis	0	Never tested	0.000880091	D001991	Bronchitis
	CHEMBL454446	D012163	CEFDITOREN PIVOXIL	Retinal Detachment	0	Never tested	0.014448	D001991	Bronchitis
	CHEMBL454446	D012393	CEFDITOREN PIVOXIL	Rosacea	0	Never tested	0.0198669	D001991	Bronchitis
	CHEMBL454446	D006042	CEFDITOREN PIVOXIL	Goiter	0	Never tested	0.0126538	D001991	Bronchitis
	CHEMBL454446	D002546	CEFDITOREN PIVOXIL	Ischemic Attack, Transient	0	Never tested	0.00169857	D001991	Bronchitis
	CHEMBL454446	D000083242	CEFDITOREN PIVOXIL	Ischemic Stroke	0	Never tested	0.0126527	D001991	Bronchitis
	CHEMBL454446	D012891	CEFDITOREN PIVOXIL	Sleep Apnea Syndromes	0	Never tested	0.0131206	D001991	Bronchitis
	CHEMBL454446	D013921	CEFDITOREN PIVOXIL	Thrombocytopenia	0	Never tested	0.00781554	D001991	Bronchitis
	CHEMBL454446	D015179	CEFDITOREN PIVOXIL	Colorectal Neoplasms	0	Never tested	0.0924746	D001991	Bronchitis
	CHEMBL454446	D006627	CEFDITOREN PIVOXIL	Hirschsprung Disease	0	Never tested	0.00652276	D001991	Bronchitis
	CHEMBL454446	D013964	CEFDITOREN PIVOXIL	Thyroid Neoplasms	0	Never tested	0.00489199	D001991	Bronchitis
	CHEMBL454446	D010001	CEFDITOREN PIVOXIL	Osteitis Deformans	0	Never tested	0.00900376	D001991	Bronchitis
	CHEMBL454446	D007018	CEFDITOREN PIVOXIL	Hypopituitarism	0	Never tested	0.00208055	D001991	Bronchitis
	CHEMBL454446	D020246	CEFDITOREN PIVOXIL	Venous Thrombosis	0	Never tested	0.00875627	D001991	Bronchitis
	CHEMBL454446	D000075224	CEFDITOREN PIVOXIL	Cardiac Conduction System Disease	0	Never tested	0.00160585	D001991	Bronchitis
	CHEMBL454446	D003731	CEFDITOREN PIVOXIL	Dental Caries	0	Never tested	0.0102281	D001991	Bronchitis
	CHEMBL454446	D005242	CEFDITOREN PIVOXIL	Fecal Incontinence	0	Never tested	0.0166669	D001991	Bronchitis
	CHEMBL454446	D016055	CEFDITOREN PIVOXIL	Urinary Retention	0	Never tested	0.0267585	D001991	Bronchitis
	CHEMBL454446	D011141	CEFDITOREN PIVOXIL	Polyuria	0	Never tested	0.0101929	D001991	Bronchitis
	CHEMBL454446	D007762	CEFDITOREN PIVOXIL	Labyrinthitis	0	Never tested	0.0194322	D001991	Bronchitis
	CHEMBL454446	D012878	CEFDITOREN PIVOXIL	Skin Neoplasms	0	Never tested	0.0237677	D001991	Bronchitis
	CHEMBL454446	D009260	CEFDITOREN PIVOXIL	Nail Diseases	0	Never tested	0.0723964	D001991	Bronchitis
	CHEMBL454446	D016491	CEFDITOREN PIVOXIL	Peripheral Vascular Diseases	0	Never tested	0.0146927	D001991	Bronchitis
	CHEMBL454446	D011111	CEFDITOREN PIVOXIL	Polymyalgia Rheumatica	0	Never tested	0.0169068	D001991	Bronchitis
	CHEMBL454446	D013118	CEFDITOREN PIVOXIL	Spinal Cord Diseases	0	Never tested	0.00429321	D001991	Bronchitis
	CHEMBL454446	D014581	CEFDITOREN PIVOXIL	Urticaria	0	Never tested	0.0022278	D001991	Bronchitis
	CHEMBL454446	D014648	CEFDITOREN PIVOXIL	Varicose Veins	0	Never tested	0.010757	D001991	Bronchitis
	CHEMBL454446	D010031	CEFDITOREN PIVOXIL	Otitis	0	Never tested	0.016004	D001991	Bronchitis
	CHEMBL454446	D019966	CEFDITOREN PIVOXIL	Substance-Related Disorders	0	Never tested	0.0211891	D001991	Bronchitis
	CHEMBL454446	D015155	CEFDITOREN PIVOXIL	Esophageal Spasm, Diffuse	0	Never tested	0.0140339	D001991	Bronchitis
	CHEMBL454801	D001289	UBIDECARENONE	Attention Deficit Disorder with Hyperactivity	0	Phase unknown	0.0131862	D006333 ||| D000787 ||| D006973	Heart Failure ||| Angina Pectoris ||| Hypertension
	CHEMBL454801	D001008	UBIDECARENONE	Anxiety Disorders	0	Never tested	0.0261366	D006333 ||| D000787 ||| D006973	Heart Failure ||| Angina Pectoris ||| Hypertension
	CHEMBL454801	D013313	UBIDECARENONE	Stress Disorders, Post-Traumatic	0	Never tested	0.0195526	D006333 ||| D000787 ||| D006973	Heart Failure ||| Angina Pectoris ||| Hypertension
	CHEMBL454801	D000856	UBIDECARENONE	Anorexia Nervosa	0	Never tested	0.00478631	D006333 ||| D000787 ||| D006973	Heart Failure ||| Angina Pectoris ||| Hypertension
	CHEMBL454801	D015228	UBIDECARENONE	Hypertriglyceridemia	0	Never tested	0.0719465	D006333 ||| D000787 ||| D006973	Heart Failure ||| Angina Pectoris ||| Hypertension
	CHEMBL454801	D003324	UBIDECARENONE	Coronary Artery Disease	0	Phase III	0.326865	D006333 ||| D000787 ||| D006973	Heart Failure ||| Angina Pectoris ||| Hypertension
	CHEMBL454801	D009765	UBIDECARENONE	Obesity	0	Never tested	0.0576713	D006333 ||| D000787 ||| D006973	Heart Failure ||| Angina Pectoris ||| Hypertension
	CHEMBL454801	D020177	UBIDECARENONE	Idiopathic Hypersomnia	0	Never tested	0.00626965	D006333 ||| D000787 ||| D006973	Heart Failure ||| Angina Pectoris ||| Hypertension
	CHEMBL454801	D010300	UBIDECARENONE	Parkinson Disease	0	Phase III	0.00555665	D006333 ||| D000787 ||| D006973	Heart Failure ||| Angina Pectoris ||| Hypertension
	CHEMBL454801	D013771	UBIDECARENONE	Tetralogy of Fallot	0	Never tested	0.0622505	D006333 ||| D000787 ||| D006973	Heart Failure ||| Angina Pectoris ||| Hypertension
	CHEMBL454801	D001172	UBIDECARENONE	Arthritis, Rheumatoid	0	Never tested	0.00692945	D006333 ||| D000787 ||| D006973	Heart Failure ||| Angina Pectoris ||| Hypertension
	CHEMBL454801	D003424	UBIDECARENONE	Crohn Disease	0	Never tested	0.00764289	D006333 ||| D000787 ||| D006973	Heart Failure ||| Angina Pectoris ||| Hypertension
	CHEMBL454801	D003093	UBIDECARENONE	Colitis, Ulcerative	0	Never tested	0.00160681	D006333 ||| D000787 ||| D006973	Heart Failure ||| Angina Pectoris ||| Hypertension
	CHEMBL454801	D015212	UBIDECARENONE	Inflammatory Bowel Diseases	0	Never tested	0.0192575	D006333 ||| D000787 ||| D006973	Heart Failure ||| Angina Pectoris ||| Hypertension
	CHEMBL454801	D002761	UBIDECARENONE	Cholangitis	0	Never tested	0.0187687	D006333 ||| D000787 ||| D006973	Heart Failure ||| Angina Pectoris ||| Hypertension
	CHEMBL454801	D017098	UBIDECARENONE	IgA Deficiency	0	Status unknown	0.00907554	D006333 ||| D000787 ||| D006973	Heart Failure ||| Angina Pectoris ||| Hypertension
	CHEMBL454801	D008268	UBIDECARENONE	Macular Degeneration	0	Phase unknown	0.0385106	D006333 ||| D000787 ||| D006973	Heart Failure ||| Angina Pectoris ||| Hypertension
	CHEMBL454801	D034381	UBIDECARENONE	Hearing Loss	0	Phase II	0.0223846	D006333 ||| D000787 ||| D006973	Heart Failure ||| Angina Pectoris ||| Hypertension
	CHEMBL454801	D014012	UBIDECARENONE	Tinnitus	0	Never tested	0.0202169	D006333 ||| D000787 ||| D006973	Heart Failure ||| Angina Pectoris ||| Hypertension
	CHEMBL454801	D000505	UBIDECARENONE	Alopecia	0	Never tested	0.0333733	D006333 ||| D000787 ||| D006973	Heart Failure ||| Angina Pectoris ||| Hypertension
	CHEMBL454801	D019226	UBIDECARENONE	Oral Ulcer	0	Never tested	0.0139894	D006333 ||| D000787 ||| D006973	Heart Failure ||| Angina Pectoris ||| Hypertension
	CHEMBL454801	D000787	UBIDECARENONE	Angina Pectoris	1	Approved	0.198916	D006333 ||| D006973	Heart Failure ||| Hypertension
	CHEMBL454801	D065631	UBIDECARENONE	Rhinitis, Allergic	0	Never tested	0.00745386	D006333 ||| D000787 ||| D006973	Heart Failure ||| Angina Pectoris ||| Hypertension
	CHEMBL454801	D001249	UBIDECARENONE	Asthma	0	Never tested	0.0330893	D006333 ||| D000787 ||| D006973	Heart Failure ||| Angina Pectoris ||| Hypertension
	CHEMBL454801	D005764	UBIDECARENONE	Gastroesophageal Reflux	0	Never tested	0.0228336	D006333 ||| D000787 ||| D006973	Heart Failure ||| Angina Pectoris ||| Hypertension
	CHEMBL454801	D007037	UBIDECARENONE	Hypothyroidism	0	Never tested	0.00495915	D006333 ||| D000787 ||| D006973	Heart Failure ||| Angina Pectoris ||| Hypertension
	CHEMBL454801	D008881	UBIDECARENONE	Migraine Disorders	0	Phase III	0.0120867	D006333 ||| D000787 ||| D006973	Heart Failure ||| Angina Pectoris ||| Hypertension
	CHEMBL454801	D004485	UBIDECARENONE	Eczema	0	Phase II	0.0351077	D006333 ||| D000787 ||| D006973	Heart Failure ||| Angina Pectoris ||| Hypertension
	CHEMBL454801	D006937	UBIDECARENONE	Hypercholesterolemia	0	Phase unknown	0.221256	D006333 ||| D000787 ||| D006973	Heart Failure ||| Angina Pectoris ||| Hypertension
	CHEMBL454801	D012626	UBIDECARENONE	Sebaceous Gland Neoplasms	0	Status unknown	0.0177723	D006333 ||| D000787 ||| D006973	Heart Failure ||| Angina Pectoris ||| Hypertension
	CHEMBL454801	D001943	UBIDECARENONE	Breast Neoplasms	0	Phase I	0.0265613	D006333 ||| D000787 ||| D006973	Heart Failure ||| Angina Pectoris ||| Hypertension
	CHEMBL454801	D002280	UBIDECARENONE	Carcinoma, Basal Cell	0	Phase I	0.00191615	D006333 ||| D000787 ||| D006973	Heart Failure ||| Angina Pectoris ||| Hypertension
	CHEMBL454801	D000230	UBIDECARENONE	Adenocarcinoma	0	Never tested	0.0403504	D006333 ||| D000787 ||| D006973	Heart Failure ||| Angina Pectoris ||| Hypertension
	CHEMBL454801	D002386	UBIDECARENONE	Cataract	0	Never tested	0.0399333	D006333 ||| D000787 ||| D006973	Heart Failure ||| Angina Pectoris ||| Hypertension
	CHEMBL454801	D006552	UBIDECARENONE	Hernia, Inguinal	0	Never tested	0.0167029	D006333 ||| D000787 ||| D006973	Heart Failure ||| Angina Pectoris ||| Hypertension
	CHEMBL454801	D012005	UBIDECARENONE	Rectal Prolapse	0	Status unknown	0.000338447	D006333 ||| D000787 ||| D006973	Heart Failure ||| Angina Pectoris ||| Hypertension
	CHEMBL454801	D014029	UBIDECARENONE	Tobacco Use Disorder	0	Never tested	0.00592733	D006333 ||| D000787 ||| D006973	Heart Failure ||| Angina Pectoris ||| Hypertension
	CHEMBL454801	D009203	UBIDECARENONE	Myocardial Infarction	0	Never tested	0.527599	D006333 ||| D000787 ||| D006973	Heart Failure ||| Angina Pectoris ||| Hypertension
	CHEMBL454801	D005756	UBIDECARENONE	Gastritis	0	Never tested	0.0116656	D006333 ||| D000787 ||| D006973	Heart Failure ||| Angina Pectoris ||| Hypertension
	CHEMBL454801	D006548	UBIDECARENONE	Hernia, Diaphragmatic	0	Never tested	0.0127786	D006333 ||| D000787 ||| D006973	Heart Failure ||| Angina Pectoris ||| Hypertension
	CHEMBL454801	D000076385	UBIDECARENONE	Diverticular Diseases	0	Never tested	0.0186864	D006333 ||| D000787 ||| D006973	Heart Failure ||| Angina Pectoris ||| Hypertension
	CHEMBL454801	D007319	UBIDECARENONE	Sleep Initiation and Maintenance Disorders	0	Never tested	0.0626637	D006333 ||| D000787 ||| D006973	Heart Failure ||| Angina Pectoris ||| Hypertension
	CHEMBL454801	D009290	UBIDECARENONE	Narcolepsy	0	Never tested	0.0184214	D006333 ||| D000787 ||| D006973	Heart Failure ||| Angina Pectoris ||| Hypertension
	CHEMBL454801	D003922	UBIDECARENONE	Diabetes Mellitus, Type 1	0	Phase II	0.00478991	D006333 ||| D000787 ||| D006973	Heart Failure ||| Angina Pectoris ||| Hypertension
	CHEMBL454801	D002446	UBIDECARENONE	Celiac Disease	0	Never tested	0.0224598	D006333 ||| D000787 ||| D006973	Heart Failure ||| Angina Pectoris ||| Hypertension
	CHEMBL454801	D008105	UBIDECARENONE	Liver Cirrhosis, Biliary	0	Never tested	0.0645525	D006333 ||| D000787 ||| D006973	Heart Failure ||| Angina Pectoris ||| Hypertension
	CHEMBL454801	D014820	UBIDECARENONE	Vitiligo	0	Never tested	0.000226571	D006333 ||| D000787 ||| D006973	Heart Failure ||| Angina Pectoris ||| Hypertension
	CHEMBL454801	D009798	UBIDECARENONE	Ocular Hypertension	0	Never tested	0.0141491	D006333 ||| D000787 ||| D006973	Heart Failure ||| Angina Pectoris ||| Hypertension
	CHEMBL454801	D009447	UBIDECARENONE	Neuroblastoma	0	Never tested	0.0138589	D006333 ||| D000787 ||| D006973	Heart Failure ||| Angina Pectoris ||| Hypertension
	CHEMBL454801	D012559	UBIDECARENONE	Schizophrenia	0	Phase unknown	0.0135472	D006333 ||| D000787 ||| D006973	Heart Failure ||| Angina Pectoris ||| Hypertension
	CHEMBL454801	D000690	UBIDECARENONE	Amyotrophic Lateral Sclerosis	0	Phase II	0.00697082	D006333 ||| D000787 ||| D006973	Heart Failure ||| Angina Pectoris ||| Hypertension
	CHEMBL454801	D008180	UBIDECARENONE	Lupus Erythematosus, Systemic	0	Never tested	0.0130669	D006333 ||| D000787 ||| D006973	Heart Failure ||| Angina Pectoris ||| Hypertension
	CHEMBL454801	D000437	UBIDECARENONE	Alcoholism	0	Never tested	0.0404929	D006333 ||| D000787 ||| D006973	Heart Failure ||| Angina Pectoris ||| Hypertension
	CHEMBL454801	D000067877	UBIDECARENONE	Autism Spectrum Disorder	0	Never tested	0.00962229	D006333 ||| D000787 ||| D006973	Heart Failure ||| Angina Pectoris ||| Hypertension
	CHEMBL454801	D001714	UBIDECARENONE	Bipolar Disorder	0	Phase unknown	0.0179559	D006333 ||| D000787 ||| D006973	Heart Failure ||| Angina Pectoris ||| Hypertension
	CHEMBL454801	D009771	UBIDECARENONE	Obsessive-Compulsive Disorder	0	Never tested	0.00269349	D006333 ||| D000787 ||| D006973	Heart Failure ||| Angina Pectoris ||| Hypertension
	CHEMBL454801	D003924	UBIDECARENONE	Diabetes Mellitus, Type 2	0	Phase II	0.0870158	D006333 ||| D000787 ||| D006973	Heart Failure ||| Angina Pectoris ||| Hypertension
	CHEMBL454801	D000544	UBIDECARENONE	Alzheimer Disease	0	Phase I	0.0075549	D006333 ||| D000787 ||| D006973	Heart Failure ||| Angina Pectoris ||| Hypertension
	CHEMBL454801	D004827	UBIDECARENONE	Epilepsy	0	Never tested	0.00338729	D006333 ||| D000787 ||| D006973	Heart Failure ||| Angina Pectoris ||| Hypertension
	CHEMBL454801	D005901	UBIDECARENONE	Glaucoma	0	Phase unknown	0.0334763	D006333 ||| D000787 ||| D006973	Heart Failure ||| Angina Pectoris ||| Hypertension
	CHEMBL454801	D051436	UBIDECARENONE	Renal Insufficiency, Chronic	0	Phase III	0.0755685	D006333 ||| D000787 ||| D006973	Heart Failure ||| Angina Pectoris ||| Hypertension
	CHEMBL454801	D013167	UBIDECARENONE	Spondylitis, Ankylosing	0	Never tested	0.0394415	D006333 ||| D000787 ||| D006973	Heart Failure ||| Angina Pectoris ||| Hypertension
	CHEMBL454801	D003863	UBIDECARENONE	Depression	0	Phase unknown	0.0417984	D006333 ||| D000787 ||| D006973	Heart Failure ||| Angina Pectoris ||| Hypertension
	CHEMBL454801	D010003	UBIDECARENONE	Osteoarthritis	0	Never tested	0.123707	D006333 ||| D000787 ||| D006973	Heart Failure ||| Angina Pectoris ||| Hypertension
	CHEMBL454801	D000419	UBIDECARENONE	Albuminuria	0	Never tested	0.0174106	D006333 ||| D000787 ||| D006973	Heart Failure ||| Angina Pectoris ||| Hypertension
	CHEMBL454801	D001281	UBIDECARENONE	Atrial Fibrillation	0	Never tested	0.0623296	D006333 ||| D000787 ||| D006973	Heart Failure ||| Angina Pectoris ||| Hypertension
	CHEMBL454801	D006973	UBIDECARENONE	Hypertension	1	Approved	0.151787	D006333 ||| D000787	Heart Failure ||| Angina Pectoris
	CHEMBL454801	D006327	UBIDECARENONE	Heart Block	0	Never tested	0.0451053	D006333 ||| D000787 ||| D006973	Heart Failure ||| Angina Pectoris ||| Hypertension
	CHEMBL454801	D055623	UBIDECARENONE	Keratosis, Actinic	0	Never tested	0.0257486	D006333 ||| D000787 ||| D006973	Heart Failure ||| Angina Pectoris ||| Hypertension
	CHEMBL454801	D001991	UBIDECARENONE	Bronchitis	0	Never tested	0.0538319	D006333 ||| D000787 ||| D006973	Heart Failure ||| Angina Pectoris ||| Hypertension
	CHEMBL454801	D008175	UBIDECARENONE	Lung Neoplasms	0	Never tested	0.0227872	D006333 ||| D000787 ||| D006973	Heart Failure ||| Angina Pectoris ||| Hypertension
	CHEMBL454801	D008545	UBIDECARENONE	Melanoma	0	Never tested	0.0181227	D006333 ||| D000787 ||| D006973	Heart Failure ||| Angina Pectoris ||| Hypertension
	CHEMBL454801	D008228	UBIDECARENONE	Lymphoma, Non-Hodgkin	0	Never tested	0.114873	D006333 ||| D000787 ||| D006973	Heart Failure ||| Angina Pectoris ||| Hypertension
	CHEMBL454801	D002294	UBIDECARENONE	Carcinoma, Squamous Cell	0	Phase II	0.0138254	D006333 ||| D000787 ||| D006973	Heart Failure ||| Angina Pectoris ||| Hypertension
	CHEMBL454801	D002349	UBIDECARENONE	Carpal Tunnel Syndrome	0	Never tested	0.0274087	D006333 ||| D000787 ||| D006973	Heart Failure ||| Angina Pectoris ||| Hypertension
	CHEMBL454801	D016883	UBIDECARENONE	Diabetic Ketoacidosis	0	Never tested	0.0124144	D006333 ||| D000787 ||| D006973	Heart Failure ||| Angina Pectoris ||| Hypertension
	CHEMBL454801	D001749	UBIDECARENONE	Urinary Bladder Neoplasms	0	Never tested	0.0270682	D006333 ||| D000787 ||| D006973	Heart Failure ||| Angina Pectoris ||| Hypertension
	CHEMBL454801	D007889	UBIDECARENONE	Leiomyoma	0	Never tested	0.0458105	D006333 ||| D000787 ||| D006973	Heart Failure ||| Angina Pectoris ||| Hypertension
	CHEMBL454801	D018798	UBIDECARENONE	Anemia, Iron-Deficiency	0	Never tested	0.0303226	D006333 ||| D000787 ||| D006973	Heart Failure ||| Angina Pectoris ||| Hypertension
	CHEMBL454801	D000380	UBIDECARENONE	Agranulocytosis	0	Never tested	0.000806898	D006333 ||| D000787 ||| D006973	Heart Failure ||| Angina Pectoris ||| Hypertension
	CHEMBL454801	D012893	UBIDECARENONE	Sleep Wake Disorders	0	Never tested	0.0722684	D006333 ||| D000787 ||| D006973	Heart Failure ||| Angina Pectoris ||| Hypertension
	CHEMBL454801	D006429	UBIDECARENONE	Hemiplegia	0	Never tested	0.0123595	D006333 ||| D000787 ||| D006973	Heart Failure ||| Angina Pectoris ||| Hypertension
	CHEMBL454801	D011655	UBIDECARENONE	Pulmonary Embolism	0	Never tested	0.00833018	D006333 ||| D000787 ||| D006973	Heart Failure ||| Angina Pectoris ||| Hypertension
	CHEMBL454801	D009202	UBIDECARENONE	Cardiomyopathies	0	Never tested	0.179206	D006333 ||| D000787 ||| D006973	Heart Failure ||| Angina Pectoris ||| Hypertension
	CHEMBL454801	D013345	UBIDECARENONE	Subarachnoid Hemorrhage	0	Never tested	0.0886782	D006333 ||| D000787 ||| D006973	Heart Failure ||| Angina Pectoris ||| Hypertension
	CHEMBL454801	D002543	UBIDECARENONE	Cerebral Hemorrhage	0	Never tested	0.0587633	D006333 ||| D000787 ||| D006973	Heart Failure ||| Angina Pectoris ||| Hypertension
	CHEMBL454801	D002544	UBIDECARENONE	Cerebral Infarction	0	Never tested	0.101309	D006333 ||| D000787 ||| D006973	Heart Failure ||| Angina Pectoris ||| Hypertension
	CHEMBL454801	D050197	UBIDECARENONE	Arteriosclerosis	0	Never tested	0.272797	D006333 ||| D000787 ||| D006973	Heart Failure ||| Angina Pectoris ||| Hypertension
	CHEMBL454801	D010689	UBIDECARENONE	Phlebitis	0	Never tested	0.00521355	D006333 ||| D000787 ||| D006973	Heart Failure ||| Angina Pectoris ||| Hypertension
	CHEMBL454801	D006484	UBIDECARENONE	Hemorrhoids	0	Never tested	0.000617512	D006333 ||| D000787 ||| D006973	Heart Failure ||| Angina Pectoris ||| Hypertension
	CHEMBL454801	D007022	UBIDECARENONE	Hypotension	0	Never tested	0.0369388	D006333 ||| D000787 ||| D006973	Heart Failure ||| Angina Pectoris ||| Hypertension
	CHEMBL454801	D012852	UBIDECARENONE	Sinusitis	0	Never tested	0.00220728	D006333 ||| D000787 ||| D006973	Heart Failure ||| Angina Pectoris ||| Hypertension
	CHEMBL454801	D010996	UBIDECARENONE	Pleural Effusion	0	Never tested	0.0321986	D006333 ||| D000787 ||| D006973	Heart Failure ||| Angina Pectoris ||| Hypertension
	CHEMBL454801	D011030	UBIDECARENONE	Pneumothorax	0	Never tested	0.0113497	D006333 ||| D000787 ||| D006973	Heart Failure ||| Angina Pectoris ||| Hypertension
	CHEMBL454801	D014060	UBIDECARENONE	Tongue Diseases	0	Status unknown	0.00578752	D006333 ||| D000787 ||| D006973	Heart Failure ||| Angina Pectoris ||| Hypertension
	CHEMBL454801	D004941	UBIDECARENONE	Esophagitis	0	Never tested	0.0223736	D006333 ||| D000787 ||| D006973	Heart Failure ||| Angina Pectoris ||| Hypertension
	CHEMBL454801	D013276	UBIDECARENONE	Stomach Ulcer	0	Never tested	0.0210364	D006333 ||| D000787 ||| D006973	Heart Failure ||| Angina Pectoris ||| Hypertension
	CHEMBL454801	D004415	UBIDECARENONE	Dyspepsia	0	Never tested	0.00947124	D006333 ||| D000787 ||| D006973	Heart Failure ||| Angina Pectoris ||| Hypertension
	CHEMBL454801	D002769	UBIDECARENONE	Cholelithiasis	0	Never tested	0.0380171	D006333 ||| D000787 ||| D006973	Heart Failure ||| Angina Pectoris ||| Hypertension
	CHEMBL454801	D002764	UBIDECARENONE	Cholecystitis	0	Never tested	0.00947504	D006333 ||| D000787 ||| D006973	Heart Failure ||| Angina Pectoris ||| Hypertension
	CHEMBL454801	D010195	UBIDECARENONE	Pancreatitis	0	Never tested	0.00662532	D006333 ||| D000787 ||| D006973	Heart Failure ||| Angina Pectoris ||| Hypertension
	CHEMBL454801	D008286	UBIDECARENONE	Malabsorption Syndromes	0	Never tested	0.00158221	D006333 ||| D000787 ||| D006973	Heart Failure ||| Angina Pectoris ||| Hypertension
	CHEMBL454801	D002481	UBIDECARENONE	Cellulitis	0	Never tested	0.025256	D006333 ||| D000787 ||| D006973	Heart Failure ||| Angina Pectoris ||| Hypertension
	CHEMBL454801	D011537	UBIDECARENONE	Pruritus	0	Never tested	0.0168943	D006333 ||| D000787 ||| D006973	Heart Failure ||| Angina Pectoris ||| Hypertension
	CHEMBL454801	D008010	UBIDECARENONE	Lichen Planus	0	Phase I	0.0172431	D006333 ||| D000787 ||| D006973	Heart Failure ||| Angina Pectoris ||| Hypertension
	CHEMBL454801	D017492	UBIDECARENONE	Keratosis, Seborrheic	0	Never tested	0.00602043	D006333 ||| D000787 ||| D006973	Heart Failure ||| Angina Pectoris ||| Hypertension
	CHEMBL454801	D011704	UBIDECARENONE	Pyelonephritis	0	Never tested	0.0191182	D006333 ||| D000787 ||| D006973	Heart Failure ||| Angina Pectoris ||| Hypertension
	CHEMBL454801	D058186	UBIDECARENONE	Acute Kidney Injury	0	Phase unknown	0.082009	D006333 ||| D000787 ||| D006973	Heart Failure ||| Angina Pectoris ||| Hypertension
	CHEMBL454801	D007676	UBIDECARENONE	Kidney Failure, Chronic	0	Phase unknown	0.0465391	D006333 ||| D000787 ||| D006973	Heart Failure ||| Angina Pectoris ||| Hypertension
	CHEMBL454801	D003556	UBIDECARENONE	Cystitis	0	Never tested	0.0473075	D006333 ||| D000787 ||| D006973	Heart Failure ||| Angina Pectoris ||| Hypertension
	CHEMBL454801	D011470	UBIDECARENONE	Prostatic Hyperplasia	0	Never tested	0.000442433	D006333 ||| D000787 ||| D006973	Heart Failure ||| Angina Pectoris ||| Hypertension
	CHEMBL454801	D011472	UBIDECARENONE	Prostatitis	0	Never tested	0.0446239	D006333 ||| D000787 ||| D006973	Heart Failure ||| Angina Pectoris ||| Hypertension
	CHEMBL454801	D005348	UBIDECARENONE	Fibrocystic Breast Disease	0	Never tested	0.00712028	D006333 ||| D000787 ||| D006973	Heart Failure ||| Angina Pectoris ||| Hypertension
	CHEMBL454801	D006177	UBIDECARENONE	Gynecomastia	0	Never tested	0.0135263	D006333 ||| D000787 ||| D006973	Heart Failure ||| Angina Pectoris ||| Hypertension
	CHEMBL454801	D004715	UBIDECARENONE	Endometriosis	0	Never tested	0.0149436	D006333 ||| D000787 ||| D006973	Heart Failure ||| Angina Pectoris ||| Hypertension
	CHEMBL454801	D003680	UBIDECARENONE	Deglutition Disorders	0	Never tested	0.0118805	D006333 ||| D000787 ||| D006973	Heart Failure ||| Angina Pectoris ||| Hypertension
	CHEMBL454801	D001201	UBIDECARENONE	Ascites	0	Never tested	0.0317828	D006333 ||| D000787 ||| D006973	Heart Failure ||| Angina Pectoris ||| Hypertension
	CHEMBL454801	D005076	UBIDECARENONE	Exanthema	0	Never tested	0.028948	D006333 ||| D000787 ||| D006973	Heart Failure ||| Angina Pectoris ||| Hypertension
	CHEMBL454801	D014717	UBIDECARENONE	Vertigo	0	Never tested	0.012253	D006333 ||| D000787 ||| D006973	Heart Failure ||| Angina Pectoris ||| Hypertension
	CHEMBL454801	D013575	UBIDECARENONE	Syncope	0	Never tested	0.0745576	D006333 ||| D000787 ||| D006973	Heart Failure ||| Angina Pectoris ||| Hypertension
	CHEMBL454801	D007766	UBIDECARENONE	Lacrimal Apparatus Diseases	0	Never tested	0.0296719	D006333 ||| D000787 ||| D006973	Heart Failure ||| Angina Pectoris ||| Hypertension
	CHEMBL454801	D006471	UBIDECARENONE	Gastrointestinal Hemorrhage	0	Never tested	0.0679589	D006333 ||| D000787 ||| D006973	Heart Failure ||| Angina Pectoris ||| Hypertension
	CHEMBL454801	D010437	UBIDECARENONE	Peptic Ulcer	0	Never tested	0.00448146	D006333 ||| D000787 ||| D006973	Heart Failure ||| Angina Pectoris ||| Hypertension
	CHEMBL454801	D005921	UBIDECARENONE	Glomerulonephritis	0	Never tested	0.018569	D006333 ||| D000787 ||| D006973	Heart Failure ||| Angina Pectoris ||| Hypertension
	CHEMBL454801	D006333	UBIDECARENONE	Heart Failure	1	Approved	0.0921768	D000787 ||| D006973	Angina Pectoris ||| Hypertension
	CHEMBL454801	D006547	UBIDECARENONE	Hernia	0	Never tested	0.00797431	D006333 ||| D000787 ||| D006973	Heart Failure ||| Angina Pectoris ||| Hypertension
	CHEMBL454801	D006689	UBIDECARENONE	Hodgkin Disease	0	Never tested	0.00470134	D006333 ||| D000787 ||| D006973	Heart Failure ||| Angina Pectoris ||| Hypertension
	CHEMBL454801	D008113	UBIDECARENONE	Liver Neoplasms	0	Never tested	0.0122478	D006333 ||| D000787 ||| D006973	Heart Failure ||| Angina Pectoris ||| Hypertension
	CHEMBL454801	D010051	UBIDECARENONE	Ovarian Neoplasms	0	Never tested	0.00804509	D006333 ||| D000787 ||| D006973	Heart Failure ||| Angina Pectoris ||| Hypertension
	CHEMBL454801	D011471	UBIDECARENONE	Prostatic Neoplasms	0	Never tested	0.0183926	D006333 ||| D000787 ||| D006973	Heart Failure ||| Angina Pectoris ||| Hypertension
	CHEMBL454801	D000647	UBIDECARENONE	Amnesia	0	Never tested	0.079193	D006333 ||| D000787 ||| D006973	Heart Failure ||| Angina Pectoris ||| Hypertension
	CHEMBL454801	D007951	UBIDECARENONE	Leukemia, Myeloid	0	Never tested	0.00467487	D006333 ||| D000787 ||| D006973	Heart Failure ||| Angina Pectoris ||| Hypertension
	CHEMBL454801	D000152	UBIDECARENONE	Acne Vulgaris	0	Never tested	0.0166887	D006333 ||| D000787 ||| D006973	Heart Failure ||| Angina Pectoris ||| Hypertension
	CHEMBL454801	D000740	UBIDECARENONE	Anemia	0	Never tested	0.0130675	D006333 ||| D000787 ||| D006973	Heart Failure ||| Angina Pectoris ||| Hypertension
	CHEMBL454801	D001064	UBIDECARENONE	Appendicitis	0	Never tested	0.013395	D006333 ||| D000787 ||| D006973	Heart Failure ||| Angina Pectoris ||| Hypertension
	CHEMBL454801	D003248	UBIDECARENONE	Constipation	0	Never tested	0.000668778	D006333 ||| D000787 ||| D006973	Heart Failure ||| Angina Pectoris ||| Hypertension
	CHEMBL454801	D015352	UBIDECARENONE	Dry Eye Syndromes	0	Never tested	0.0265844	D006333 ||| D000787 ||| D006973	Heart Failure ||| Angina Pectoris ||| Hypertension
	CHEMBL454801	D004381	UBIDECARENONE	Duodenal Ulcer	0	Never tested	0.0823655	D006333 ||| D000787 ||| D006973	Heart Failure ||| Angina Pectoris ||| Hypertension
	CHEMBL454801	D015837	UBIDECARENONE	Vestibular Diseases	0	Never tested	0.0102342	D006333 ||| D000787 ||| D006973	Heart Failure ||| Angina Pectoris ||| Hypertension
	CHEMBL454801	D005705	UBIDECARENONE	Gallbladder Diseases	0	Never tested	0.0111693	D006333 ||| D000787 ||| D006973	Heart Failure ||| Angina Pectoris ||| Hypertension
	CHEMBL454801	D006073	UBIDECARENONE	Gout	0	Never tested	0.0187362	D006333 ||| D000787 ||| D006973	Heart Failure ||| Angina Pectoris ||| Hypertension
	CHEMBL454801	D001145	UBIDECARENONE	Arrhythmias, Cardiac	0	Never tested	0.0272283	D006333 ||| D000787 ||| D006973	Heart Failure ||| Angina Pectoris ||| Hypertension
	CHEMBL454801	D043183	UBIDECARENONE	Irritable Bowel Syndrome	0	Never tested	0.0519752	D006333 ||| D000787 ||| D006973	Heart Failure ||| Angina Pectoris ||| Hypertension
	CHEMBL454801	D001851	UBIDECARENONE	Bone Diseases, Metabolic	0	Never tested	0.00715397	D006333 ||| D000787 ||| D006973	Heart Failure ||| Angina Pectoris ||| Hypertension
	CHEMBL454801	D010024	UBIDECARENONE	Osteoporosis	0	Phase II	0.0509489	D006333 ||| D000787 ||| D006973	Heart Failure ||| Angina Pectoris ||| Hypertension
	CHEMBL454801	D009443	UBIDECARENONE	Neuritis	0	Never tested	0.079655	D006333 ||| D000787 ||| D006973	Heart Failure ||| Angina Pectoris ||| Hypertension
	CHEMBL454801	D010538	UBIDECARENONE	Peritonitis	0	Never tested	0.00463916	D006333 ||| D000787 ||| D006973	Heart Failure ||| Angina Pectoris ||| Hypertension
	CHEMBL454801	D010998	UBIDECARENONE	Pleurisy	0	Never tested	0.0112584	D006333 ||| D000787 ||| D006973	Heart Failure ||| Angina Pectoris ||| Hypertension
	CHEMBL454801	D011565	UBIDECARENONE	Psoriasis	0	Never tested	0.0230396	D006333 ||| D000787 ||| D006973	Heart Failure ||| Angina Pectoris ||| Hypertension
	CHEMBL454801	D012163	UBIDECARENONE	Retinal Detachment	0	Never tested	0.00289765	D006333 ||| D000787 ||| D006973	Heart Failure ||| Angina Pectoris ||| Hypertension
	CHEMBL454801	D012393	UBIDECARENONE	Rosacea	0	Never tested	0.00922082	D006333 ||| D000787 ||| D006973	Heart Failure ||| Angina Pectoris ||| Hypertension
	CHEMBL454801	D006042	UBIDECARENONE	Goiter	0	Never tested	0.0160342	D006333 ||| D000787 ||| D006973	Heart Failure ||| Angina Pectoris ||| Hypertension
	CHEMBL454801	D002546	UBIDECARENONE	Ischemic Attack, Transient	0	Never tested	0.00674275	D006333 ||| D000787 ||| D006973	Heart Failure ||| Angina Pectoris ||| Hypertension
	CHEMBL454801	D000083242	UBIDECARENONE	Ischemic Stroke	0	Never tested	0.0839262	D006333 ||| D000787 ||| D006973	Heart Failure ||| Angina Pectoris ||| Hypertension
	CHEMBL454801	D012891	UBIDECARENONE	Sleep Apnea Syndromes	0	Never tested	0.118109	D006333 ||| D000787 ||| D006973	Heart Failure ||| Angina Pectoris ||| Hypertension
	CHEMBL454801	D013921	UBIDECARENONE	Thrombocytopenia	0	Never tested	0.0199608	D006333 ||| D000787 ||| D006973	Heart Failure ||| Angina Pectoris ||| Hypertension
	CHEMBL454801	D015179	UBIDECARENONE	Colorectal Neoplasms	0	Never tested	0.0228602	D006333 ||| D000787 ||| D006973	Heart Failure ||| Angina Pectoris ||| Hypertension
	CHEMBL454801	D006627	UBIDECARENONE	Hirschsprung Disease	0	Never tested	0.0107967	D006333 ||| D000787 ||| D006973	Heart Failure ||| Angina Pectoris ||| Hypertension
	CHEMBL454801	D013964	UBIDECARENONE	Thyroid Neoplasms	0	Never tested	0.012343	D006333 ||| D000787 ||| D006973	Heart Failure ||| Angina Pectoris ||| Hypertension
	CHEMBL454801	D010001	UBIDECARENONE	Osteitis Deformans	0	Never tested	0.105045	D006333 ||| D000787 ||| D006973	Heart Failure ||| Angina Pectoris ||| Hypertension
	CHEMBL454801	D007018	UBIDECARENONE	Hypopituitarism	0	Never tested	0.0125683	D006333 ||| D000787 ||| D006973	Heart Failure ||| Angina Pectoris ||| Hypertension
	CHEMBL454801	D020246	UBIDECARENONE	Venous Thrombosis	0	Never tested	0.00264959	D006333 ||| D000787 ||| D006973	Heart Failure ||| Angina Pectoris ||| Hypertension
	CHEMBL454801	D000075224	UBIDECARENONE	Cardiac Conduction System Disease	0	Never tested	0.0656262	D006333 ||| D000787 ||| D006973	Heart Failure ||| Angina Pectoris ||| Hypertension
	CHEMBL454801	D003731	UBIDECARENONE	Dental Caries	0	Never tested	0.00841932	D006333 ||| D000787 ||| D006973	Heart Failure ||| Angina Pectoris ||| Hypertension
	CHEMBL454801	D005242	UBIDECARENONE	Fecal Incontinence	0	Never tested	0.00389578	D006333 ||| D000787 ||| D006973	Heart Failure ||| Angina Pectoris ||| Hypertension
	CHEMBL454801	D016055	UBIDECARENONE	Urinary Retention	0	Never tested	0.0205054	D006333 ||| D000787 ||| D006973	Heart Failure ||| Angina Pectoris ||| Hypertension
	CHEMBL454801	D011141	UBIDECARENONE	Polyuria	0	Never tested	0.0375486	D006333 ||| D000787 ||| D006973	Heart Failure ||| Angina Pectoris ||| Hypertension
	CHEMBL454801	D007762	UBIDECARENONE	Labyrinthitis	0	Never tested	0.0209119	D006333 ||| D000787 ||| D006973	Heart Failure ||| Angina Pectoris ||| Hypertension
	CHEMBL454801	D012878	UBIDECARENONE	Skin Neoplasms	0	Never tested	0.00453036	D006333 ||| D000787 ||| D006973	Heart Failure ||| Angina Pectoris ||| Hypertension
	CHEMBL454801	D009260	UBIDECARENONE	Nail Diseases	0	Never tested	0.00759433	D006333 ||| D000787 ||| D006973	Heart Failure ||| Angina Pectoris ||| Hypertension
	CHEMBL454801	D016491	UBIDECARENONE	Peripheral Vascular Diseases	0	Never tested	0.00949047	D006333 ||| D000787 ||| D006973	Heart Failure ||| Angina Pectoris ||| Hypertension
	CHEMBL454801	D011111	UBIDECARENONE	Polymyalgia Rheumatica	0	Never tested	0.0584675	D006333 ||| D000787 ||| D006973	Heart Failure ||| Angina Pectoris ||| Hypertension
	CHEMBL454801	D013118	UBIDECARENONE	Spinal Cord Diseases	0	Never tested	0.0105103	D006333 ||| D000787 ||| D006973	Heart Failure ||| Angina Pectoris ||| Hypertension
	CHEMBL454801	D014581	UBIDECARENONE	Urticaria	0	Never tested	0.00313932	D006333 ||| D000787 ||| D006973	Heart Failure ||| Angina Pectoris ||| Hypertension
	CHEMBL454801	D014648	UBIDECARENONE	Varicose Veins	0	Never tested	0.00638761	D006333 ||| D000787 ||| D006973	Heart Failure ||| Angina Pectoris ||| Hypertension
	CHEMBL454801	D010031	UBIDECARENONE	Otitis	0	Never tested	0.00430027	D006333 ||| D000787 ||| D006973	Heart Failure ||| Angina Pectoris ||| Hypertension
	CHEMBL454801	D019966	UBIDECARENONE	Substance-Related Disorders	0	Never tested	0.00730683	D006333 ||| D000787 ||| D006973	Heart Failure ||| Angina Pectoris ||| Hypertension
	CHEMBL454801	D015155	UBIDECARENONE	Esophageal Spasm, Diffuse	0	Never tested	0.00829289	D006333 ||| D000787 ||| D006973	Heart Failure ||| Angina Pectoris ||| Hypertension
	CHEMBL455	D001289	SULFACETAMIDE	Attention Deficit Disorder with Hyperactivity	0	Never tested	0.00295094	D000152 ||| D012393	Acne Vulgaris ||| Rosacea
	CHEMBL455	D001008	SULFACETAMIDE	Anxiety Disorders	0	Never tested	0.0362446	D000152 ||| D012393	Acne Vulgaris ||| Rosacea
	CHEMBL455	D013313	SULFACETAMIDE	Stress Disorders, Post-Traumatic	0	Never tested	0.0160037	D000152 ||| D012393	Acne Vulgaris ||| Rosacea
	CHEMBL455	D000856	SULFACETAMIDE	Anorexia Nervosa	0	Never tested	0.0188014	D000152 ||| D012393	Acne Vulgaris ||| Rosacea
	CHEMBL455	D015228	SULFACETAMIDE	Hypertriglyceridemia	0	Never tested	0.00800052	D000152 ||| D012393	Acne Vulgaris ||| Rosacea
	CHEMBL455	D003324	SULFACETAMIDE	Coronary Artery Disease	0	Never tested	0.00197742	D000152 ||| D012393	Acne Vulgaris ||| Rosacea
	CHEMBL455	D009765	SULFACETAMIDE	Obesity	0	Never tested	0.00779981	D000152 ||| D012393	Acne Vulgaris ||| Rosacea
	CHEMBL455	D010300	SULFACETAMIDE	Parkinson Disease	0	Never tested	0.00556501	D000152 ||| D012393	Acne Vulgaris ||| Rosacea
	CHEMBL455	D013771	SULFACETAMIDE	Tetralogy of Fallot	0	Never tested	0.00128673	D000152 ||| D012393	Acne Vulgaris ||| Rosacea
	CHEMBL455	D001172	SULFACETAMIDE	Arthritis, Rheumatoid	0	Never tested	0.00487253	D000152 ||| D012393	Acne Vulgaris ||| Rosacea
	CHEMBL455	D003424	SULFACETAMIDE	Crohn Disease	0	Never tested	0.0124063	D000152 ||| D012393	Acne Vulgaris ||| Rosacea
	CHEMBL455	D003093	SULFACETAMIDE	Colitis, Ulcerative	0	Never tested	0.0239709	D000152 ||| D012393	Acne Vulgaris ||| Rosacea
	CHEMBL455	D015212	SULFACETAMIDE	Inflammatory Bowel Diseases	0	Never tested	0.0100005	D000152 ||| D012393	Acne Vulgaris ||| Rosacea
	CHEMBL455	D002761	SULFACETAMIDE	Cholangitis	0	Never tested	0.00317367	D000152 ||| D012393	Acne Vulgaris ||| Rosacea
	CHEMBL455	D017098	SULFACETAMIDE	IgA Deficiency	0	Status unknown	0.00309989	D000152 ||| D012393	Acne Vulgaris ||| Rosacea
	CHEMBL455	D008268	SULFACETAMIDE	Macular Degeneration	0	Never tested	0.0275726	D000152 ||| D012393	Acne Vulgaris ||| Rosacea
	CHEMBL455	D034381	SULFACETAMIDE	Hearing Loss	0	Never tested	0.00777631	D000152 ||| D012393	Acne Vulgaris ||| Rosacea
	CHEMBL455	D000505	SULFACETAMIDE	Alopecia	0	Never tested	0.0376784	D000152 ||| D012393	Acne Vulgaris ||| Rosacea
	CHEMBL455	D019226	SULFACETAMIDE	Oral Ulcer	0	Never tested	0.0150714	D000152 ||| D012393	Acne Vulgaris ||| Rosacea
	CHEMBL455	D000787	SULFACETAMIDE	Angina Pectoris	0	Never tested	0.0344686	D000152 ||| D012393	Acne Vulgaris ||| Rosacea
	CHEMBL455	D065631	SULFACETAMIDE	Rhinitis, Allergic	0	Never tested	0.00486861	D000152 ||| D012393	Acne Vulgaris ||| Rosacea
	CHEMBL455	D001249	SULFACETAMIDE	Asthma	0	Never tested	0.00415534	D000152 ||| D012393	Acne Vulgaris ||| Rosacea
	CHEMBL455	D005764	SULFACETAMIDE	Gastroesophageal Reflux	0	Never tested	0.00744079	D000152 ||| D012393	Acne Vulgaris ||| Rosacea
	CHEMBL455	D007037	SULFACETAMIDE	Hypothyroidism	0	Never tested	0.0130904	D000152 ||| D012393	Acne Vulgaris ||| Rosacea
	CHEMBL455	D008881	SULFACETAMIDE	Migraine Disorders	0	Never tested	0.00569137	D000152 ||| D012393	Acne Vulgaris ||| Rosacea
	CHEMBL455	D004485	SULFACETAMIDE	Eczema	0	Never tested	0.0343088	D000152 ||| D012393	Acne Vulgaris ||| Rosacea
	CHEMBL455	D006937	SULFACETAMIDE	Hypercholesterolemia	0	Never tested	0.00519391	D000152 ||| D012393	Acne Vulgaris ||| Rosacea
	CHEMBL455	D012626	SULFACETAMIDE	Sebaceous Gland Neoplasms	0	Status unknown	0.0889088	D000152 ||| D012393	Acne Vulgaris ||| Rosacea
	CHEMBL455	D001943	SULFACETAMIDE	Breast Neoplasms	0	Never tested	0.00724359	D000152 ||| D012393	Acne Vulgaris ||| Rosacea
	CHEMBL455	D002280	SULFACETAMIDE	Carcinoma, Basal Cell	0	Never tested	0.00310283	D000152 ||| D012393	Acne Vulgaris ||| Rosacea
	CHEMBL455	D000230	SULFACETAMIDE	Adenocarcinoma	0	Never tested	0.0131171	D000152 ||| D012393	Acne Vulgaris ||| Rosacea
	CHEMBL455	D002386	SULFACETAMIDE	Cataract	0	Never tested	0.0132262	D000152 ||| D012393	Acne Vulgaris ||| Rosacea
	CHEMBL455	D006552	SULFACETAMIDE	Hernia, Inguinal	0	Never tested	0.0171218	D000152 ||| D012393	Acne Vulgaris ||| Rosacea
	CHEMBL455	D012005	SULFACETAMIDE	Rectal Prolapse	0	Status unknown	0.0197999	D000152 ||| D012393	Acne Vulgaris ||| Rosacea
	CHEMBL455	D014029	SULFACETAMIDE	Tobacco Use Disorder	0	Never tested	0.00790398	D000152 ||| D012393	Acne Vulgaris ||| Rosacea
	CHEMBL455	D009203	SULFACETAMIDE	Myocardial Infarction	0	Never tested	0.0150642	D000152 ||| D012393	Acne Vulgaris ||| Rosacea
	CHEMBL455	D005756	SULFACETAMIDE	Gastritis	0	Never tested	0.0125554	D000152 ||| D012393	Acne Vulgaris ||| Rosacea
	CHEMBL455	D006548	SULFACETAMIDE	Hernia, Diaphragmatic	0	Never tested	0.0149829	D000152 ||| D012393	Acne Vulgaris ||| Rosacea
	CHEMBL455	D000076385	SULFACETAMIDE	Diverticular Diseases	0	Never tested	0.00317812	D000152 ||| D012393	Acne Vulgaris ||| Rosacea
	CHEMBL455	D007319	SULFACETAMIDE	Sleep Initiation and Maintenance Disorders	0	Never tested	0.0298991	D000152 ||| D012393	Acne Vulgaris ||| Rosacea
	CHEMBL455	D009290	SULFACETAMIDE	Narcolepsy	0	Never tested	0.0336179	D000152 ||| D012393	Acne Vulgaris ||| Rosacea
	CHEMBL455	D003922	SULFACETAMIDE	Diabetes Mellitus, Type 1	0	Never tested	0.00859193	D000152 ||| D012393	Acne Vulgaris ||| Rosacea
	CHEMBL455	D002446	SULFACETAMIDE	Celiac Disease	0	Never tested	0.0129108	D000152 ||| D012393	Acne Vulgaris ||| Rosacea
	CHEMBL455	D008105	SULFACETAMIDE	Liver Cirrhosis, Biliary	0	Never tested	0.0154556	D000152 ||| D012393	Acne Vulgaris ||| Rosacea
	CHEMBL455	D014820	SULFACETAMIDE	Vitiligo	0	Never tested	0.0156427	D000152 ||| D012393	Acne Vulgaris ||| Rosacea
	CHEMBL455	D009798	SULFACETAMIDE	Ocular Hypertension	0	Never tested	0.00831836	D000152 ||| D012393	Acne Vulgaris ||| Rosacea
	CHEMBL455	D009447	SULFACETAMIDE	Neuroblastoma	0	Never tested	0.0210218	D000152 ||| D012393	Acne Vulgaris ||| Rosacea
	CHEMBL455	D012559	SULFACETAMIDE	Schizophrenia	0	Never tested	0.00749655	D000152 ||| D012393	Acne Vulgaris ||| Rosacea
	CHEMBL455	D000690	SULFACETAMIDE	Amyotrophic Lateral Sclerosis	0	Never tested	0.00213729	D000152 ||| D012393	Acne Vulgaris ||| Rosacea
	CHEMBL455	D008180	SULFACETAMIDE	Lupus Erythematosus, Systemic	0	Never tested	0.0165795	D000152 ||| D012393	Acne Vulgaris ||| Rosacea
	CHEMBL455	D000437	SULFACETAMIDE	Alcoholism	0	Never tested	0.0233944	D000152 ||| D012393	Acne Vulgaris ||| Rosacea
	CHEMBL455	D000067877	SULFACETAMIDE	Autism Spectrum Disorder	0	Never tested	0.0347507	D000152 ||| D012393	Acne Vulgaris ||| Rosacea
	CHEMBL455	D001714	SULFACETAMIDE	Bipolar Disorder	0	Never tested	0.0228794	D000152 ||| D012393	Acne Vulgaris ||| Rosacea
	CHEMBL455	D009771	SULFACETAMIDE	Obsessive-Compulsive Disorder	0	Never tested	0.0572568	D000152 ||| D012393	Acne Vulgaris ||| Rosacea
	CHEMBL455	D003924	SULFACETAMIDE	Diabetes Mellitus, Type 2	0	Never tested	0.00183639	D000152 ||| D012393	Acne Vulgaris ||| Rosacea
	CHEMBL455	D000544	SULFACETAMIDE	Alzheimer Disease	0	Never tested	0.0149426	D000152 ||| D012393	Acne Vulgaris ||| Rosacea
	CHEMBL455	D004827	SULFACETAMIDE	Epilepsy	0	Never tested	0.00305819	D000152 ||| D012393	Acne Vulgaris ||| Rosacea
	CHEMBL455	D005901	SULFACETAMIDE	Glaucoma	0	Never tested	0.0187804	D000152 ||| D012393	Acne Vulgaris ||| Rosacea
	CHEMBL455	D051436	SULFACETAMIDE	Renal Insufficiency, Chronic	0	Never tested	0.0876698	D000152 ||| D012393	Acne Vulgaris ||| Rosacea
	CHEMBL455	D013167	SULFACETAMIDE	Spondylitis, Ankylosing	0	Never tested	0.00591536	D000152 ||| D012393	Acne Vulgaris ||| Rosacea
	CHEMBL455	D003863	SULFACETAMIDE	Depression	0	Never tested	0.0603884	D000152 ||| D012393	Acne Vulgaris ||| Rosacea
	CHEMBL455	D010003	SULFACETAMIDE	Osteoarthritis	0	Never tested	0.0123502	D000152 ||| D012393	Acne Vulgaris ||| Rosacea
	CHEMBL455	D000419	SULFACETAMIDE	Albuminuria	0	Never tested	0.0255794	D000152 ||| D012393	Acne Vulgaris ||| Rosacea
	CHEMBL455	D001281	SULFACETAMIDE	Atrial Fibrillation	0	Never tested	0.0188837	D000152 ||| D012393	Acne Vulgaris ||| Rosacea
	CHEMBL455	D006973	SULFACETAMIDE	Hypertension	0	Never tested	0.0278954	D000152 ||| D012393	Acne Vulgaris ||| Rosacea
	CHEMBL455	D006327	SULFACETAMIDE	Heart Block	0	Never tested	0.000118761	D000152 ||| D012393	Acne Vulgaris ||| Rosacea
	CHEMBL455	D055623	SULFACETAMIDE	Keratosis, Actinic	0	Never tested	0.012085	D000152 ||| D012393	Acne Vulgaris ||| Rosacea
	CHEMBL455	D001991	SULFACETAMIDE	Bronchitis	0	Never tested	0.0125984	D000152 ||| D012393	Acne Vulgaris ||| Rosacea
	CHEMBL455	D008175	SULFACETAMIDE	Lung Neoplasms	0	Never tested	0.00469474	D000152 ||| D012393	Acne Vulgaris ||| Rosacea
	CHEMBL455	D008545	SULFACETAMIDE	Melanoma	0	Never tested	0.0160651	D000152 ||| D012393	Acne Vulgaris ||| Rosacea
	CHEMBL455	D008228	SULFACETAMIDE	Lymphoma, Non-Hodgkin	0	Never tested	0.00374382	D000152 ||| D012393	Acne Vulgaris ||| Rosacea
	CHEMBL455	D002294	SULFACETAMIDE	Carcinoma, Squamous Cell	0	Never tested	0.0213613	D000152 ||| D012393	Acne Vulgaris ||| Rosacea
	CHEMBL455	D002349	SULFACETAMIDE	Carpal Tunnel Syndrome	0	Never tested	0.00537354	D000152 ||| D012393	Acne Vulgaris ||| Rosacea
	CHEMBL455	D016883	SULFACETAMIDE	Diabetic Ketoacidosis	0	Never tested	0.00279583	D000152 ||| D012393	Acne Vulgaris ||| Rosacea
	CHEMBL455	D001749	SULFACETAMIDE	Urinary Bladder Neoplasms	0	Never tested	0.00280803	D000152 ||| D012393	Acne Vulgaris ||| Rosacea
	CHEMBL455	D007889	SULFACETAMIDE	Leiomyoma	0	Never tested	0.00540639	D000152 ||| D012393	Acne Vulgaris ||| Rosacea
	CHEMBL455	D018798	SULFACETAMIDE	Anemia, Iron-Deficiency	0	Never tested	0.00113001	D000152 ||| D012393	Acne Vulgaris ||| Rosacea
	CHEMBL455	D000380	SULFACETAMIDE	Agranulocytosis	0	Never tested	0.0139018	D000152 ||| D012393	Acne Vulgaris ||| Rosacea
	CHEMBL455	D012893	SULFACETAMIDE	Sleep Wake Disorders	0	Never tested	0.00394516	D000152 ||| D012393	Acne Vulgaris ||| Rosacea
	CHEMBL455	D006429	SULFACETAMIDE	Hemiplegia	0	Never tested	0.0344499	D000152 ||| D012393	Acne Vulgaris ||| Rosacea
	CHEMBL455	D011655	SULFACETAMIDE	Pulmonary Embolism	0	Never tested	0.00437043	D000152 ||| D012393	Acne Vulgaris ||| Rosacea
	CHEMBL455	D009202	SULFACETAMIDE	Cardiomyopathies	0	Never tested	0.0107593	D000152 ||| D012393	Acne Vulgaris ||| Rosacea
	CHEMBL455	D013345	SULFACETAMIDE	Subarachnoid Hemorrhage	0	Never tested	0.000847978	D000152 ||| D012393	Acne Vulgaris ||| Rosacea
	CHEMBL455	D002543	SULFACETAMIDE	Cerebral Hemorrhage	0	Never tested	0.00291927	D000152 ||| D012393	Acne Vulgaris ||| Rosacea
	CHEMBL455	D002544	SULFACETAMIDE	Cerebral Infarction	0	Never tested	0.0135014	D000152 ||| D012393	Acne Vulgaris ||| Rosacea
	CHEMBL455	D050197	SULFACETAMIDE	Arteriosclerosis	0	Never tested	0.00246282	D000152 ||| D012393	Acne Vulgaris ||| Rosacea
	CHEMBL455	D010689	SULFACETAMIDE	Phlebitis	0	Never tested	0.0615092	D000152 ||| D012393	Acne Vulgaris ||| Rosacea
	CHEMBL455	D006484	SULFACETAMIDE	Hemorrhoids	0	Never tested	0.00625139	D000152 ||| D012393	Acne Vulgaris ||| Rosacea
	CHEMBL455	D007022	SULFACETAMIDE	Hypotension	0	Never tested	0.00326345	D000152 ||| D012393	Acne Vulgaris ||| Rosacea
	CHEMBL455	D012852	SULFACETAMIDE	Sinusitis	0	Never tested	0.000653279	D000152 ||| D012393	Acne Vulgaris ||| Rosacea
	CHEMBL455	D010996	SULFACETAMIDE	Pleural Effusion	0	Never tested	0.0146454	D000152 ||| D012393	Acne Vulgaris ||| Rosacea
	CHEMBL455	D011030	SULFACETAMIDE	Pneumothorax	0	Never tested	0.00883311	D000152 ||| D012393	Acne Vulgaris ||| Rosacea
	CHEMBL455	D014060	SULFACETAMIDE	Tongue Diseases	0	Status unknown	0.0037072	D000152 ||| D012393	Acne Vulgaris ||| Rosacea
	CHEMBL455	D004941	SULFACETAMIDE	Esophagitis	0	Never tested	0.0170178	D000152 ||| D012393	Acne Vulgaris ||| Rosacea
	CHEMBL455	D013276	SULFACETAMIDE	Stomach Ulcer	0	Never tested	0.00363046	D000152 ||| D012393	Acne Vulgaris ||| Rosacea
	CHEMBL455	D004415	SULFACETAMIDE	Dyspepsia	0	Never tested	0.0125128	D000152 ||| D012393	Acne Vulgaris ||| Rosacea
	CHEMBL455	D002769	SULFACETAMIDE	Cholelithiasis	0	Never tested	0.00249066	D000152 ||| D012393	Acne Vulgaris ||| Rosacea
	CHEMBL455	D002764	SULFACETAMIDE	Cholecystitis	0	Never tested	0.00978611	D000152 ||| D012393	Acne Vulgaris ||| Rosacea
	CHEMBL455	D010195	SULFACETAMIDE	Pancreatitis	0	Never tested	0.00246723	D000152 ||| D012393	Acne Vulgaris ||| Rosacea
	CHEMBL455	D008286	SULFACETAMIDE	Malabsorption Syndromes	0	Never tested	0.00964516	D000152 ||| D012393	Acne Vulgaris ||| Rosacea
	CHEMBL455	D002481	SULFACETAMIDE	Cellulitis	0	Never tested	0.0326478	D000152 ||| D012393	Acne Vulgaris ||| Rosacea
	CHEMBL455	D011537	SULFACETAMIDE	Pruritus	0	Never tested	0.0260091	D000152 ||| D012393	Acne Vulgaris ||| Rosacea
	CHEMBL455	D008010	SULFACETAMIDE	Lichen Planus	0	Never tested	0.0178744	D000152 ||| D012393	Acne Vulgaris ||| Rosacea
	CHEMBL455	D017492	SULFACETAMIDE	Keratosis, Seborrheic	0	Never tested	0.00915068	D000152 ||| D012393	Acne Vulgaris ||| Rosacea
	CHEMBL455	D011704	SULFACETAMIDE	Pyelonephritis	0	Never tested	0.021111	D000152 ||| D012393	Acne Vulgaris ||| Rosacea
	CHEMBL455	D058186	SULFACETAMIDE	Acute Kidney Injury	0	Never tested	0.0190793	D000152 ||| D012393	Acne Vulgaris ||| Rosacea
	CHEMBL455	D007676	SULFACETAMIDE	Kidney Failure, Chronic	0	Never tested	0.0047006	D000152 ||| D012393	Acne Vulgaris ||| Rosacea
	CHEMBL455	D003556	SULFACETAMIDE	Cystitis	0	Never tested	0.00519008	D000152 ||| D012393	Acne Vulgaris ||| Rosacea
	CHEMBL455	D011470	SULFACETAMIDE	Prostatic Hyperplasia	0	Never tested	0.023514	D000152 ||| D012393	Acne Vulgaris ||| Rosacea
	CHEMBL455	D011472	SULFACETAMIDE	Prostatitis	0	Never tested	0.019907	D000152 ||| D012393	Acne Vulgaris ||| Rosacea
	CHEMBL455	D005348	SULFACETAMIDE	Fibrocystic Breast Disease	0	Never tested	0.00905079	D000152 ||| D012393	Acne Vulgaris ||| Rosacea
	CHEMBL455	D006177	SULFACETAMIDE	Gynecomastia	0	Never tested	0.00388522	D000152 ||| D012393	Acne Vulgaris ||| Rosacea
	CHEMBL455	D004715	SULFACETAMIDE	Endometriosis	0	Never tested	0.0283319	D000152 ||| D012393	Acne Vulgaris ||| Rosacea
	CHEMBL455	D003680	SULFACETAMIDE	Deglutition Disorders	0	Never tested	0.0221617	D000152 ||| D012393	Acne Vulgaris ||| Rosacea
	CHEMBL455	D001201	SULFACETAMIDE	Ascites	0	Never tested	0.000193422	D000152 ||| D012393	Acne Vulgaris ||| Rosacea
	CHEMBL455	D005076	SULFACETAMIDE	Exanthema	0	Never tested	0.00977755	D000152 ||| D012393	Acne Vulgaris ||| Rosacea
	CHEMBL455	D014717	SULFACETAMIDE	Vertigo	0	Never tested	0.00239194	D000152 ||| D012393	Acne Vulgaris ||| Rosacea
	CHEMBL455	D013575	SULFACETAMIDE	Syncope	0	Never tested	0.00403398	D000152 ||| D012393	Acne Vulgaris ||| Rosacea
	CHEMBL455	D007766	SULFACETAMIDE	Lacrimal Apparatus Diseases	0	Never tested	0.0146307	D000152 ||| D012393	Acne Vulgaris ||| Rosacea
	CHEMBL455	D006471	SULFACETAMIDE	Gastrointestinal Hemorrhage	0	Never tested	0.000592	D000152 ||| D012393	Acne Vulgaris ||| Rosacea
	CHEMBL455	D010437	SULFACETAMIDE	Peptic Ulcer	0	Never tested	0.00273765	D000152 ||| D012393	Acne Vulgaris ||| Rosacea
	CHEMBL455	D005921	SULFACETAMIDE	Glomerulonephritis	0	Never tested	0.00900233	D000152 ||| D012393	Acne Vulgaris ||| Rosacea
	CHEMBL455	D006333	SULFACETAMIDE	Heart Failure	0	Never tested	0.01895	D000152 ||| D012393	Acne Vulgaris ||| Rosacea
	CHEMBL455	D006547	SULFACETAMIDE	Hernia	0	Never tested	0.00958339	D000152 ||| D012393	Acne Vulgaris ||| Rosacea
	CHEMBL455	D006689	SULFACETAMIDE	Hodgkin Disease	0	Never tested	0.0179803	D000152 ||| D012393	Acne Vulgaris ||| Rosacea
	CHEMBL455	D008113	SULFACETAMIDE	Liver Neoplasms	0	Never tested	0.00716427	D000152 ||| D012393	Acne Vulgaris ||| Rosacea
	CHEMBL455	D010051	SULFACETAMIDE	Ovarian Neoplasms	0	Never tested	0.00895178	D000152 ||| D012393	Acne Vulgaris ||| Rosacea
	CHEMBL455	D011471	SULFACETAMIDE	Prostatic Neoplasms	0	Never tested	0.0196414	D000152 ||| D012393	Acne Vulgaris ||| Rosacea
	CHEMBL455	D000647	SULFACETAMIDE	Amnesia	0	Never tested	0.00537648	D000152 ||| D012393	Acne Vulgaris ||| Rosacea
	CHEMBL455	D007951	SULFACETAMIDE	Leukemia, Myeloid	0	Never tested	0.0210329	D000152 ||| D012393	Acne Vulgaris ||| Rosacea
	CHEMBL455	D000152	SULFACETAMIDE	Acne Vulgaris	1	Approved	0.0300215	D012393	Rosacea
	CHEMBL455	D000740	SULFACETAMIDE	Anemia	0	Never tested	0.0212876	D000152 ||| D012393	Acne Vulgaris ||| Rosacea
	CHEMBL455	D001064	SULFACETAMIDE	Appendicitis	0	Never tested	0.0106211	D000152 ||| D012393	Acne Vulgaris ||| Rosacea
	CHEMBL455	D003248	SULFACETAMIDE	Constipation	0	Never tested	0.00516061	D000152 ||| D012393	Acne Vulgaris ||| Rosacea
	CHEMBL455	D015352	SULFACETAMIDE	Dry Eye Syndromes	0	Never tested	0.00737598	D000152 ||| D012393	Acne Vulgaris ||| Rosacea
	CHEMBL455	D004381	SULFACETAMIDE	Duodenal Ulcer	0	Never tested	0.00896102	D000152 ||| D012393	Acne Vulgaris ||| Rosacea
	CHEMBL455	D015837	SULFACETAMIDE	Vestibular Diseases	0	Never tested	0.0118085	D000152 ||| D012393	Acne Vulgaris ||| Rosacea
	CHEMBL455	D005705	SULFACETAMIDE	Gallbladder Diseases	0	Never tested	0.000450559	D000152 ||| D012393	Acne Vulgaris ||| Rosacea
	CHEMBL455	D006073	SULFACETAMIDE	Gout	0	Never tested	0.040112	D000152 ||| D012393	Acne Vulgaris ||| Rosacea
	CHEMBL455	D001145	SULFACETAMIDE	Arrhythmias, Cardiac	0	Never tested	0.00358245	D000152 ||| D012393	Acne Vulgaris ||| Rosacea
	CHEMBL455	D043183	SULFACETAMIDE	Irritable Bowel Syndrome	0	Never tested	0.00121347	D000152 ||| D012393	Acne Vulgaris ||| Rosacea
	CHEMBL455	D001851	SULFACETAMIDE	Bone Diseases, Metabolic	0	Never tested	0.0144458	D000152 ||| D012393	Acne Vulgaris ||| Rosacea
	CHEMBL455	D010024	SULFACETAMIDE	Osteoporosis	0	Never tested	0.00358184	D000152 ||| D012393	Acne Vulgaris ||| Rosacea
	CHEMBL455	D009443	SULFACETAMIDE	Neuritis	0	Never tested	0.00904483	D000152 ||| D012393	Acne Vulgaris ||| Rosacea
	CHEMBL455	D010538	SULFACETAMIDE	Peritonitis	0	Never tested	0.000420122	D000152 ||| D012393	Acne Vulgaris ||| Rosacea
	CHEMBL455	D010998	SULFACETAMIDE	Pleurisy	0	Never tested	0.0118281	D000152 ||| D012393	Acne Vulgaris ||| Rosacea
	CHEMBL455	D011565	SULFACETAMIDE	Psoriasis	0	Never tested	0.0162253	D000152 ||| D012393	Acne Vulgaris ||| Rosacea
	CHEMBL455	D012163	SULFACETAMIDE	Retinal Detachment	0	Never tested	0.0334501	D000152 ||| D012393	Acne Vulgaris ||| Rosacea
	CHEMBL455	D012393	SULFACETAMIDE	Rosacea	1	Approved	0.016256	D000152	Acne Vulgaris
	CHEMBL455	D006042	SULFACETAMIDE	Goiter	0	Never tested	0.0119453	D000152 ||| D012393	Acne Vulgaris ||| Rosacea
	CHEMBL455	D002546	SULFACETAMIDE	Ischemic Attack, Transient	0	Never tested	0.0135059	D000152 ||| D012393	Acne Vulgaris ||| Rosacea
	CHEMBL455	D000083242	SULFACETAMIDE	Ischemic Stroke	0	Never tested	0.0132855	D000152 ||| D012393	Acne Vulgaris ||| Rosacea
	CHEMBL455	D012891	SULFACETAMIDE	Sleep Apnea Syndromes	0	Never tested	0.0019855	D000152 ||| D012393	Acne Vulgaris ||| Rosacea
	CHEMBL455	D013921	SULFACETAMIDE	Thrombocytopenia	0	Never tested	0.00243296	D000152 ||| D012393	Acne Vulgaris ||| Rosacea
	CHEMBL455	D015179	SULFACETAMIDE	Colorectal Neoplasms	0	Never tested	0.00627916	D000152 ||| D012393	Acne Vulgaris ||| Rosacea
	CHEMBL455	D006627	SULFACETAMIDE	Hirschsprung Disease	0	Never tested	0.0310016	D000152 ||| D012393	Acne Vulgaris ||| Rosacea
	CHEMBL455	D013964	SULFACETAMIDE	Thyroid Neoplasms	0	Never tested	0.00840745	D000152 ||| D012393	Acne Vulgaris ||| Rosacea
	CHEMBL455	D010001	SULFACETAMIDE	Osteitis Deformans	0	Never tested	0.0123294	D000152 ||| D012393	Acne Vulgaris ||| Rosacea
	CHEMBL455	D007018	SULFACETAMIDE	Hypopituitarism	0	Never tested	0.00359802	D000152 ||| D012393	Acne Vulgaris ||| Rosacea
	CHEMBL455	D020246	SULFACETAMIDE	Venous Thrombosis	0	Never tested	0.000258688	D000152 ||| D012393	Acne Vulgaris ||| Rosacea
	CHEMBL455	D000075224	SULFACETAMIDE	Cardiac Conduction System Disease	0	Never tested	0.0310492	D000152 ||| D012393	Acne Vulgaris ||| Rosacea
	CHEMBL455	D003731	SULFACETAMIDE	Dental Caries	0	Never tested	0.00393293	D000152 ||| D012393	Acne Vulgaris ||| Rosacea
	CHEMBL455	D005242	SULFACETAMIDE	Fecal Incontinence	0	Never tested	0.0273479	D000152 ||| D012393	Acne Vulgaris ||| Rosacea
	CHEMBL455	D016055	SULFACETAMIDE	Urinary Retention	0	Never tested	0.0118793	D000152 ||| D012393	Acne Vulgaris ||| Rosacea
	CHEMBL455	D011141	SULFACETAMIDE	Polyuria	0	Never tested	0.00535759	D000152 ||| D012393	Acne Vulgaris ||| Rosacea
	CHEMBL455	D007762	SULFACETAMIDE	Labyrinthitis	0	Never tested	0.00609783	D000152 ||| D012393	Acne Vulgaris ||| Rosacea
	CHEMBL455	D012878	SULFACETAMIDE	Skin Neoplasms	0	Never tested	0.0579121	D000152 ||| D012393	Acne Vulgaris ||| Rosacea
	CHEMBL455	D009260	SULFACETAMIDE	Nail Diseases	0	Never tested	0.0128427	D000152 ||| D012393	Acne Vulgaris ||| Rosacea
	CHEMBL455	D016491	SULFACETAMIDE	Peripheral Vascular Diseases	0	Never tested	0.016598	D000152 ||| D012393	Acne Vulgaris ||| Rosacea
	CHEMBL455	D011111	SULFACETAMIDE	Polymyalgia Rheumatica	0	Never tested	0.000740007	D000152 ||| D012393	Acne Vulgaris ||| Rosacea
	CHEMBL455	D013118	SULFACETAMIDE	Spinal Cord Diseases	0	Never tested	0.0133748	D000152 ||| D012393	Acne Vulgaris ||| Rosacea
	CHEMBL455	D014581	SULFACETAMIDE	Urticaria	0	Never tested	0.0118051	D000152 ||| D012393	Acne Vulgaris ||| Rosacea
	CHEMBL455	D014648	SULFACETAMIDE	Varicose Veins	0	Never tested	0.0090416	D000152 ||| D012393	Acne Vulgaris ||| Rosacea
	CHEMBL455	D010031	SULFACETAMIDE	Otitis	0	Never tested	0.0144061	D000152 ||| D012393	Acne Vulgaris ||| Rosacea
	CHEMBL455	D019966	SULFACETAMIDE	Substance-Related Disorders	0	Never tested	0.0104047	D000152 ||| D012393	Acne Vulgaris ||| Rosacea
	CHEMBL455	D015155	SULFACETAMIDE	Esophageal Spasm, Diffuse	0	Never tested	0.0124554	D000152 ||| D012393	Acne Vulgaris ||| Rosacea
	CHEMBL4559134	D001289	SELPERCATINIB	Attention Deficit Disorder with Hyperactivity	0	Never tested	0.0294509	D013964	Thyroid Neoplasms
	CHEMBL4559134	D001008	SELPERCATINIB	Anxiety Disorders	0	Never tested	0.0150348	D013964	Thyroid Neoplasms
	CHEMBL4559134	D013313	SELPERCATINIB	Stress Disorders, Post-Traumatic	0	Never tested	0.0228862	D013964	Thyroid Neoplasms
	CHEMBL4559134	D000856	SELPERCATINIB	Anorexia Nervosa	0	Never tested	0.00886925	D013964	Thyroid Neoplasms
	CHEMBL4559134	D015228	SELPERCATINIB	Hypertriglyceridemia	0	Never tested	0.0169535	D013964	Thyroid Neoplasms
	CHEMBL4559134	D003324	SELPERCATINIB	Coronary Artery Disease	0	Never tested	0.00832673	D013964	Thyroid Neoplasms
	CHEMBL4559134	D009765	SELPERCATINIB	Obesity	0	Never tested	0.0117715	D013964	Thyroid Neoplasms
	CHEMBL4559134	D010300	SELPERCATINIB	Parkinson Disease	0	Never tested	0.0144311	D013964	Thyroid Neoplasms
	CHEMBL4559134	D013771	SELPERCATINIB	Tetralogy of Fallot	0	Never tested	0.00347026	D013964	Thyroid Neoplasms
	CHEMBL4559134	D001172	SELPERCATINIB	Arthritis, Rheumatoid	0	Never tested	0.000963131	D013964	Thyroid Neoplasms
	CHEMBL4559134	D003424	SELPERCATINIB	Crohn Disease	0	Never tested	0.00489318	D013964	Thyroid Neoplasms
	CHEMBL4559134	D003093	SELPERCATINIB	Colitis, Ulcerative	0	Never tested	0.0172544	D013964	Thyroid Neoplasms
	CHEMBL4559134	D015212	SELPERCATINIB	Inflammatory Bowel Diseases	0	Never tested	0.0303924	D013964	Thyroid Neoplasms
	CHEMBL4559134	D002761	SELPERCATINIB	Cholangitis	0	Never tested	0.088347	D013964	Thyroid Neoplasms
	CHEMBL4559134	D017098	SELPERCATINIB	IgA Deficiency	0	Status unknown	0.0187735	D013964	Thyroid Neoplasms
	CHEMBL4559134	D008268	SELPERCATINIB	Macular Degeneration	0	Never tested	0.00711593	D013964	Thyroid Neoplasms
	CHEMBL4559134	D034381	SELPERCATINIB	Hearing Loss	0	Never tested	0.0270385	D013964	Thyroid Neoplasms
	CHEMBL4559134	D000505	SELPERCATINIB	Alopecia	0	Never tested	0.00873752	D013964	Thyroid Neoplasms
	CHEMBL4559134	D019226	SELPERCATINIB	Oral Ulcer	0	Never tested	0.00437878	D013964	Thyroid Neoplasms
	CHEMBL4559134	D000787	SELPERCATINIB	Angina Pectoris	0	Never tested	0.00270076	D013964	Thyroid Neoplasms
	CHEMBL4559134	D065631	SELPERCATINIB	Rhinitis, Allergic	0	Never tested	0.00221422	D013964	Thyroid Neoplasms
	CHEMBL4559134	D001249	SELPERCATINIB	Asthma	0	Never tested	0.0270625	D013964	Thyroid Neoplasms
	CHEMBL4559134	D005764	SELPERCATINIB	Gastroesophageal Reflux	0	Never tested	0.00376992	D013964	Thyroid Neoplasms
	CHEMBL4559134	D007037	SELPERCATINIB	Hypothyroidism	0	Never tested	0.0743792	D013964	Thyroid Neoplasms
	CHEMBL4559134	D008881	SELPERCATINIB	Migraine Disorders	0	Never tested	0.0190017	D013964	Thyroid Neoplasms
	CHEMBL4559134	D004485	SELPERCATINIB	Eczema	0	Never tested	0.0305856	D013964	Thyroid Neoplasms
	CHEMBL4559134	D006937	SELPERCATINIB	Hypercholesterolemia	0	Never tested	0.00746873	D013964	Thyroid Neoplasms
	CHEMBL4559134	D012626	SELPERCATINIB	Sebaceous Gland Neoplasms	0	Status unknown	0.0352722	D013964	Thyroid Neoplasms
	CHEMBL4559134	D001943	SELPERCATINIB	Breast Neoplasms	0	Never tested	0.0129155	D013964	Thyroid Neoplasms
	CHEMBL4559134	D002280	SELPERCATINIB	Carcinoma, Basal Cell	0	Never tested	0.00244583	D013964	Thyroid Neoplasms
	CHEMBL4559134	D000230	SELPERCATINIB	Adenocarcinoma	0	Never tested	0.0117829	D013964	Thyroid Neoplasms
	CHEMBL4559134	D002386	SELPERCATINIB	Cataract	0	Never tested	0.00607086	D013964	Thyroid Neoplasms
	CHEMBL4559134	D006552	SELPERCATINIB	Hernia, Inguinal	0	Never tested	0.00623541	D013964	Thyroid Neoplasms
	CHEMBL4559134	D012005	SELPERCATINIB	Rectal Prolapse	0	Status unknown	0.0139269	D013964	Thyroid Neoplasms
	CHEMBL4559134	D014029	SELPERCATINIB	Tobacco Use Disorder	0	Never tested	0.00428277	D013964	Thyroid Neoplasms
	CHEMBL4559134	D009203	SELPERCATINIB	Myocardial Infarction	0	Never tested	0.0196166	D013964	Thyroid Neoplasms
	CHEMBL4559134	D005756	SELPERCATINIB	Gastritis	0	Never tested	0.0123011	D013964	Thyroid Neoplasms
	CHEMBL4559134	D006548	SELPERCATINIB	Hernia, Diaphragmatic	0	Never tested	0.00604847	D013964	Thyroid Neoplasms
	CHEMBL4559134	D000076385	SELPERCATINIB	Diverticular Diseases	0	Never tested	0.00479483	D013964	Thyroid Neoplasms
	CHEMBL4559134	D007319	SELPERCATINIB	Sleep Initiation and Maintenance Disorders	0	Never tested	0.00553065	D013964	Thyroid Neoplasms
	CHEMBL4559134	D009290	SELPERCATINIB	Narcolepsy	0	Never tested	0.0129408	D013964	Thyroid Neoplasms
	CHEMBL4559134	D003922	SELPERCATINIB	Diabetes Mellitus, Type 1	0	Never tested	0.0222274	D013964	Thyroid Neoplasms
	CHEMBL4559134	D002446	SELPERCATINIB	Celiac Disease	0	Never tested	0.00288612	D013964	Thyroid Neoplasms
	CHEMBL4559134	D008105	SELPERCATINIB	Liver Cirrhosis, Biliary	0	Never tested	0.0177521	D013964	Thyroid Neoplasms
	CHEMBL4559134	D014820	SELPERCATINIB	Vitiligo	0	Never tested	0.00307724	D013964	Thyroid Neoplasms
	CHEMBL4559134	D009798	SELPERCATINIB	Ocular Hypertension	0	Never tested	0.0126887	D013964	Thyroid Neoplasms
	CHEMBL4559134	D009447	SELPERCATINIB	Neuroblastoma	0	Never tested	0.0046138	D013964	Thyroid Neoplasms
	CHEMBL4559134	D012559	SELPERCATINIB	Schizophrenia	0	Never tested	0.00401989	D013964	Thyroid Neoplasms
	CHEMBL4559134	D000690	SELPERCATINIB	Amyotrophic Lateral Sclerosis	0	Never tested	0.0189762	D013964	Thyroid Neoplasms
	CHEMBL4559134	D008180	SELPERCATINIB	Lupus Erythematosus, Systemic	0	Never tested	0.0303916	D013964	Thyroid Neoplasms
	CHEMBL4559134	D000437	SELPERCATINIB	Alcoholism	0	Never tested	0.00724205	D013964	Thyroid Neoplasms
	CHEMBL4559134	D000067877	SELPERCATINIB	Autism Spectrum Disorder	0	Never tested	0.00275919	D013964	Thyroid Neoplasms
	CHEMBL4559134	D001714	SELPERCATINIB	Bipolar Disorder	0	Never tested	0.0123231	D013964	Thyroid Neoplasms
	CHEMBL4559134	D009771	SELPERCATINIB	Obsessive-Compulsive Disorder	0	Never tested	0.00708804	D013964	Thyroid Neoplasms
	CHEMBL4559134	D003924	SELPERCATINIB	Diabetes Mellitus, Type 2	0	Never tested	0.00418054	D013964	Thyroid Neoplasms
	CHEMBL4559134	D000544	SELPERCATINIB	Alzheimer Disease	0	Never tested	0.00296674	D013964	Thyroid Neoplasms
	CHEMBL4559134	D004827	SELPERCATINIB	Epilepsy	0	Never tested	0.00317225	D013964	Thyroid Neoplasms
	CHEMBL4559134	D005901	SELPERCATINIB	Glaucoma	0	Never tested	0.032886	D013964	Thyroid Neoplasms
	CHEMBL4559134	D051436	SELPERCATINIB	Renal Insufficiency, Chronic	0	Never tested	0.0172958	D013964	Thyroid Neoplasms
	CHEMBL4559134	D013167	SELPERCATINIB	Spondylitis, Ankylosing	0	Never tested	0.00923301	D013964	Thyroid Neoplasms
	CHEMBL4559134	D003863	SELPERCATINIB	Depression	0	Never tested	0.00934864	D013964	Thyroid Neoplasms
	CHEMBL4559134	D010003	SELPERCATINIB	Osteoarthritis	0	Never tested	0.00699733	D013964	Thyroid Neoplasms
	CHEMBL4559134	D000419	SELPERCATINIB	Albuminuria	0	Never tested	0.00120723	D013964	Thyroid Neoplasms
	CHEMBL4559134	D001281	SELPERCATINIB	Atrial Fibrillation	0	Never tested	0.00159751	D013964	Thyroid Neoplasms
	CHEMBL4559134	D006973	SELPERCATINIB	Hypertension	0	Never tested	0.00739938	D013964	Thyroid Neoplasms
	CHEMBL4559134	D006327	SELPERCATINIB	Heart Block	0	Never tested	0.0180372	D013964	Thyroid Neoplasms
	CHEMBL4559134	D055623	SELPERCATINIB	Keratosis, Actinic	0	Never tested	0.0212671	D013964	Thyroid Neoplasms
	CHEMBL4559134	D001991	SELPERCATINIB	Bronchitis	0	Never tested	0.0128757	D013964	Thyroid Neoplasms
	CHEMBL4559134	D008175	SELPERCATINIB	Lung Neoplasms	0	Never tested	0.0604416	D013964	Thyroid Neoplasms
	CHEMBL4559134	D008545	SELPERCATINIB	Melanoma	0	Never tested	0.00349259	D013964	Thyroid Neoplasms
	CHEMBL4559134	D008228	SELPERCATINIB	Lymphoma, Non-Hodgkin	0	Never tested	0.00121836	D013964	Thyroid Neoplasms
	CHEMBL4559134	D002294	SELPERCATINIB	Carcinoma, Squamous Cell	0	Never tested	0.0311416	D013964	Thyroid Neoplasms
	CHEMBL4559134	D002349	SELPERCATINIB	Carpal Tunnel Syndrome	0	Never tested	0.00395429	D013964	Thyroid Neoplasms
	CHEMBL4559134	D016883	SELPERCATINIB	Diabetic Ketoacidosis	0	Never tested	0.0104423	D013964	Thyroid Neoplasms
	CHEMBL4559134	D001749	SELPERCATINIB	Urinary Bladder Neoplasms	0	Never tested	0.00593174	D013964	Thyroid Neoplasms
	CHEMBL4559134	D007889	SELPERCATINIB	Leiomyoma	0	Never tested	0.0173434	D013964	Thyroid Neoplasms
	CHEMBL4559134	D018798	SELPERCATINIB	Anemia, Iron-Deficiency	0	Never tested	0.00331072	D013964	Thyroid Neoplasms
	CHEMBL4559134	D012893	SELPERCATINIB	Sleep Wake Disorders	0	Never tested	0.00410563	D013964	Thyroid Neoplasms
	CHEMBL4559134	D011655	SELPERCATINIB	Pulmonary Embolism	0	Never tested	0.0189558	D013964	Thyroid Neoplasms
	CHEMBL4559134	D009202	SELPERCATINIB	Cardiomyopathies	0	Never tested	0.0218794	D013964	Thyroid Neoplasms
	CHEMBL4559134	D013345	SELPERCATINIB	Subarachnoid Hemorrhage	0	Never tested	0.00367815	D013964	Thyroid Neoplasms
	CHEMBL4559134	D002543	SELPERCATINIB	Cerebral Hemorrhage	0	Never tested	0.000429448	D013964	Thyroid Neoplasms
	CHEMBL4559134	D050197	SELPERCATINIB	Arteriosclerosis	0	Never tested	0.0242555	D013964	Thyroid Neoplasms
	CHEMBL4559134	D006484	SELPERCATINIB	Hemorrhoids	0	Never tested	0.0260391	D013964	Thyroid Neoplasms
	CHEMBL4559134	D012852	SELPERCATINIB	Sinusitis	0	Never tested	0.00744966	D013964	Thyroid Neoplasms
	CHEMBL4559134	D011030	SELPERCATINIB	Pneumothorax	0	Never tested	0.00905101	D013964	Thyroid Neoplasms
	CHEMBL4559134	D013276	SELPERCATINIB	Stomach Ulcer	0	Never tested	0.00889898	D013964	Thyroid Neoplasms
	CHEMBL4559134	D002769	SELPERCATINIB	Cholelithiasis	0	Never tested	0.00695344	D013964	Thyroid Neoplasms
	CHEMBL4559134	D002764	SELPERCATINIB	Cholecystitis	0	Never tested	0.0110894	D013964	Thyroid Neoplasms
	CHEMBL4559134	D010195	SELPERCATINIB	Pancreatitis	0	Never tested	0.0190959	D013964	Thyroid Neoplasms
	CHEMBL4559134	D008010	SELPERCATINIB	Lichen Planus	0	Never tested	0.00438134	D013964	Thyroid Neoplasms
	CHEMBL4559134	D017492	SELPERCATINIB	Keratosis, Seborrheic	0	Never tested	0.00470517	D013964	Thyroid Neoplasms
	CHEMBL4559134	D007676	SELPERCATINIB	Kidney Failure, Chronic	0	Never tested	0.0081863	D013964	Thyroid Neoplasms
	CHEMBL4559134	D003556	SELPERCATINIB	Cystitis	0	Never tested	0.0505177	D013964	Thyroid Neoplasms
	CHEMBL4559134	D011470	SELPERCATINIB	Prostatic Hyperplasia	0	Never tested	0.00470653	D013964	Thyroid Neoplasms
	CHEMBL4559134	D006177	SELPERCATINIB	Gynecomastia	0	Never tested	0.00334187	D013964	Thyroid Neoplasms
	CHEMBL4559134	D004715	SELPERCATINIB	Endometriosis	0	Never tested	0.00913495	D013964	Thyroid Neoplasms
	CHEMBL4559134	D014717	SELPERCATINIB	Vertigo	0	Never tested	0.0457272	D013964	Thyroid Neoplasms
	CHEMBL4559134	D010437	SELPERCATINIB	Peptic Ulcer	0	Never tested	0.00887614	D013964	Thyroid Neoplasms
	CHEMBL4559134	D005921	SELPERCATINIB	Glomerulonephritis	0	Never tested	0.00117007	D013964	Thyroid Neoplasms
	CHEMBL4559134	D006333	SELPERCATINIB	Heart Failure	0	Never tested	0.00646425	D013964	Thyroid Neoplasms
	CHEMBL4559134	D006547	SELPERCATINIB	Hernia	0	Never tested	0.0108335	D013964	Thyroid Neoplasms
	CHEMBL4559134	D006689	SELPERCATINIB	Hodgkin Disease	0	Never tested	0.00513553	D013964	Thyroid Neoplasms
	CHEMBL4559134	D008113	SELPERCATINIB	Liver Neoplasms	0	Never tested	0.00995069	D013964	Thyroid Neoplasms
	CHEMBL4559134	D010051	SELPERCATINIB	Ovarian Neoplasms	0	Never tested	0.0104811	D013964	Thyroid Neoplasms
	CHEMBL4559134	D011471	SELPERCATINIB	Prostatic Neoplasms	0	Never tested	0.00840288	D013964	Thyroid Neoplasms
	CHEMBL4559134	D000647	SELPERCATINIB	Amnesia	0	Never tested	0.00645321	D013964	Thyroid Neoplasms
	CHEMBL4559134	D000152	SELPERCATINIB	Acne Vulgaris	0	Never tested	0.00663632	D013964	Thyroid Neoplasms
	CHEMBL4559134	D000740	SELPERCATINIB	Anemia	0	Never tested	0.00837823	D013964	Thyroid Neoplasms
	CHEMBL4559134	D001064	SELPERCATINIB	Appendicitis	0	Never tested	0.0105147	D013964	Thyroid Neoplasms
	CHEMBL4559134	D003248	SELPERCATINIB	Constipation	0	Never tested	0.0118391	D013964	Thyroid Neoplasms
	CHEMBL4559134	D015352	SELPERCATINIB	Dry Eye Syndromes	0	Never tested	0.0174583	D013964	Thyroid Neoplasms
	CHEMBL4559134	D004381	SELPERCATINIB	Duodenal Ulcer	0	Never tested	0.0296306	D013964	Thyroid Neoplasms
	CHEMBL4559134	D005705	SELPERCATINIB	Gallbladder Diseases	0	Never tested	0.00431686	D013964	Thyroid Neoplasms
	CHEMBL4559134	D006073	SELPERCATINIB	Gout	0	Never tested	0.00905517	D013964	Thyroid Neoplasms
	CHEMBL4559134	D001145	SELPERCATINIB	Arrhythmias, Cardiac	0	Never tested	0.0119788	D013964	Thyroid Neoplasms
	CHEMBL4559134	D043183	SELPERCATINIB	Irritable Bowel Syndrome	0	Never tested	0.0123163	D013964	Thyroid Neoplasms
	CHEMBL4559134	D010024	SELPERCATINIB	Osteoporosis	0	Never tested	0.0086695	D013964	Thyroid Neoplasms
	CHEMBL4559134	D010538	SELPERCATINIB	Peritonitis	0	Never tested	0.0336516	D013964	Thyroid Neoplasms
	CHEMBL4559134	D011565	SELPERCATINIB	Psoriasis	0	Never tested	0.032128	D013964	Thyroid Neoplasms
	CHEMBL4559134	D012163	SELPERCATINIB	Retinal Detachment	0	Never tested	0.0132427	D013964	Thyroid Neoplasms
	CHEMBL4559134	D012393	SELPERCATINIB	Rosacea	0	Never tested	0.00291075	D013964	Thyroid Neoplasms
	CHEMBL4559134	D006042	SELPERCATINIB	Goiter	0	Never tested	0.220135	D013964	Thyroid Neoplasms
	CHEMBL4559134	D000083242	SELPERCATINIB	Ischemic Stroke	0	Never tested	0.00943388	D013964	Thyroid Neoplasms
	CHEMBL4559134	D012891	SELPERCATINIB	Sleep Apnea Syndromes	0	Never tested	0.00684691	D013964	Thyroid Neoplasms
	CHEMBL4559134	D015179	SELPERCATINIB	Colorectal Neoplasms	0	Never tested	0.0139469	D013964	Thyroid Neoplasms
	CHEMBL4559134	D006627	SELPERCATINIB	Hirschsprung Disease	0	Never tested	0.00401669	D013964	Thyroid Neoplasms
	CHEMBL4559134	D010001	SELPERCATINIB	Osteitis Deformans	0	Never tested	0.048784	D013964	Thyroid Neoplasms
	CHEMBL4559134	D007018	SELPERCATINIB	Hypopituitarism	0	Never tested	0.00284568	D013964	Thyroid Neoplasms
	CHEMBL4559134	D020246	SELPERCATINIB	Venous Thrombosis	0	Never tested	0.00962813	D013964	Thyroid Neoplasms
	CHEMBL4559134	D003731	SELPERCATINIB	Dental Caries	0	Never tested	0.0312388	D013964	Thyroid Neoplasms
	CHEMBL4559134	D013118	SELPERCATINIB	Spinal Cord Diseases	0	Never tested	0.0138885	D013964	Thyroid Neoplasms
	CHEMBL4559134	D014581	SELPERCATINIB	Urticaria	0	Never tested	0.00736562	D013964	Thyroid Neoplasms
	CHEMBL4559134	D014648	SELPERCATINIB	Varicose Veins	0	Never tested	0.0245451	D013964	Thyroid Neoplasms
	CHEMBL4559134	D010031	SELPERCATINIB	Otitis	0	Never tested	0.00302343	D013964	Thyroid Neoplasms
	CHEMBL4559134	D015155	SELPERCATINIB	Esophageal Spasm, Diffuse	0	Never tested	0.0012172	D013964	Thyroid Neoplasms
	CHEMBL456	D001289	ETHACRYNIC ACID	Attention Deficit Disorder with Hyperactivity	0	Never tested	0.00755477	D006333	Heart Failure
	CHEMBL456	D001008	ETHACRYNIC ACID	Anxiety Disorders	0	Never tested	0.00983451	D006333 ||| D001201	Heart Failure ||| Ascites
	CHEMBL456	D013313	ETHACRYNIC ACID	Stress Disorders, Post-Traumatic	0	Never tested	0.0071984	D006333	Heart Failure
	CHEMBL456	D000856	ETHACRYNIC ACID	Anorexia Nervosa	0	Never tested	0.0137105	D006333	Heart Failure
	CHEMBL456	D015228	ETHACRYNIC ACID	Hypertriglyceridemia	0	Never tested	0.0140658	D006333	Heart Failure
	CHEMBL456	D003324	ETHACRYNIC ACID	Coronary Artery Disease	0	Never tested	0.0366414	D006333 ||| D001201	Heart Failure ||| Ascites
	CHEMBL456	D009765	ETHACRYNIC ACID	Obesity	0	Never tested	0.0103827	D006333 ||| D001201	Heart Failure ||| Ascites
	CHEMBL456	D020177	ETHACRYNIC ACID	Idiopathic Hypersomnia	0	Never tested	0.00275478	D006333	Heart Failure
	CHEMBL456	D010300	ETHACRYNIC ACID	Parkinson Disease	0	Never tested	0.00173501	D006333 ||| D001201	Heart Failure ||| Ascites
	CHEMBL456	D013771	ETHACRYNIC ACID	Tetralogy of Fallot	0	Never tested	0.219967	D006333	Heart Failure
	CHEMBL456	D001172	ETHACRYNIC ACID	Arthritis, Rheumatoid	0	Never tested	0.00732071	D006333 ||| D001201	Heart Failure ||| Ascites
	CHEMBL456	D003424	ETHACRYNIC ACID	Crohn Disease	0	Never tested	0.00848003	D006333	Heart Failure
	CHEMBL456	D003093	ETHACRYNIC ACID	Colitis, Ulcerative	0	Never tested	0.00844889	D006333	Heart Failure
	CHEMBL456	D015212	ETHACRYNIC ACID	Inflammatory Bowel Diseases	0	Never tested	0.00417635	D006333 ||| D001201	Heart Failure ||| Ascites
	CHEMBL456	D002761	ETHACRYNIC ACID	Cholangitis	0	Never tested	0.0245735	D006333	Heart Failure
	CHEMBL456	D017098	ETHACRYNIC ACID	IgA Deficiency	0	Status unknown	0.0120693	D006333	Heart Failure
	CHEMBL456	D008268	ETHACRYNIC ACID	Macular Degeneration	0	Never tested	0.0149249	D006333 ||| D001201	Heart Failure ||| Ascites
	CHEMBL456	D034381	ETHACRYNIC ACID	Hearing Loss	0	Never tested	0.0279191	D006333	Heart Failure
	CHEMBL456	D014012	ETHACRYNIC ACID	Tinnitus	0	Never tested	0.00377276	D006333	Heart Failure
	CHEMBL456	D000505	ETHACRYNIC ACID	Alopecia	0	Never tested	0.00583672	D006333	Heart Failure
	CHEMBL456	D019226	ETHACRYNIC ACID	Oral Ulcer	0	Never tested	0.00491908	D006333	Heart Failure
	CHEMBL456	D000787	ETHACRYNIC ACID	Angina Pectoris	0	Never tested	0.13712	D006333 ||| D001201	Heart Failure ||| Ascites
	CHEMBL456	D065631	ETHACRYNIC ACID	Rhinitis, Allergic	0	Never tested	0.0210192	D006333 ||| D001201	Heart Failure ||| Ascites
	CHEMBL456	D001249	ETHACRYNIC ACID	Asthma	0	Never tested	0.0185392	D006333 ||| D001201	Heart Failure ||| Ascites
	CHEMBL456	D005764	ETHACRYNIC ACID	Gastroesophageal Reflux	0	Never tested	0.0133155	D006333 ||| D001201	Heart Failure ||| Ascites
	CHEMBL456	D007037	ETHACRYNIC ACID	Hypothyroidism	0	Never tested	0.0260657	D006333	Heart Failure
	CHEMBL456	D008881	ETHACRYNIC ACID	Migraine Disorders	0	Never tested	0.00479136	D006333 ||| D001201	Heart Failure ||| Ascites
	CHEMBL456	D004485	ETHACRYNIC ACID	Eczema	0	Never tested	0.0116276	D006333 ||| D001201	Heart Failure ||| Ascites
	CHEMBL456	D006937	ETHACRYNIC ACID	Hypercholesterolemia	0	Never tested	0.0503092	D006333 ||| D001201	Heart Failure ||| Ascites
	CHEMBL456	D012626	ETHACRYNIC ACID	Sebaceous Gland Neoplasms	0	Status unknown	0.00107561	D006333	Heart Failure
	CHEMBL456	D001943	ETHACRYNIC ACID	Breast Neoplasms	0	Never tested	0.00921205	D006333 ||| D001201	Heart Failure ||| Ascites
	CHEMBL456	D002280	ETHACRYNIC ACID	Carcinoma, Basal Cell	0	Never tested	0.0118077	D006333 ||| D001201	Heart Failure ||| Ascites
	CHEMBL456	D000230	ETHACRYNIC ACID	Adenocarcinoma	0	Never tested	0.0067774	D006333	Heart Failure
	CHEMBL456	D002386	ETHACRYNIC ACID	Cataract	0	Never tested	0.00455883	D006333 ||| D001201	Heart Failure ||| Ascites
	CHEMBL456	D006552	ETHACRYNIC ACID	Hernia, Inguinal	0	Never tested	0.0160862	D006333 ||| D001201	Heart Failure ||| Ascites
	CHEMBL456	D012005	ETHACRYNIC ACID	Rectal Prolapse	0	Status unknown	0.0142699	D006333	Heart Failure
	CHEMBL456	D014029	ETHACRYNIC ACID	Tobacco Use Disorder	0	Never tested	0.00444316	D006333	Heart Failure
	CHEMBL456	D009203	ETHACRYNIC ACID	Myocardial Infarction	0	Never tested	0.107275	D006333 ||| D001201	Heart Failure ||| Ascites
	CHEMBL456	D005756	ETHACRYNIC ACID	Gastritis	0	Never tested	0.00115986	D006333 ||| D001201	Heart Failure ||| Ascites
	CHEMBL456	D006548	ETHACRYNIC ACID	Hernia, Diaphragmatic	0	Never tested	0.00158256	D006333 ||| D001201	Heart Failure ||| Ascites
	CHEMBL456	D000076385	ETHACRYNIC ACID	Diverticular Diseases	0	Never tested	0.00557767	D006333	Heart Failure
	CHEMBL456	D007319	ETHACRYNIC ACID	Sleep Initiation and Maintenance Disorders	0	Never tested	0.0606396	D006333 ||| D001201	Heart Failure ||| Ascites
	CHEMBL456	D009290	ETHACRYNIC ACID	Narcolepsy	0	Never tested	0.00597899	D006333 ||| D001201	Heart Failure ||| Ascites
	CHEMBL456	D003922	ETHACRYNIC ACID	Diabetes Mellitus, Type 1	0	Never tested	0.000965172	D006333	Heart Failure
	CHEMBL456	D002446	ETHACRYNIC ACID	Celiac Disease	0	Never tested	0.0145953	D006333	Heart Failure
	CHEMBL456	D008105	ETHACRYNIC ACID	Liver Cirrhosis, Biliary	0	Never tested	0.0475268	D006333	Heart Failure
	CHEMBL456	D014820	ETHACRYNIC ACID	Vitiligo	0	Never tested	0.00883871	D006333	Heart Failure
	CHEMBL456	D009798	ETHACRYNIC ACID	Ocular Hypertension	0	Never tested	0.0315388	D006333	Heart Failure
	CHEMBL456	D009447	ETHACRYNIC ACID	Neuroblastoma	0	Never tested	0.00245399	D006333	Heart Failure
	CHEMBL456	D012559	ETHACRYNIC ACID	Schizophrenia	0	Never tested	0.00202854	D006333 ||| D001201	Heart Failure ||| Ascites
	CHEMBL456	D000690	ETHACRYNIC ACID	Amyotrophic Lateral Sclerosis	0	Never tested	0.0249956	D006333	Heart Failure
	CHEMBL456	D008180	ETHACRYNIC ACID	Lupus Erythematosus, Systemic	0	Never tested	0.00756383	D006333 ||| D001201	Heart Failure ||| Ascites
	CHEMBL456	D000437	ETHACRYNIC ACID	Alcoholism	0	Never tested	0.0308627	D006333	Heart Failure
	CHEMBL456	D000067877	ETHACRYNIC ACID	Autism Spectrum Disorder	0	Never tested	0.00714626	D006333	Heart Failure
	CHEMBL456	D001714	ETHACRYNIC ACID	Bipolar Disorder	0	Never tested	0.0221351	D006333 ||| D001201	Heart Failure ||| Ascites
	CHEMBL456	D009771	ETHACRYNIC ACID	Obsessive-Compulsive Disorder	0	Never tested	0.0107883	D006333	Heart Failure
	CHEMBL456	D003924	ETHACRYNIC ACID	Diabetes Mellitus, Type 2	0	Never tested	0.0292041	D006333	Heart Failure
	CHEMBL456	D000544	ETHACRYNIC ACID	Alzheimer Disease	0	Never tested	0.00701538	D006333	Heart Failure
	CHEMBL456	D004827	ETHACRYNIC ACID	Epilepsy	0	Never tested	0.00492616	D006333 ||| D001201	Heart Failure ||| Ascites
	CHEMBL456	D005901	ETHACRYNIC ACID	Glaucoma	0	Phase I	0.0446256	D006333 ||| D001201	Heart Failure ||| Ascites
	CHEMBL456	D051436	ETHACRYNIC ACID	Renal Insufficiency, Chronic	0	Never tested	0.00584702	D006333	Heart Failure
	CHEMBL456	D013167	ETHACRYNIC ACID	Spondylitis, Ankylosing	0	Never tested	0.00511542	D006333	Heart Failure
	CHEMBL456	D003863	ETHACRYNIC ACID	Depression	0	Never tested	0.0249225	D006333 ||| D001201	Heart Failure ||| Ascites
	CHEMBL456	D010003	ETHACRYNIC ACID	Osteoarthritis	0	Never tested	0.00746374	D006333 ||| D001201	Heart Failure ||| Ascites
	CHEMBL456	D000419	ETHACRYNIC ACID	Albuminuria	0	Never tested	0.00853825	D006333	Heart Failure
	CHEMBL456	D001281	ETHACRYNIC ACID	Atrial Fibrillation	0	Never tested	0.114422	D006333 ||| D001201	Heart Failure ||| Ascites
	CHEMBL456	D006973	ETHACRYNIC ACID	Hypertension	0	Never tested	0.0402862	D006333 ||| D001201	Heart Failure ||| Ascites
	CHEMBL456	D006327	ETHACRYNIC ACID	Heart Block	0	Never tested	0.00770242	D006333 ||| D001201	Heart Failure ||| Ascites
	CHEMBL456	D055623	ETHACRYNIC ACID	Keratosis, Actinic	0	Never tested	0.0287595	D006333 ||| D001201	Heart Failure ||| Ascites
	CHEMBL456	D001991	ETHACRYNIC ACID	Bronchitis	0	Never tested	0.0344538	D006333 ||| D001201	Heart Failure ||| Ascites
	CHEMBL456	D008175	ETHACRYNIC ACID	Lung Neoplasms	0	Never tested	0.0127232	D006333 ||| D001201	Heart Failure ||| Ascites
	CHEMBL456	D008545	ETHACRYNIC ACID	Melanoma	0	Never tested	0.0125277	D006333 ||| D001201	Heart Failure ||| Ascites
	CHEMBL456	D008228	ETHACRYNIC ACID	Lymphoma, Non-Hodgkin	0	Never tested	0.0204043	D006333 ||| D001201	Heart Failure ||| Ascites
	CHEMBL456	D002294	ETHACRYNIC ACID	Carcinoma, Squamous Cell	0	Never tested	0.00334109	D006333 ||| D001201	Heart Failure ||| Ascites
	CHEMBL456	D002349	ETHACRYNIC ACID	Carpal Tunnel Syndrome	0	Never tested	0.00190112	D006333 ||| D001201	Heart Failure ||| Ascites
	CHEMBL456	D016883	ETHACRYNIC ACID	Diabetic Ketoacidosis	0	Never tested	0.00978107	D006333 ||| D001201	Heart Failure ||| Ascites
	CHEMBL456	D001749	ETHACRYNIC ACID	Urinary Bladder Neoplasms	0	Phase I	0.00456846	D006333 ||| D001201	Heart Failure ||| Ascites
	CHEMBL456	D007889	ETHACRYNIC ACID	Leiomyoma	0	Never tested	0.0158816	D006333 ||| D001201	Heart Failure ||| Ascites
	CHEMBL456	D018798	ETHACRYNIC ACID	Anemia, Iron-Deficiency	0	Never tested	0.0207211	D006333 ||| D001201	Heart Failure ||| Ascites
	CHEMBL456	D000380	ETHACRYNIC ACID	Agranulocytosis	0	Never tested	0.0165091	D006333 ||| D001201	Heart Failure ||| Ascites
	CHEMBL456	D012893	ETHACRYNIC ACID	Sleep Wake Disorders	0	Never tested	0.0252851	D006333 ||| D001201	Heart Failure ||| Ascites
	CHEMBL456	D006429	ETHACRYNIC ACID	Hemiplegia	0	Never tested	0.0477907	D006333 ||| D001201	Heart Failure ||| Ascites
	CHEMBL456	D011655	ETHACRYNIC ACID	Pulmonary Embolism	0	Never tested	0.00729973	D006333 ||| D001201	Heart Failure ||| Ascites
	CHEMBL456	D009202	ETHACRYNIC ACID	Cardiomyopathies	0	Never tested	0.0573643	D006333 ||| D001201	Heart Failure ||| Ascites
	CHEMBL456	D013345	ETHACRYNIC ACID	Subarachnoid Hemorrhage	0	Never tested	0.0466408	D006333 ||| D001201	Heart Failure ||| Ascites
	CHEMBL456	D002543	ETHACRYNIC ACID	Cerebral Hemorrhage	0	Never tested	0.0299547	D006333 ||| D001201	Heart Failure ||| Ascites
	CHEMBL456	D002544	ETHACRYNIC ACID	Cerebral Infarction	0	Never tested	0.0435231	D006333 ||| D001201	Heart Failure ||| Ascites
	CHEMBL456	D050197	ETHACRYNIC ACID	Arteriosclerosis	0	Never tested	0.0578331	D006333 ||| D001201	Heart Failure ||| Ascites
	CHEMBL456	D010689	ETHACRYNIC ACID	Phlebitis	0	Never tested	0.0115646	D006333 ||| D001201	Heart Failure ||| Ascites
	CHEMBL456	D006484	ETHACRYNIC ACID	Hemorrhoids	0	Never tested	0.00345474	D006333 ||| D001201	Heart Failure ||| Ascites
	CHEMBL456	D007022	ETHACRYNIC ACID	Hypotension	0	Never tested	0.0061043	D006333 ||| D001201	Heart Failure ||| Ascites
	CHEMBL456	D012852	ETHACRYNIC ACID	Sinusitis	0	Never tested	0.00967259	D006333 ||| D001201	Heart Failure ||| Ascites
	CHEMBL456	D010996	ETHACRYNIC ACID	Pleural Effusion	0	Never tested	0.0885741	D006333 ||| D001201	Heart Failure ||| Ascites
	CHEMBL456	D011030	ETHACRYNIC ACID	Pneumothorax	0	Never tested	0.0112217	D006333 ||| D001201	Heart Failure ||| Ascites
	CHEMBL456	D014060	ETHACRYNIC ACID	Tongue Diseases	0	Status unknown	0.018747	D006333 ||| D001201	Heart Failure ||| Ascites
	CHEMBL456	D004941	ETHACRYNIC ACID	Esophagitis	0	Never tested	0.0390267	D006333 ||| D001201	Heart Failure ||| Ascites
	CHEMBL456	D013276	ETHACRYNIC ACID	Stomach Ulcer	0	Never tested	0.0530827	D006333 ||| D001201	Heart Failure ||| Ascites
	CHEMBL456	D004415	ETHACRYNIC ACID	Dyspepsia	0	Never tested	0.010556	D006333 ||| D001201	Heart Failure ||| Ascites
	CHEMBL456	D002769	ETHACRYNIC ACID	Cholelithiasis	0	Never tested	0.00355489	D006333 ||| D001201	Heart Failure ||| Ascites
	CHEMBL456	D002764	ETHACRYNIC ACID	Cholecystitis	0	Never tested	0.0128806	D006333 ||| D001201	Heart Failure ||| Ascites
	CHEMBL456	D010195	ETHACRYNIC ACID	Pancreatitis	0	Never tested	0.00669689	D006333 ||| D001201	Heart Failure ||| Ascites
	CHEMBL456	D008286	ETHACRYNIC ACID	Malabsorption Syndromes	0	Never tested	0.00123218	D006333 ||| D001201	Heart Failure ||| Ascites
	CHEMBL456	D002481	ETHACRYNIC ACID	Cellulitis	0	Never tested	0.0126951	D006333 ||| D001201	Heart Failure ||| Ascites
	CHEMBL456	D011537	ETHACRYNIC ACID	Pruritus	0	Never tested	0.00342173	D006333 ||| D001201	Heart Failure ||| Ascites
	CHEMBL456	D008010	ETHACRYNIC ACID	Lichen Planus	0	Never tested	0.00792924	D006333 ||| D001201	Heart Failure ||| Ascites
	CHEMBL456	D017492	ETHACRYNIC ACID	Keratosis, Seborrheic	0	Never tested	0.00828809	D006333 ||| D001201	Heart Failure ||| Ascites
	CHEMBL456	D011704	ETHACRYNIC ACID	Pyelonephritis	0	Never tested	0.0170928	D006333 ||| D001201	Heart Failure ||| Ascites
	CHEMBL456	D058186	ETHACRYNIC ACID	Acute Kidney Injury	0	Never tested	0.0759295	D006333 ||| D001201	Heart Failure ||| Ascites
	CHEMBL456	D007676	ETHACRYNIC ACID	Kidney Failure, Chronic	0	Never tested	0.0161518	D006333 ||| D001201	Heart Failure ||| Ascites
	CHEMBL456	D003556	ETHACRYNIC ACID	Cystitis	0	Never tested	0.0283189	D006333 ||| D001201	Heart Failure ||| Ascites
	CHEMBL456	D011470	ETHACRYNIC ACID	Prostatic Hyperplasia	0	Never tested	0.0127045	D006333 ||| D001201	Heart Failure ||| Ascites
	CHEMBL456	D011472	ETHACRYNIC ACID	Prostatitis	0	Never tested	0.0410981	D006333 ||| D001201	Heart Failure ||| Ascites
	CHEMBL456	D005348	ETHACRYNIC ACID	Fibrocystic Breast Disease	0	Never tested	0.0263472	D006333 ||| D001201	Heart Failure ||| Ascites
	CHEMBL456	D006177	ETHACRYNIC ACID	Gynecomastia	0	Never tested	0.00537708	D006333 ||| D001201	Heart Failure ||| Ascites
	CHEMBL456	D004715	ETHACRYNIC ACID	Endometriosis	0	Never tested	0.0120578	D006333 ||| D001201	Heart Failure ||| Ascites
	CHEMBL456	D003680	ETHACRYNIC ACID	Deglutition Disorders	0	Never tested	0.0179052	D006333 ||| D001201	Heart Failure ||| Ascites
	CHEMBL456	D001201	ETHACRYNIC ACID	Ascites	1	Approved	0.00458486	D006333	Heart Failure
	CHEMBL456	D005076	ETHACRYNIC ACID	Exanthema	0	Never tested	0.00719432	D006333 ||| D001201	Heart Failure ||| Ascites
	CHEMBL456	D014717	ETHACRYNIC ACID	Vertigo	0	Never tested	0.0139054	D006333 ||| D001201	Heart Failure ||| Ascites
	CHEMBL456	D013575	ETHACRYNIC ACID	Syncope	0	Never tested	0.0483947	D006333 ||| D001201	Heart Failure ||| Ascites
	CHEMBL456	D007766	ETHACRYNIC ACID	Lacrimal Apparatus Diseases	0	Never tested	0.020957	D006333 ||| D001201	Heart Failure ||| Ascites
	CHEMBL456	D006471	ETHACRYNIC ACID	Gastrointestinal Hemorrhage	0	Never tested	0.0432075	D006333 ||| D001201	Heart Failure ||| Ascites
	CHEMBL456	D010437	ETHACRYNIC ACID	Peptic Ulcer	0	Never tested	0.0101948	D006333 ||| D001201	Heart Failure ||| Ascites
	CHEMBL456	D005921	ETHACRYNIC ACID	Glomerulonephritis	0	Never tested	0.0444665	D006333 ||| D001201	Heart Failure ||| Ascites
	CHEMBL456	D006333	ETHACRYNIC ACID	Heart Failure	1	Approved	0.00657365	D001201	Ascites
	CHEMBL456	D006547	ETHACRYNIC ACID	Hernia	0	Never tested	0.00337943	D006333 ||| D001201	Heart Failure ||| Ascites
	CHEMBL456	D006689	ETHACRYNIC ACID	Hodgkin Disease	0	Never tested	0.018344	D006333 ||| D001201	Heart Failure ||| Ascites
	CHEMBL456	D008113	ETHACRYNIC ACID	Liver Neoplasms	0	Never tested	0.00833811	D006333 ||| D001201	Heart Failure ||| Ascites
	CHEMBL456	D010051	ETHACRYNIC ACID	Ovarian Neoplasms	0	Never tested	0.0499473	D006333 ||| D001201	Heart Failure ||| Ascites
	CHEMBL456	D011471	ETHACRYNIC ACID	Prostatic Neoplasms	0	Never tested	0.0341274	D006333 ||| D001201	Heart Failure ||| Ascites
	CHEMBL456	D000647	ETHACRYNIC ACID	Amnesia	0	Never tested	0.0036741	D006333 ||| D001201	Heart Failure ||| Ascites
	CHEMBL456	D007951	ETHACRYNIC ACID	Leukemia, Myeloid	0	Never tested	0.0242333	D006333 ||| D001201	Heart Failure ||| Ascites
	CHEMBL456	D000152	ETHACRYNIC ACID	Acne Vulgaris	0	Never tested	0.0236938	D006333 ||| D001201	Heart Failure ||| Ascites
	CHEMBL456	D000740	ETHACRYNIC ACID	Anemia	0	Never tested	0.00116193	D006333 ||| D001201	Heart Failure ||| Ascites
	CHEMBL456	D001064	ETHACRYNIC ACID	Appendicitis	0	Never tested	0.00805423	D006333 ||| D001201	Heart Failure ||| Ascites
	CHEMBL456	D003248	ETHACRYNIC ACID	Constipation	0	Never tested	0.0251223	D006333 ||| D001201	Heart Failure ||| Ascites
	CHEMBL456	D015352	ETHACRYNIC ACID	Dry Eye Syndromes	0	Never tested	0.0547283	D006333 ||| D001201	Heart Failure ||| Ascites
	CHEMBL456	D004381	ETHACRYNIC ACID	Duodenal Ulcer	0	Never tested	0.0235664	D006333 ||| D001201	Heart Failure ||| Ascites
	CHEMBL456	D015837	ETHACRYNIC ACID	Vestibular Diseases	0	Never tested	0.0096257	D006333 ||| D001201	Heart Failure ||| Ascites
	CHEMBL456	D005705	ETHACRYNIC ACID	Gallbladder Diseases	0	Never tested	0.00455532	D006333 ||| D001201	Heart Failure ||| Ascites
	CHEMBL456	D006073	ETHACRYNIC ACID	Gout	0	Never tested	0.0114645	D006333 ||| D001201	Heart Failure ||| Ascites
	CHEMBL456	D001145	ETHACRYNIC ACID	Arrhythmias, Cardiac	0	Never tested	0.020838	D006333 ||| D001201	Heart Failure ||| Ascites
	CHEMBL456	D043183	ETHACRYNIC ACID	Irritable Bowel Syndrome	0	Never tested	0.00292909	D006333 ||| D001201	Heart Failure ||| Ascites
	CHEMBL456	D001851	ETHACRYNIC ACID	Bone Diseases, Metabolic	0	Never tested	0.0080949	D006333 ||| D001201	Heart Failure ||| Ascites
	CHEMBL456	D010024	ETHACRYNIC ACID	Osteoporosis	0	Never tested	0.00292719	D006333 ||| D001201	Heart Failure ||| Ascites
	CHEMBL456	D009443	ETHACRYNIC ACID	Neuritis	0	Never tested	0.00448091	D006333 ||| D001201	Heart Failure ||| Ascites
	CHEMBL456	D010538	ETHACRYNIC ACID	Peritonitis	0	Never tested	0.00898723	D006333 ||| D001201	Heart Failure ||| Ascites
	CHEMBL456	D010998	ETHACRYNIC ACID	Pleurisy	0	Never tested	0.00831083	D006333 ||| D001201	Heart Failure ||| Ascites
	CHEMBL456	D011565	ETHACRYNIC ACID	Psoriasis	0	Never tested	0.0124496	D006333 ||| D001201	Heart Failure ||| Ascites
	CHEMBL456	D012163	ETHACRYNIC ACID	Retinal Detachment	0	Never tested	0.00564608	D006333 ||| D001201	Heart Failure ||| Ascites
	CHEMBL456	D012393	ETHACRYNIC ACID	Rosacea	0	Never tested	0.00905669	D006333 ||| D001201	Heart Failure ||| Ascites
	CHEMBL456	D006042	ETHACRYNIC ACID	Goiter	0	Never tested	0.016346	D006333 ||| D001201	Heart Failure ||| Ascites
	CHEMBL456	D002546	ETHACRYNIC ACID	Ischemic Attack, Transient	0	Never tested	0.0124899	D006333 ||| D001201	Heart Failure ||| Ascites
	CHEMBL456	D000083242	ETHACRYNIC ACID	Ischemic Stroke	0	Never tested	0.0111224	D006333 ||| D001201	Heart Failure ||| Ascites
	CHEMBL456	D012891	ETHACRYNIC ACID	Sleep Apnea Syndromes	0	Never tested	0.0543016	D006333 ||| D001201	Heart Failure ||| Ascites
	CHEMBL456	D013921	ETHACRYNIC ACID	Thrombocytopenia	0	Never tested	0.0352595	D006333 ||| D001201	Heart Failure ||| Ascites
	CHEMBL456	D015179	ETHACRYNIC ACID	Colorectal Neoplasms	0	Never tested	0.0063715	D006333	Heart Failure
	CHEMBL456	D006627	ETHACRYNIC ACID	Hirschsprung Disease	0	Never tested	0.0183329	D006333	Heart Failure
	CHEMBL456	D013964	ETHACRYNIC ACID	Thyroid Neoplasms	0	Never tested	0.0179761	D006333	Heart Failure
	CHEMBL456	D010001	ETHACRYNIC ACID	Osteitis Deformans	0	Never tested	0.121276	D006333	Heart Failure
	CHEMBL456	D007018	ETHACRYNIC ACID	Hypopituitarism	0	Never tested	0.00133056	D006333	Heart Failure
	CHEMBL456	D020246	ETHACRYNIC ACID	Venous Thrombosis	0	Never tested	0.00697784	D006333	Heart Failure
	CHEMBL456	D000075224	ETHACRYNIC ACID	Cardiac Conduction System Disease	0	Never tested	0.0792	D006333 ||| D001201	Heart Failure ||| Ascites
	CHEMBL456	D003731	ETHACRYNIC ACID	Dental Caries	0	Never tested	0.0407615	D006333 ||| D001201	Heart Failure ||| Ascites
	CHEMBL456	D005242	ETHACRYNIC ACID	Fecal Incontinence	0	Never tested	0.00781131	D006333 ||| D001201	Heart Failure ||| Ascites
	CHEMBL456	D016055	ETHACRYNIC ACID	Urinary Retention	0	Never tested	0.0330569	D006333 ||| D001201	Heart Failure ||| Ascites
	CHEMBL456	D011141	ETHACRYNIC ACID	Polyuria	0	Never tested	0.0301516	D006333 ||| D001201	Heart Failure ||| Ascites
	CHEMBL456	D007762	ETHACRYNIC ACID	Labyrinthitis	0	Never tested	0.0150254	D006333 ||| D001201	Heart Failure ||| Ascites
	CHEMBL456	D012878	ETHACRYNIC ACID	Skin Neoplasms	0	Never tested	0.019327	D006333 ||| D001201	Heart Failure ||| Ascites
	CHEMBL456	D009260	ETHACRYNIC ACID	Nail Diseases	0	Never tested	0.0385437	D006333 ||| D001201	Heart Failure ||| Ascites
	CHEMBL456	D016491	ETHACRYNIC ACID	Peripheral Vascular Diseases	0	Never tested	0.0200712	D006333 ||| D001201	Heart Failure ||| Ascites
	CHEMBL456	D011111	ETHACRYNIC ACID	Polymyalgia Rheumatica	0	Never tested	0.00333574	D006333 ||| D001201	Heart Failure ||| Ascites
	CHEMBL456	D013118	ETHACRYNIC ACID	Spinal Cord Diseases	0	Never tested	0.00841478	D006333 ||| D001201	Heart Failure ||| Ascites
	CHEMBL456	D014581	ETHACRYNIC ACID	Urticaria	0	Never tested	0.00415264	D006333 ||| D001201	Heart Failure ||| Ascites
	CHEMBL456	D014648	ETHACRYNIC ACID	Varicose Veins	0	Never tested	0.00686996	D006333 ||| D001201	Heart Failure ||| Ascites
	CHEMBL456	D010031	ETHACRYNIC ACID	Otitis	0	Never tested	0.00732315	D006333 ||| D001201	Heart Failure ||| Ascites
	CHEMBL456	D019966	ETHACRYNIC ACID	Substance-Related Disorders	0	Never tested	0.00604952	D006333 ||| D001201	Heart Failure ||| Ascites
	CHEMBL456	D015155	ETHACRYNIC ACID	Esophageal Spasm, Diffuse	0	Never tested	0.07456	D006333 ||| D001201	Heart Failure ||| Ascites
	CHEMBL457	D001289	GEMFIBROZIL	Attention Deficit Disorder with Hyperactivity	0	Never tested	0.0156756	D015228 ||| D003324 ||| D006937 ||| D007037 ||| D009203 ||| D010195	Hypertriglyceridemia ||| Coronary Artery Disease ||| Hypercholesterolemia ||| Hypothyroidism ||| Myocardial Infarction ||| Pancreatitis
	CHEMBL457	D001008	GEMFIBROZIL	Anxiety Disorders	0	Never tested	0.00494558	D015228 ||| D003324 ||| D006937 ||| D007037 ||| D009203 ||| D010195	Hypertriglyceridemia ||| Coronary Artery Disease ||| Hypercholesterolemia ||| Hypothyroidism ||| Myocardial Infarction ||| Pancreatitis
	CHEMBL457	D013313	GEMFIBROZIL	Stress Disorders, Post-Traumatic	0	Never tested	0.000378714	D015228 ||| D003324 ||| D006937 ||| D007037 ||| D009203 ||| D010195	Hypertriglyceridemia ||| Coronary Artery Disease ||| Hypercholesterolemia ||| Hypothyroidism ||| Myocardial Infarction ||| Pancreatitis
	CHEMBL457	D000856	GEMFIBROZIL	Anorexia Nervosa	0	Never tested	0.0105841	D015228 ||| D003324 ||| D006937 ||| D007037 ||| D009203 ||| D010195	Hypertriglyceridemia ||| Coronary Artery Disease ||| Hypercholesterolemia ||| Hypothyroidism ||| Myocardial Infarction ||| Pancreatitis
	CHEMBL457	D015228	GEMFIBROZIL	Hypertriglyceridemia	1	Approved	0.162053	D003324 ||| D006937 ||| D007037 ||| D009203 ||| D010195	Coronary Artery Disease ||| Hypercholesterolemia ||| Hypothyroidism ||| Myocardial Infarction ||| Pancreatitis
	CHEMBL457	D003324	GEMFIBROZIL	Coronary Artery Disease	1	Approved	0.245579	D015228 ||| D006937 ||| D007037 ||| D009203 ||| D010195	Hypertriglyceridemia ||| Hypercholesterolemia ||| Hypothyroidism ||| Myocardial Infarction ||| Pancreatitis
	CHEMBL457	D009765	GEMFIBROZIL	Obesity	0	Never tested	0.0194127	D015228 ||| D003324 ||| D006937 ||| D007037 ||| D009203 ||| D010195	Hypertriglyceridemia ||| Coronary Artery Disease ||| Hypercholesterolemia ||| Hypothyroidism ||| Myocardial Infarction ||| Pancreatitis
	CHEMBL457	D020177	GEMFIBROZIL	Idiopathic Hypersomnia	0	Never tested	0.0201729	D015228 ||| D003324 ||| D006937 ||| D007037 ||| D009203	Hypertriglyceridemia ||| Coronary Artery Disease ||| Hypercholesterolemia ||| Hypothyroidism ||| Myocardial Infarction
	CHEMBL457	D010300	GEMFIBROZIL	Parkinson Disease	0	Never tested	0.00921402	D015228 ||| D003324 ||| D006937 ||| D007037 ||| D009203 ||| D010195	Hypertriglyceridemia ||| Coronary Artery Disease ||| Hypercholesterolemia ||| Hypothyroidism ||| Myocardial Infarction ||| Pancreatitis
	CHEMBL457	D013771	GEMFIBROZIL	Tetralogy of Fallot	0	Never tested	0.0388742	D015228 ||| D003324 ||| D006937 ||| D007037 ||| D009203 ||| D010195	Hypertriglyceridemia ||| Coronary Artery Disease ||| Hypercholesterolemia ||| Hypothyroidism ||| Myocardial Infarction ||| Pancreatitis
	CHEMBL457	D001172	GEMFIBROZIL	Arthritis, Rheumatoid	0	Never tested	0.0512869	D015228 ||| D003324 ||| D006937 ||| D007037 ||| D009203 ||| D010195	Hypertriglyceridemia ||| Coronary Artery Disease ||| Hypercholesterolemia ||| Hypothyroidism ||| Myocardial Infarction ||| Pancreatitis
	CHEMBL457	D003424	GEMFIBROZIL	Crohn Disease	0	Never tested	0.0472994	D015228 ||| D003324 ||| D006937 ||| D007037 ||| D009203 ||| D010195	Hypertriglyceridemia ||| Coronary Artery Disease ||| Hypercholesterolemia ||| Hypothyroidism ||| Myocardial Infarction ||| Pancreatitis
	CHEMBL457	D003093	GEMFIBROZIL	Colitis, Ulcerative	0	Never tested	0.0418787	D015228 ||| D003324 ||| D006937 ||| D007037 ||| D009203 ||| D010195	Hypertriglyceridemia ||| Coronary Artery Disease ||| Hypercholesterolemia ||| Hypothyroidism ||| Myocardial Infarction ||| Pancreatitis
	CHEMBL457	D015212	GEMFIBROZIL	Inflammatory Bowel Diseases	0	Never tested	0.0420162	D015228 ||| D003324 ||| D006937 ||| D007037 ||| D009203 ||| D010195	Hypertriglyceridemia ||| Coronary Artery Disease ||| Hypercholesterolemia ||| Hypothyroidism ||| Myocardial Infarction ||| Pancreatitis
	CHEMBL457	D002761	GEMFIBROZIL	Cholangitis	0	Never tested	0.0526907	D015228 ||| D003324 ||| D006937 ||| D007037 ||| D009203 ||| D010195	Hypertriglyceridemia ||| Coronary Artery Disease ||| Hypercholesterolemia ||| Hypothyroidism ||| Myocardial Infarction ||| Pancreatitis
	CHEMBL457	D017098	GEMFIBROZIL	IgA Deficiency	0	Status unknown	0.0169524	D015228 ||| D003324 ||| D006937 ||| D007037 ||| D009203 ||| D010195	Hypertriglyceridemia ||| Coronary Artery Disease ||| Hypercholesterolemia ||| Hypothyroidism ||| Myocardial Infarction ||| Pancreatitis
	CHEMBL457	D008268	GEMFIBROZIL	Macular Degeneration	0	Never tested	0.0239331	D015228 ||| D003324 ||| D006937 ||| D007037 ||| D009203 ||| D010195	Hypertriglyceridemia ||| Coronary Artery Disease ||| Hypercholesterolemia ||| Hypothyroidism ||| Myocardial Infarction ||| Pancreatitis
	CHEMBL457	D034381	GEMFIBROZIL	Hearing Loss	0	Never tested	0.00566121	D015228 ||| D003324 ||| D006937 ||| D007037 ||| D009203 ||| D010195	Hypertriglyceridemia ||| Coronary Artery Disease ||| Hypercholesterolemia ||| Hypothyroidism ||| Myocardial Infarction ||| Pancreatitis
	CHEMBL457	D014012	GEMFIBROZIL	Tinnitus	0	Never tested	0.00272716	D015228 ||| D003324 ||| D006937 ||| D007037 ||| D009203	Hypertriglyceridemia ||| Coronary Artery Disease ||| Hypercholesterolemia ||| Hypothyroidism ||| Myocardial Infarction
	CHEMBL457	D000505	GEMFIBROZIL	Alopecia	0	Never tested	0.012988	D015228 ||| D003324 ||| D006937 ||| D007037 ||| D009203 ||| D010195	Hypertriglyceridemia ||| Coronary Artery Disease ||| Hypercholesterolemia ||| Hypothyroidism ||| Myocardial Infarction ||| Pancreatitis
	CHEMBL457	D019226	GEMFIBROZIL	Oral Ulcer	0	Never tested	0.0199288	D015228 ||| D003324 ||| D006937 ||| D007037 ||| D009203 ||| D010195	Hypertriglyceridemia ||| Coronary Artery Disease ||| Hypercholesterolemia ||| Hypothyroidism ||| Myocardial Infarction ||| Pancreatitis
	CHEMBL457	D000787	GEMFIBROZIL	Angina Pectoris	0	Never tested	0.410848	D015228 ||| D003324 ||| D006937 ||| D007037 ||| D009203 ||| D010195	Hypertriglyceridemia ||| Coronary Artery Disease ||| Hypercholesterolemia ||| Hypothyroidism ||| Myocardial Infarction ||| Pancreatitis
	CHEMBL457	D065631	GEMFIBROZIL	Rhinitis, Allergic	0	Never tested	0.0488889	D015228 ||| D003324 ||| D006937 ||| D007037 ||| D009203 ||| D010195	Hypertriglyceridemia ||| Coronary Artery Disease ||| Hypercholesterolemia ||| Hypothyroidism ||| Myocardial Infarction ||| Pancreatitis
	CHEMBL457	D001249	GEMFIBROZIL	Asthma	0	Never tested	0.070229	D015228 ||| D003324 ||| D006937 ||| D007037 ||| D009203 ||| D010195	Hypertriglyceridemia ||| Coronary Artery Disease ||| Hypercholesterolemia ||| Hypothyroidism ||| Myocardial Infarction ||| Pancreatitis
	CHEMBL457	D005764	GEMFIBROZIL	Gastroesophageal Reflux	0	Never tested	0.045871	D015228 ||| D003324 ||| D006937 ||| D007037 ||| D009203 ||| D010195	Hypertriglyceridemia ||| Coronary Artery Disease ||| Hypercholesterolemia ||| Hypothyroidism ||| Myocardial Infarction ||| Pancreatitis
	CHEMBL457	D007037	GEMFIBROZIL	Hypothyroidism	1	Approved	0.0283703	D015228 ||| D003324 ||| D006937 ||| D009203 ||| D010195	Hypertriglyceridemia ||| Coronary Artery Disease ||| Hypercholesterolemia ||| Myocardial Infarction ||| Pancreatitis
	CHEMBL457	D008881	GEMFIBROZIL	Migraine Disorders	0	Never tested	0.00986409	D015228 ||| D003324 ||| D006937 ||| D007037 ||| D009203 ||| D010195	Hypertriglyceridemia ||| Coronary Artery Disease ||| Hypercholesterolemia ||| Hypothyroidism ||| Myocardial Infarction ||| Pancreatitis
	CHEMBL457	D004485	GEMFIBROZIL	Eczema	0	Never tested	0.0158319	D015228 ||| D003324 ||| D006937 ||| D007037 ||| D009203 ||| D010195	Hypertriglyceridemia ||| Coronary Artery Disease ||| Hypercholesterolemia ||| Hypothyroidism ||| Myocardial Infarction ||| Pancreatitis
	CHEMBL457	D006937	GEMFIBROZIL	Hypercholesterolemia	1	Approved	0.208999	D015228 ||| D003324 ||| D007037 ||| D009203 ||| D010195	Hypertriglyceridemia ||| Coronary Artery Disease ||| Hypothyroidism ||| Myocardial Infarction ||| Pancreatitis
	CHEMBL457	D012626	GEMFIBROZIL	Sebaceous Gland Neoplasms	0	Status unknown	0.018479	D015228 ||| D003324 ||| D006937 ||| D007037 ||| D009203 ||| D010195	Hypertriglyceridemia ||| Coronary Artery Disease ||| Hypercholesterolemia ||| Hypothyroidism ||| Myocardial Infarction ||| Pancreatitis
	CHEMBL457	D001943	GEMFIBROZIL	Breast Neoplasms	0	Never tested	0.0147193	D015228 ||| D003324 ||| D006937 ||| D007037 ||| D009203 ||| D010195	Hypertriglyceridemia ||| Coronary Artery Disease ||| Hypercholesterolemia ||| Hypothyroidism ||| Myocardial Infarction ||| Pancreatitis
	CHEMBL457	D002280	GEMFIBROZIL	Carcinoma, Basal Cell	0	Never tested	0.0209744	D015228 ||| D003324 ||| D006937 ||| D007037 ||| D009203 ||| D010195	Hypertriglyceridemia ||| Coronary Artery Disease ||| Hypercholesterolemia ||| Hypothyroidism ||| Myocardial Infarction ||| Pancreatitis
	CHEMBL457	D000230	GEMFIBROZIL	Adenocarcinoma	0	Never tested	0.0102773	D015228 ||| D003324 ||| D006937 ||| D007037 ||| D009203 ||| D010195	Hypertriglyceridemia ||| Coronary Artery Disease ||| Hypercholesterolemia ||| Hypothyroidism ||| Myocardial Infarction ||| Pancreatitis
	CHEMBL457	D002386	GEMFIBROZIL	Cataract	0	Never tested	0.0152751	D015228 ||| D003324 ||| D006937 ||| D007037 ||| D009203 ||| D010195	Hypertriglyceridemia ||| Coronary Artery Disease ||| Hypercholesterolemia ||| Hypothyroidism ||| Myocardial Infarction ||| Pancreatitis
	CHEMBL457	D006552	GEMFIBROZIL	Hernia, Inguinal	0	Never tested	0.00194923	D015228 ||| D003324 ||| D006937 ||| D007037 ||| D009203 ||| D010195	Hypertriglyceridemia ||| Coronary Artery Disease ||| Hypercholesterolemia ||| Hypothyroidism ||| Myocardial Infarction ||| Pancreatitis
	CHEMBL457	D012005	GEMFIBROZIL	Rectal Prolapse	0	Status unknown	0.0180706	D015228 ||| D003324 ||| D006937 ||| D007037 ||| D009203 ||| D010195	Hypertriglyceridemia ||| Coronary Artery Disease ||| Hypercholesterolemia ||| Hypothyroidism ||| Myocardial Infarction ||| Pancreatitis
	CHEMBL457	D014029	GEMFIBROZIL	Tobacco Use Disorder	0	Phase II	0.0166259	D015228 ||| D003324 ||| D006937 ||| D007037 ||| D009203 ||| D010195	Hypertriglyceridemia ||| Coronary Artery Disease ||| Hypercholesterolemia ||| Hypothyroidism ||| Myocardial Infarction ||| Pancreatitis
	CHEMBL457	D009203	GEMFIBROZIL	Myocardial Infarction	1	Approved	0.313941	D015228 ||| D003324 ||| D006937 ||| D007037 ||| D010195	Hypertriglyceridemia ||| Coronary Artery Disease ||| Hypercholesterolemia ||| Hypothyroidism ||| Pancreatitis
	CHEMBL457	D005756	GEMFIBROZIL	Gastritis	0	Never tested	0.0155885	D015228 ||| D003324 ||| D006937 ||| D007037 ||| D009203 ||| D010195	Hypertriglyceridemia ||| Coronary Artery Disease ||| Hypercholesterolemia ||| Hypothyroidism ||| Myocardial Infarction ||| Pancreatitis
	CHEMBL457	D006548	GEMFIBROZIL	Hernia, Diaphragmatic	0	Never tested	0.0333561	D015228 ||| D003324 ||| D006937 ||| D007037 ||| D009203 ||| D010195	Hypertriglyceridemia ||| Coronary Artery Disease ||| Hypercholesterolemia ||| Hypothyroidism ||| Myocardial Infarction ||| Pancreatitis
	CHEMBL457	D000076385	GEMFIBROZIL	Diverticular Diseases	0	Never tested	0.0152931	D015228 ||| D003324 ||| D006937 ||| D007037 ||| D009203 ||| D010195	Hypertriglyceridemia ||| Coronary Artery Disease ||| Hypercholesterolemia ||| Hypothyroidism ||| Myocardial Infarction ||| Pancreatitis
	CHEMBL457	D007319	GEMFIBROZIL	Sleep Initiation and Maintenance Disorders	0	Never tested	0.0452237	D015228 ||| D003324 ||| D006937 ||| D007037 ||| D009203 ||| D010195	Hypertriglyceridemia ||| Coronary Artery Disease ||| Hypercholesterolemia ||| Hypothyroidism ||| Myocardial Infarction ||| Pancreatitis
	CHEMBL457	D009290	GEMFIBROZIL	Narcolepsy	0	Never tested	0.0248916	D015228 ||| D003324 ||| D006937 ||| D007037 ||| D009203 ||| D010195	Hypertriglyceridemia ||| Coronary Artery Disease ||| Hypercholesterolemia ||| Hypothyroidism ||| Myocardial Infarction ||| Pancreatitis
	CHEMBL457	D003922	GEMFIBROZIL	Diabetes Mellitus, Type 1	0	Never tested	0.0664346	D015228 ||| D003324 ||| D006937 ||| D007037 ||| D009203 ||| D010195	Hypertriglyceridemia ||| Coronary Artery Disease ||| Hypercholesterolemia ||| Hypothyroidism ||| Myocardial Infarction ||| Pancreatitis
	CHEMBL457	D002446	GEMFIBROZIL	Celiac Disease	0	Never tested	0.0079226	D015228 ||| D003324 ||| D006937 ||| D007037 ||| D009203 ||| D010195	Hypertriglyceridemia ||| Coronary Artery Disease ||| Hypercholesterolemia ||| Hypothyroidism ||| Myocardial Infarction ||| Pancreatitis
	CHEMBL457	D008105	GEMFIBROZIL	Liver Cirrhosis, Biliary	0	Never tested	0.0785368	D015228 ||| D003324 ||| D006937 ||| D007037 ||| D009203 ||| D010195	Hypertriglyceridemia ||| Coronary Artery Disease ||| Hypercholesterolemia ||| Hypothyroidism ||| Myocardial Infarction ||| Pancreatitis
	CHEMBL457	D014820	GEMFIBROZIL	Vitiligo	0	Never tested	0.134532	D015228 ||| D003324 ||| D006937 ||| D007037 ||| D009203 ||| D010195	Hypertriglyceridemia ||| Coronary Artery Disease ||| Hypercholesterolemia ||| Hypothyroidism ||| Myocardial Infarction ||| Pancreatitis
	CHEMBL457	D009798	GEMFIBROZIL	Ocular Hypertension	0	Never tested	0.0182582	D015228 ||| D003324 ||| D006937 ||| D007037 ||| D009203 ||| D010195	Hypertriglyceridemia ||| Coronary Artery Disease ||| Hypercholesterolemia ||| Hypothyroidism ||| Myocardial Infarction ||| Pancreatitis
	CHEMBL457	D009447	GEMFIBROZIL	Neuroblastoma	0	Never tested	0.00298696	D015228 ||| D003324 ||| D006937 ||| D007037 ||| D009203 ||| D010195	Hypertriglyceridemia ||| Coronary Artery Disease ||| Hypercholesterolemia ||| Hypothyroidism ||| Myocardial Infarction ||| Pancreatitis
	CHEMBL457	D012559	GEMFIBROZIL	Schizophrenia	0	Never tested	0.0184274	D015228 ||| D003324 ||| D006937 ||| D007037 ||| D009203 ||| D010195	Hypertriglyceridemia ||| Coronary Artery Disease ||| Hypercholesterolemia ||| Hypothyroidism ||| Myocardial Infarction ||| Pancreatitis
	CHEMBL457	D000690	GEMFIBROZIL	Amyotrophic Lateral Sclerosis	0	Never tested	0.00644291	D015228 ||| D003324 ||| D006937 ||| D007037 ||| D009203 ||| D010195	Hypertriglyceridemia ||| Coronary Artery Disease ||| Hypercholesterolemia ||| Hypothyroidism ||| Myocardial Infarction ||| Pancreatitis
	CHEMBL457	D008180	GEMFIBROZIL	Lupus Erythematosus, Systemic	0	Never tested	0.0494662	D015228 ||| D003324 ||| D006937 ||| D007037 ||| D009203 ||| D010195	Hypertriglyceridemia ||| Coronary Artery Disease ||| Hypercholesterolemia ||| Hypothyroidism ||| Myocardial Infarction ||| Pancreatitis
	CHEMBL457	D000437	GEMFIBROZIL	Alcoholism	0	Phase II	0.013551	D015228 ||| D003324 ||| D006937 ||| D007037 ||| D009203 ||| D010195	Hypertriglyceridemia ||| Coronary Artery Disease ||| Hypercholesterolemia ||| Hypothyroidism ||| Myocardial Infarction ||| Pancreatitis
	CHEMBL457	D000067877	GEMFIBROZIL	Autism Spectrum Disorder	0	Never tested	0.0235919	D015228 ||| D003324 ||| D006937 ||| D007037 ||| D009203 ||| D010195	Hypertriglyceridemia ||| Coronary Artery Disease ||| Hypercholesterolemia ||| Hypothyroidism ||| Myocardial Infarction ||| Pancreatitis
	CHEMBL457	D001714	GEMFIBROZIL	Bipolar Disorder	0	Never tested	0.0128059	D015228 ||| D003324 ||| D006937 ||| D007037 ||| D009203 ||| D010195	Hypertriglyceridemia ||| Coronary Artery Disease ||| Hypercholesterolemia ||| Hypothyroidism ||| Myocardial Infarction ||| Pancreatitis
	CHEMBL457	D009771	GEMFIBROZIL	Obsessive-Compulsive Disorder	0	Never tested	0.00959979	D015228 ||| D003324 ||| D006937 ||| D007037 ||| D009203 ||| D010195	Hypertriglyceridemia ||| Coronary Artery Disease ||| Hypercholesterolemia ||| Hypothyroidism ||| Myocardial Infarction ||| Pancreatitis
	CHEMBL457	D003924	GEMFIBROZIL	Diabetes Mellitus, Type 2	0	Phase I	0.157724	D015228 ||| D003324 ||| D006937 ||| D007037 ||| D009203 ||| D010195	Hypertriglyceridemia ||| Coronary Artery Disease ||| Hypercholesterolemia ||| Hypothyroidism ||| Myocardial Infarction ||| Pancreatitis
	CHEMBL457	D000544	GEMFIBROZIL	Alzheimer Disease	0	Phase I	0.0280498	D015228 ||| D003324 ||| D006937 ||| D007037 ||| D009203 ||| D010195	Hypertriglyceridemia ||| Coronary Artery Disease ||| Hypercholesterolemia ||| Hypothyroidism ||| Myocardial Infarction ||| Pancreatitis
	CHEMBL457	D004827	GEMFIBROZIL	Epilepsy	0	Never tested	0.00681121	D015228 ||| D003324 ||| D006937 ||| D007037 ||| D009203 ||| D010195	Hypertriglyceridemia ||| Coronary Artery Disease ||| Hypercholesterolemia ||| Hypothyroidism ||| Myocardial Infarction ||| Pancreatitis
	CHEMBL457	D005901	GEMFIBROZIL	Glaucoma	0	Never tested	0.00764429	D015228 ||| D003324 ||| D006937 ||| D007037 ||| D009203 ||| D010195	Hypertriglyceridemia ||| Coronary Artery Disease ||| Hypercholesterolemia ||| Hypothyroidism ||| Myocardial Infarction ||| Pancreatitis
	CHEMBL457	D051436	GEMFIBROZIL	Renal Insufficiency, Chronic	0	Never tested	0.0376382	D015228 ||| D003324 ||| D006937 ||| D007037 ||| D009203 ||| D010195	Hypertriglyceridemia ||| Coronary Artery Disease ||| Hypercholesterolemia ||| Hypothyroidism ||| Myocardial Infarction ||| Pancreatitis
	CHEMBL457	D013167	GEMFIBROZIL	Spondylitis, Ankylosing	0	Never tested	0.0492182	D015228 ||| D003324 ||| D006937 ||| D007037 ||| D009203 ||| D010195	Hypertriglyceridemia ||| Coronary Artery Disease ||| Hypercholesterolemia ||| Hypothyroidism ||| Myocardial Infarction ||| Pancreatitis
	CHEMBL457	D003863	GEMFIBROZIL	Depression	0	Never tested	0.0207997	D015228 ||| D003324 ||| D006937 ||| D007037 ||| D009203 ||| D010195	Hypertriglyceridemia ||| Coronary Artery Disease ||| Hypercholesterolemia ||| Hypothyroidism ||| Myocardial Infarction ||| Pancreatitis
	CHEMBL457	D010003	GEMFIBROZIL	Osteoarthritis	0	Never tested	0.0501483	D015228 ||| D003324 ||| D006937 ||| D007037 ||| D009203 ||| D010195	Hypertriglyceridemia ||| Coronary Artery Disease ||| Hypercholesterolemia ||| Hypothyroidism ||| Myocardial Infarction ||| Pancreatitis
	CHEMBL457	D000419	GEMFIBROZIL	Albuminuria	0	Never tested	0.0180709	D015228 ||| D003324 ||| D006937 ||| D007037 ||| D009203 ||| D010195	Hypertriglyceridemia ||| Coronary Artery Disease ||| Hypercholesterolemia ||| Hypothyroidism ||| Myocardial Infarction ||| Pancreatitis
	CHEMBL457	D001281	GEMFIBROZIL	Atrial Fibrillation	0	Never tested	0.00777285	D015228 ||| D003324 ||| D006937 ||| D007037 ||| D009203 ||| D010195	Hypertriglyceridemia ||| Coronary Artery Disease ||| Hypercholesterolemia ||| Hypothyroidism ||| Myocardial Infarction ||| Pancreatitis
	CHEMBL457	D006973	GEMFIBROZIL	Hypertension	0	Never tested	0.225994	D015228 ||| D003324 ||| D006937 ||| D007037 ||| D009203 ||| D010195	Hypertriglyceridemia ||| Coronary Artery Disease ||| Hypercholesterolemia ||| Hypothyroidism ||| Myocardial Infarction ||| Pancreatitis
	CHEMBL457	D006327	GEMFIBROZIL	Heart Block	0	Never tested	0.0141975	D015228 ||| D003324 ||| D006937 ||| D007037 ||| D009203 ||| D010195	Hypertriglyceridemia ||| Coronary Artery Disease ||| Hypercholesterolemia ||| Hypothyroidism ||| Myocardial Infarction ||| Pancreatitis
	CHEMBL457	D055623	GEMFIBROZIL	Keratosis, Actinic	0	Never tested	0.00232217	D015228 ||| D003324 ||| D006937 ||| D007037 ||| D009203 ||| D010195	Hypertriglyceridemia ||| Coronary Artery Disease ||| Hypercholesterolemia ||| Hypothyroidism ||| Myocardial Infarction ||| Pancreatitis
	CHEMBL457	D001991	GEMFIBROZIL	Bronchitis	0	Never tested	0.00928698	D015228 ||| D003324 ||| D006937 ||| D007037 ||| D009203 ||| D010195	Hypertriglyceridemia ||| Coronary Artery Disease ||| Hypercholesterolemia ||| Hypothyroidism ||| Myocardial Infarction ||| Pancreatitis
	CHEMBL457	D008175	GEMFIBROZIL	Lung Neoplasms	0	Never tested	0.00924232	D015228 ||| D003324 ||| D006937 ||| D007037 ||| D009203 ||| D010195	Hypertriglyceridemia ||| Coronary Artery Disease ||| Hypercholesterolemia ||| Hypothyroidism ||| Myocardial Infarction ||| Pancreatitis
	CHEMBL457	D008545	GEMFIBROZIL	Melanoma	0	Never tested	0.016386	D015228 ||| D003324 ||| D006937 ||| D007037 ||| D009203 ||| D010195	Hypertriglyceridemia ||| Coronary Artery Disease ||| Hypercholesterolemia ||| Hypothyroidism ||| Myocardial Infarction ||| Pancreatitis
	CHEMBL457	D008228	GEMFIBROZIL	Lymphoma, Non-Hodgkin	0	Never tested	0.0237008	D015228 ||| D003324 ||| D006937 ||| D007037 ||| D009203 ||| D010195	Hypertriglyceridemia ||| Coronary Artery Disease ||| Hypercholesterolemia ||| Hypothyroidism ||| Myocardial Infarction ||| Pancreatitis
	CHEMBL457	D002294	GEMFIBROZIL	Carcinoma, Squamous Cell	0	Never tested	0.0249216	D015228 ||| D003324 ||| D006937 ||| D007037 ||| D009203 ||| D010195	Hypertriglyceridemia ||| Coronary Artery Disease ||| Hypercholesterolemia ||| Hypothyroidism ||| Myocardial Infarction ||| Pancreatitis
	CHEMBL457	D002349	GEMFIBROZIL	Carpal Tunnel Syndrome	0	Never tested	0.0470367	D015228 ||| D003324 ||| D006937 ||| D007037 ||| D009203 ||| D010195	Hypertriglyceridemia ||| Coronary Artery Disease ||| Hypercholesterolemia ||| Hypothyroidism ||| Myocardial Infarction ||| Pancreatitis
	CHEMBL457	D016883	GEMFIBROZIL	Diabetic Ketoacidosis	0	Never tested	0.0486666	D015228 ||| D003324 ||| D006937 ||| D007037 ||| D009203 ||| D010195	Hypertriglyceridemia ||| Coronary Artery Disease ||| Hypercholesterolemia ||| Hypothyroidism ||| Myocardial Infarction ||| Pancreatitis
	CHEMBL457	D001749	GEMFIBROZIL	Urinary Bladder Neoplasms	0	Never tested	0.00529879	D015228 ||| D003324 ||| D006937 ||| D007037 ||| D009203 ||| D010195	Hypertriglyceridemia ||| Coronary Artery Disease ||| Hypercholesterolemia ||| Hypothyroidism ||| Myocardial Infarction ||| Pancreatitis
	CHEMBL457	D007889	GEMFIBROZIL	Leiomyoma	0	Never tested	0.0320472	D015228 ||| D003324 ||| D006937 ||| D007037 ||| D009203 ||| D010195	Hypertriglyceridemia ||| Coronary Artery Disease ||| Hypercholesterolemia ||| Hypothyroidism ||| Myocardial Infarction ||| Pancreatitis
	CHEMBL457	D018798	GEMFIBROZIL	Anemia, Iron-Deficiency	0	Never tested	0.00806951	D015228 ||| D003324 ||| D006937 ||| D007037 ||| D009203 ||| D010195	Hypertriglyceridemia ||| Coronary Artery Disease ||| Hypercholesterolemia ||| Hypothyroidism ||| Myocardial Infarction ||| Pancreatitis
	CHEMBL457	D000380	GEMFIBROZIL	Agranulocytosis	0	Never tested	0.0316258	D003324 ||| D006937 ||| D009203 ||| D010195	Coronary Artery Disease ||| Hypercholesterolemia ||| Myocardial Infarction ||| Pancreatitis
	CHEMBL457	D012893	GEMFIBROZIL	Sleep Wake Disorders	0	Never tested	0.0200314	D015228 ||| D003324 ||| D006937 ||| D007037 ||| D009203 ||| D010195	Hypertriglyceridemia ||| Coronary Artery Disease ||| Hypercholesterolemia ||| Hypothyroidism ||| Myocardial Infarction ||| Pancreatitis
	CHEMBL457	D006429	GEMFIBROZIL	Hemiplegia	0	Never tested	0.000226485	D003324 ||| D006937 ||| D009203 ||| D010195	Coronary Artery Disease ||| Hypercholesterolemia ||| Myocardial Infarction ||| Pancreatitis
	CHEMBL457	D011655	GEMFIBROZIL	Pulmonary Embolism	0	Never tested	0.0395248	D015228 ||| D003324 ||| D006937 ||| D007037 ||| D009203 ||| D010195	Hypertriglyceridemia ||| Coronary Artery Disease ||| Hypercholesterolemia ||| Hypothyroidism ||| Myocardial Infarction ||| Pancreatitis
	CHEMBL457	D009202	GEMFIBROZIL	Cardiomyopathies	0	Never tested	0.00763778	D015228 ||| D003324 ||| D006937 ||| D007037 ||| D009203 ||| D010195	Hypertriglyceridemia ||| Coronary Artery Disease ||| Hypercholesterolemia ||| Hypothyroidism ||| Myocardial Infarction ||| Pancreatitis
	CHEMBL457	D013345	GEMFIBROZIL	Subarachnoid Hemorrhage	0	Never tested	0.00875039	D015228 ||| D003324 ||| D006937 ||| D007037 ||| D009203 ||| D010195	Hypertriglyceridemia ||| Coronary Artery Disease ||| Hypercholesterolemia ||| Hypothyroidism ||| Myocardial Infarction ||| Pancreatitis
	CHEMBL457	D002543	GEMFIBROZIL	Cerebral Hemorrhage	0	Never tested	0.0200381	D015228 ||| D003324 ||| D006937 ||| D007037 ||| D009203 ||| D010195	Hypertriglyceridemia ||| Coronary Artery Disease ||| Hypercholesterolemia ||| Hypothyroidism ||| Myocardial Infarction ||| Pancreatitis
	CHEMBL457	D002544	GEMFIBROZIL	Cerebral Infarction	0	Never tested	0.0446045	D003324 ||| D006937 ||| D009203 ||| D010195	Coronary Artery Disease ||| Hypercholesterolemia ||| Myocardial Infarction ||| Pancreatitis
	CHEMBL457	D050197	GEMFIBROZIL	Arteriosclerosis	0	Never tested	0.321291	D015228 ||| D003324 ||| D006937 ||| D007037 ||| D009203 ||| D010195	Hypertriglyceridemia ||| Coronary Artery Disease ||| Hypercholesterolemia ||| Hypothyroidism ||| Myocardial Infarction ||| Pancreatitis
	CHEMBL457	D010689	GEMFIBROZIL	Phlebitis	0	Never tested	0.068439	D003324 ||| D006937 ||| D009203 ||| D010195	Coronary Artery Disease ||| Hypercholesterolemia ||| Myocardial Infarction ||| Pancreatitis
	CHEMBL457	D006484	GEMFIBROZIL	Hemorrhoids	0	Never tested	0.033103	D015228 ||| D003324 ||| D006937 ||| D007037 ||| D009203 ||| D010195	Hypertriglyceridemia ||| Coronary Artery Disease ||| Hypercholesterolemia ||| Hypothyroidism ||| Myocardial Infarction ||| Pancreatitis
	CHEMBL457	D007022	GEMFIBROZIL	Hypotension	0	Never tested	0.0558042	D003324 ||| D006937 ||| D009203 ||| D010195	Coronary Artery Disease ||| Hypercholesterolemia ||| Myocardial Infarction ||| Pancreatitis
	CHEMBL457	D012852	GEMFIBROZIL	Sinusitis	0	Never tested	0.0331064	D015228 ||| D003324 ||| D006937 ||| D007037 ||| D009203 ||| D010195	Hypertriglyceridemia ||| Coronary Artery Disease ||| Hypercholesterolemia ||| Hypothyroidism ||| Myocardial Infarction ||| Pancreatitis
	CHEMBL457	D010996	GEMFIBROZIL	Pleural Effusion	0	Never tested	0.0042353	D003324 ||| D006937 ||| D009203 ||| D010195	Coronary Artery Disease ||| Hypercholesterolemia ||| Myocardial Infarction ||| Pancreatitis
	CHEMBL457	D011030	GEMFIBROZIL	Pneumothorax	0	Never tested	0.0394782	D015228 ||| D003324 ||| D006937 ||| D007037 ||| D009203 ||| D010195	Hypertriglyceridemia ||| Coronary Artery Disease ||| Hypercholesterolemia ||| Hypothyroidism ||| Myocardial Infarction ||| Pancreatitis
	CHEMBL457	D014060	GEMFIBROZIL	Tongue Diseases	0	Status unknown	0.00931813	D003324 ||| D006937 ||| D009203 ||| D010195	Coronary Artery Disease ||| Hypercholesterolemia ||| Myocardial Infarction ||| Pancreatitis
	CHEMBL457	D004941	GEMFIBROZIL	Esophagitis	0	Never tested	0.070359	D003324 ||| D006937 ||| D009203 ||| D010195	Coronary Artery Disease ||| Hypercholesterolemia ||| Myocardial Infarction ||| Pancreatitis
	CHEMBL457	D013276	GEMFIBROZIL	Stomach Ulcer	0	Never tested	0.0512645	D015228 ||| D003324 ||| D006937 ||| D007037 ||| D009203 ||| D010195	Hypertriglyceridemia ||| Coronary Artery Disease ||| Hypercholesterolemia ||| Hypothyroidism ||| Myocardial Infarction ||| Pancreatitis
	CHEMBL457	D004415	GEMFIBROZIL	Dyspepsia	0	Never tested	0.0191475	D003324 ||| D006937 ||| D009203 ||| D010195	Coronary Artery Disease ||| Hypercholesterolemia ||| Myocardial Infarction ||| Pancreatitis
	CHEMBL457	D002769	GEMFIBROZIL	Cholelithiasis	0	Never tested	0.106686	D015228 ||| D003324 ||| D006937 ||| D007037 ||| D009203 ||| D010195	Hypertriglyceridemia ||| Coronary Artery Disease ||| Hypercholesterolemia ||| Hypothyroidism ||| Myocardial Infarction ||| Pancreatitis
	CHEMBL457	D002764	GEMFIBROZIL	Cholecystitis	0	Never tested	0.100311	D015228 ||| D003324 ||| D006937 ||| D007037 ||| D009203 ||| D010195	Hypertriglyceridemia ||| Coronary Artery Disease ||| Hypercholesterolemia ||| Hypothyroidism ||| Myocardial Infarction ||| Pancreatitis
	CHEMBL457	D010195	GEMFIBROZIL	Pancreatitis	1	Approved	0.00832488	D015228 ||| D003324 ||| D006937 ||| D007037 ||| D009203	Hypertriglyceridemia ||| Coronary Artery Disease ||| Hypercholesterolemia ||| Hypothyroidism ||| Myocardial Infarction
	CHEMBL457	D008286	GEMFIBROZIL	Malabsorption Syndromes	0	Never tested	0.0418233	D003324 ||| D006937 ||| D009203 ||| D010195	Coronary Artery Disease ||| Hypercholesterolemia ||| Myocardial Infarction ||| Pancreatitis
	CHEMBL457	D002481	GEMFIBROZIL	Cellulitis	0	Never tested	0.0125193	D003324 ||| D006937 ||| D009203 ||| D010195	Coronary Artery Disease ||| Hypercholesterolemia ||| Myocardial Infarction ||| Pancreatitis
	CHEMBL457	D011537	GEMFIBROZIL	Pruritus	0	Never tested	0.0254142	D003324 ||| D006937 ||| D009203 ||| D010195	Coronary Artery Disease ||| Hypercholesterolemia ||| Myocardial Infarction ||| Pancreatitis
	CHEMBL457	D008010	GEMFIBROZIL	Lichen Planus	0	Never tested	0.0191323	D015228 ||| D003324 ||| D006937 ||| D007037 ||| D009203 ||| D010195	Hypertriglyceridemia ||| Coronary Artery Disease ||| Hypercholesterolemia ||| Hypothyroidism ||| Myocardial Infarction ||| Pancreatitis
	CHEMBL457	D017492	GEMFIBROZIL	Keratosis, Seborrheic	0	Never tested	0.00479185	D015228 ||| D003324 ||| D006937 ||| D007037 ||| D009203 ||| D010195	Hypertriglyceridemia ||| Coronary Artery Disease ||| Hypercholesterolemia ||| Hypothyroidism ||| Myocardial Infarction ||| Pancreatitis
	CHEMBL457	D011704	GEMFIBROZIL	Pyelonephritis	0	Never tested	0.00448789	D003324 ||| D006937 ||| D009203 ||| D010195	Coronary Artery Disease ||| Hypercholesterolemia ||| Myocardial Infarction ||| Pancreatitis
	CHEMBL457	D058186	GEMFIBROZIL	Acute Kidney Injury	0	Never tested	0.0568982	D003324 ||| D006937 ||| D009203 ||| D010195	Coronary Artery Disease ||| Hypercholesterolemia ||| Myocardial Infarction ||| Pancreatitis
	CHEMBL457	D007676	GEMFIBROZIL	Kidney Failure, Chronic	0	Never tested	0.0248555	D015228 ||| D003324 ||| D006937 ||| D007037 ||| D009203 ||| D010195	Hypertriglyceridemia ||| Coronary Artery Disease ||| Hypercholesterolemia ||| Hypothyroidism ||| Myocardial Infarction ||| Pancreatitis
	CHEMBL457	D003556	GEMFIBROZIL	Cystitis	0	Never tested	0.00532735	D015228 ||| D003324 ||| D006937 ||| D007037 ||| D009203 ||| D010195	Hypertriglyceridemia ||| Coronary Artery Disease ||| Hypercholesterolemia ||| Hypothyroidism ||| Myocardial Infarction ||| Pancreatitis
	CHEMBL457	D011470	GEMFIBROZIL	Prostatic Hyperplasia	0	Never tested	0.00427522	D015228 ||| D003324 ||| D006937 ||| D007037 ||| D009203 ||| D010195	Hypertriglyceridemia ||| Coronary Artery Disease ||| Hypercholesterolemia ||| Hypothyroidism ||| Myocardial Infarction ||| Pancreatitis
	CHEMBL457	D011472	GEMFIBROZIL	Prostatitis	0	Never tested	0.0297597	D003324 ||| D006937 ||| D009203 ||| D010195	Coronary Artery Disease ||| Hypercholesterolemia ||| Myocardial Infarction ||| Pancreatitis
	CHEMBL457	D005348	GEMFIBROZIL	Fibrocystic Breast Disease	0	Never tested	0.0107321	D003324 ||| D006937 ||| D009203 ||| D010195	Coronary Artery Disease ||| Hypercholesterolemia ||| Myocardial Infarction ||| Pancreatitis
	CHEMBL457	D006177	GEMFIBROZIL	Gynecomastia	0	Never tested	0.00797987	D015228 ||| D003324 ||| D006937 ||| D007037 ||| D009203 ||| D010195	Hypertriglyceridemia ||| Coronary Artery Disease ||| Hypercholesterolemia ||| Hypothyroidism ||| Myocardial Infarction ||| Pancreatitis
	CHEMBL457	D004715	GEMFIBROZIL	Endometriosis	0	Never tested	0.0185399	D015228 ||| D003324 ||| D006937 ||| D007037 ||| D009203 ||| D010195	Hypertriglyceridemia ||| Coronary Artery Disease ||| Hypercholesterolemia ||| Hypothyroidism ||| Myocardial Infarction ||| Pancreatitis
	CHEMBL457	D003680	GEMFIBROZIL	Deglutition Disorders	0	Never tested	0.0234789	D003324 ||| D006937 ||| D009203 ||| D010195	Coronary Artery Disease ||| Hypercholesterolemia ||| Myocardial Infarction ||| Pancreatitis
	CHEMBL457	D001201	GEMFIBROZIL	Ascites	0	Never tested	0.0247171	D003324 ||| D006937 ||| D009203 ||| D010195	Coronary Artery Disease ||| Hypercholesterolemia ||| Myocardial Infarction ||| Pancreatitis
	CHEMBL457	D005076	GEMFIBROZIL	Exanthema	0	Never tested	0.016939	D003324 ||| D006937 ||| D009203 ||| D010195	Coronary Artery Disease ||| Hypercholesterolemia ||| Myocardial Infarction ||| Pancreatitis
	CHEMBL457	D014717	GEMFIBROZIL	Vertigo	0	Never tested	0.00531849	D015228 ||| D003324 ||| D006937 ||| D007037 ||| D009203 ||| D010195	Hypertriglyceridemia ||| Coronary Artery Disease ||| Hypercholesterolemia ||| Hypothyroidism ||| Myocardial Infarction ||| Pancreatitis
	CHEMBL457	D013575	GEMFIBROZIL	Syncope	0	Never tested	0.0499177	D003324 ||| D006937 ||| D009203 ||| D010195	Coronary Artery Disease ||| Hypercholesterolemia ||| Myocardial Infarction ||| Pancreatitis
	CHEMBL457	D007766	GEMFIBROZIL	Lacrimal Apparatus Diseases	0	Never tested	0.00748598	D003324 ||| D006937 ||| D009203 ||| D010195	Coronary Artery Disease ||| Hypercholesterolemia ||| Myocardial Infarction ||| Pancreatitis
	CHEMBL457	D006471	GEMFIBROZIL	Gastrointestinal Hemorrhage	0	Never tested	0.0412429	D003324 ||| D006937 ||| D009203 ||| D010195	Coronary Artery Disease ||| Hypercholesterolemia ||| Myocardial Infarction ||| Pancreatitis
	CHEMBL457	D010437	GEMFIBROZIL	Peptic Ulcer	0	Never tested	0.0475649	D015228 ||| D003324 ||| D006937 ||| D007037 ||| D009203 ||| D010195	Hypertriglyceridemia ||| Coronary Artery Disease ||| Hypercholesterolemia ||| Hypothyroidism ||| Myocardial Infarction ||| Pancreatitis
	CHEMBL457	D005921	GEMFIBROZIL	Glomerulonephritis	0	Never tested	0.0194852	D015228 ||| D003324 ||| D006937 ||| D007037 ||| D009203 ||| D010195	Hypertriglyceridemia ||| Coronary Artery Disease ||| Hypercholesterolemia ||| Hypothyroidism ||| Myocardial Infarction ||| Pancreatitis
	CHEMBL457	D006333	GEMFIBROZIL	Heart Failure	0	Never tested	0.0977032	D015228 ||| D003324 ||| D006937 ||| D007037 ||| D009203 ||| D010195	Hypertriglyceridemia ||| Coronary Artery Disease ||| Hypercholesterolemia ||| Hypothyroidism ||| Myocardial Infarction ||| Pancreatitis
	CHEMBL457	D006547	GEMFIBROZIL	Hernia	0	Never tested	0.0300007	D015228 ||| D003324 ||| D006937 ||| D007037 ||| D009203 ||| D010195	Hypertriglyceridemia ||| Coronary Artery Disease ||| Hypercholesterolemia ||| Hypothyroidism ||| Myocardial Infarction ||| Pancreatitis
	CHEMBL457	D006689	GEMFIBROZIL	Hodgkin Disease	0	Never tested	0.0370711	D015228 ||| D003324 ||| D006937 ||| D007037 ||| D009203 ||| D010195	Hypertriglyceridemia ||| Coronary Artery Disease ||| Hypercholesterolemia ||| Hypothyroidism ||| Myocardial Infarction ||| Pancreatitis
	CHEMBL457	D008113	GEMFIBROZIL	Liver Neoplasms	0	Never tested	0.0266191	D015228 ||| D003324 ||| D006937 ||| D007037 ||| D009203 ||| D010195	Hypertriglyceridemia ||| Coronary Artery Disease ||| Hypercholesterolemia ||| Hypothyroidism ||| Myocardial Infarction ||| Pancreatitis
	CHEMBL457	D010051	GEMFIBROZIL	Ovarian Neoplasms	0	Never tested	0.0506183	D015228 ||| D003324 ||| D006937 ||| D007037 ||| D009203 ||| D010195	Hypertriglyceridemia ||| Coronary Artery Disease ||| Hypercholesterolemia ||| Hypothyroidism ||| Myocardial Infarction ||| Pancreatitis
	CHEMBL457	D011471	GEMFIBROZIL	Prostatic Neoplasms	0	Never tested	0.025612	D015228 ||| D003324 ||| D006937 ||| D007037 ||| D009203 ||| D010195	Hypertriglyceridemia ||| Coronary Artery Disease ||| Hypercholesterolemia ||| Hypothyroidism ||| Myocardial Infarction ||| Pancreatitis
	CHEMBL457	D000647	GEMFIBROZIL	Amnesia	0	Never tested	0.180384	D015228 ||| D003324 ||| D006937 ||| D007037 ||| D009203 ||| D010195	Hypertriglyceridemia ||| Coronary Artery Disease ||| Hypercholesterolemia ||| Hypothyroidism ||| Myocardial Infarction ||| Pancreatitis
	CHEMBL457	D007951	GEMFIBROZIL	Leukemia, Myeloid	0	Never tested	0.0255078	D003324 ||| D006937 ||| D009203 ||| D010195	Coronary Artery Disease ||| Hypercholesterolemia ||| Myocardial Infarction ||| Pancreatitis
	CHEMBL457	D000152	GEMFIBROZIL	Acne Vulgaris	0	Never tested	0.00857739	D015228 ||| D003324 ||| D006937 ||| D007037 ||| D009203 ||| D010195	Hypertriglyceridemia ||| Coronary Artery Disease ||| Hypercholesterolemia ||| Hypothyroidism ||| Myocardial Infarction ||| Pancreatitis
	CHEMBL457	D000740	GEMFIBROZIL	Anemia	0	Phase I	0.00241139	D015228 ||| D003324 ||| D006937 ||| D007037 ||| D009203 ||| D010195	Hypertriglyceridemia ||| Coronary Artery Disease ||| Hypercholesterolemia ||| Hypothyroidism ||| Myocardial Infarction ||| Pancreatitis
	CHEMBL457	D001064	GEMFIBROZIL	Appendicitis	0	Never tested	0.00511921	D015228 ||| D003324 ||| D006937 ||| D007037 ||| D009203 ||| D010195	Hypertriglyceridemia ||| Coronary Artery Disease ||| Hypercholesterolemia ||| Hypothyroidism ||| Myocardial Infarction ||| Pancreatitis
	CHEMBL457	D003248	GEMFIBROZIL	Constipation	0	Never tested	0.0194065	D015228 ||| D003324 ||| D006937 ||| D007037 ||| D009203 ||| D010195	Hypertriglyceridemia ||| Coronary Artery Disease ||| Hypercholesterolemia ||| Hypothyroidism ||| Myocardial Infarction ||| Pancreatitis
	CHEMBL457	D015352	GEMFIBROZIL	Dry Eye Syndromes	0	Never tested	0.00711626	D015228 ||| D003324 ||| D006937 ||| D007037 ||| D009203 ||| D010195	Hypertriglyceridemia ||| Coronary Artery Disease ||| Hypercholesterolemia ||| Hypothyroidism ||| Myocardial Infarction ||| Pancreatitis
	CHEMBL457	D004381	GEMFIBROZIL	Duodenal Ulcer	0	Never tested	0.0710702	D015228 ||| D003324 ||| D006937 ||| D007037 ||| D009203 ||| D010195	Hypertriglyceridemia ||| Coronary Artery Disease ||| Hypercholesterolemia ||| Hypothyroidism ||| Myocardial Infarction ||| Pancreatitis
	CHEMBL457	D015837	GEMFIBROZIL	Vestibular Diseases	0	Never tested	0.0400748	D003324 ||| D006937 ||| D009203 ||| D010195	Coronary Artery Disease ||| Hypercholesterolemia ||| Myocardial Infarction ||| Pancreatitis
	CHEMBL457	D005705	GEMFIBROZIL	Gallbladder Diseases	0	Never tested	0.0170363	D015228 ||| D003324 ||| D006937 ||| D007037 ||| D009203 ||| D010195	Hypertriglyceridemia ||| Coronary Artery Disease ||| Hypercholesterolemia ||| Hypothyroidism ||| Myocardial Infarction ||| Pancreatitis
	CHEMBL457	D006073	GEMFIBROZIL	Gout	0	Never tested	0.0360958	D015228 ||| D003324 ||| D006937 ||| D007037 ||| D009203 ||| D010195	Hypertriglyceridemia ||| Coronary Artery Disease ||| Hypercholesterolemia ||| Hypothyroidism ||| Myocardial Infarction ||| Pancreatitis
	CHEMBL457	D001145	GEMFIBROZIL	Arrhythmias, Cardiac	0	Never tested	0.0116246	D015228 ||| D003324 ||| D006937 ||| D007037 ||| D009203 ||| D010195	Hypertriglyceridemia ||| Coronary Artery Disease ||| Hypercholesterolemia ||| Hypothyroidism ||| Myocardial Infarction ||| Pancreatitis
	CHEMBL457	D043183	GEMFIBROZIL	Irritable Bowel Syndrome	0	Never tested	0.0466055	D015228 ||| D003324 ||| D006937 ||| D007037 ||| D009203 ||| D010195	Hypertriglyceridemia ||| Coronary Artery Disease ||| Hypercholesterolemia ||| Hypothyroidism ||| Myocardial Infarction ||| Pancreatitis
	CHEMBL457	D001851	GEMFIBROZIL	Bone Diseases, Metabolic	0	Never tested	0.00509362	D003324 ||| D006937 ||| D009203 ||| D010195	Coronary Artery Disease ||| Hypercholesterolemia ||| Myocardial Infarction ||| Pancreatitis
	CHEMBL457	D010024	GEMFIBROZIL	Osteoporosis	0	Never tested	0.0173142	D015228 ||| D003324 ||| D006937 ||| D007037 ||| D009203 ||| D010195	Hypertriglyceridemia ||| Coronary Artery Disease ||| Hypercholesterolemia ||| Hypothyroidism ||| Myocardial Infarction ||| Pancreatitis
	CHEMBL457	D009443	GEMFIBROZIL	Neuritis	0	Never tested	0.0052048	D003324 ||| D006937 ||| D009203 ||| D010195	Coronary Artery Disease ||| Hypercholesterolemia ||| Myocardial Infarction ||| Pancreatitis
	CHEMBL457	D010538	GEMFIBROZIL	Peritonitis	0	Never tested	0.0122649	D015228 ||| D003324 ||| D006937 ||| D007037 ||| D009203 ||| D010195	Hypertriglyceridemia ||| Coronary Artery Disease ||| Hypercholesterolemia ||| Hypothyroidism ||| Myocardial Infarction ||| Pancreatitis
	CHEMBL457	D010998	GEMFIBROZIL	Pleurisy	0	Never tested	0.0026338	D003324 ||| D006937 ||| D009203 ||| D010195	Coronary Artery Disease ||| Hypercholesterolemia ||| Myocardial Infarction ||| Pancreatitis
	CHEMBL457	D011565	GEMFIBROZIL	Psoriasis	0	Never tested	0.0075945	D015228 ||| D003324 ||| D006937 ||| D007037 ||| D009203 ||| D010195	Hypertriglyceridemia ||| Coronary Artery Disease ||| Hypercholesterolemia ||| Hypothyroidism ||| Myocardial Infarction ||| Pancreatitis
	CHEMBL457	D012163	GEMFIBROZIL	Retinal Detachment	0	Never tested	0.0250595	D015228 ||| D003324 ||| D006937 ||| D007037 ||| D009203 ||| D010195	Hypertriglyceridemia ||| Coronary Artery Disease ||| Hypercholesterolemia ||| Hypothyroidism ||| Myocardial Infarction ||| Pancreatitis
	CHEMBL457	D012393	GEMFIBROZIL	Rosacea	0	Never tested	0.00696809	D015228 ||| D003324 ||| D006937 ||| D007037 ||| D009203 ||| D010195	Hypertriglyceridemia ||| Coronary Artery Disease ||| Hypercholesterolemia ||| Hypothyroidism ||| Myocardial Infarction ||| Pancreatitis
	CHEMBL457	D006042	GEMFIBROZIL	Goiter	0	Never tested	0.0790853	D015228 ||| D003324 ||| D006937 ||| D007037 ||| D009203 ||| D010195	Hypertriglyceridemia ||| Coronary Artery Disease ||| Hypercholesterolemia ||| Hypothyroidism ||| Myocardial Infarction ||| Pancreatitis
	CHEMBL457	D002546	GEMFIBROZIL	Ischemic Attack, Transient	0	Never tested	0.054509	D003324 ||| D006937 ||| D009203 ||| D010195	Coronary Artery Disease ||| Hypercholesterolemia ||| Myocardial Infarction ||| Pancreatitis
	CHEMBL457	D000083242	GEMFIBROZIL	Ischemic Stroke	0	Never tested	0.0672747	D015228 ||| D003324 ||| D006937 ||| D007037 ||| D009203 ||| D010195	Hypertriglyceridemia ||| Coronary Artery Disease ||| Hypercholesterolemia ||| Hypothyroidism ||| Myocardial Infarction ||| Pancreatitis
	CHEMBL457	D012891	GEMFIBROZIL	Sleep Apnea Syndromes	0	Never tested	0.0172141	D015228 ||| D003324 ||| D006937 ||| D007037 ||| D009203 ||| D010195	Hypertriglyceridemia ||| Coronary Artery Disease ||| Hypercholesterolemia ||| Hypothyroidism ||| Myocardial Infarction ||| Pancreatitis
	CHEMBL457	D013921	GEMFIBROZIL	Thrombocytopenia	0	Never tested	0.00618968	D003324 ||| D006937 ||| D009203 ||| D010195	Coronary Artery Disease ||| Hypercholesterolemia ||| Myocardial Infarction ||| Pancreatitis
	CHEMBL457	D015179	GEMFIBROZIL	Colorectal Neoplasms	0	Never tested	0.051788	D015228 ||| D003324 ||| D006937 ||| D007037 ||| D009203 ||| D010195	Hypertriglyceridemia ||| Coronary Artery Disease ||| Hypercholesterolemia ||| Hypothyroidism ||| Myocardial Infarction ||| Pancreatitis
	CHEMBL457	D006627	GEMFIBROZIL	Hirschsprung Disease	0	Never tested	0.00597679	D015228 ||| D003324 ||| D006937 ||| D007037 ||| D009203 ||| D010195	Hypertriglyceridemia ||| Coronary Artery Disease ||| Hypercholesterolemia ||| Hypothyroidism ||| Myocardial Infarction ||| Pancreatitis
	CHEMBL457	D013964	GEMFIBROZIL	Thyroid Neoplasms	0	Never tested	0.044746	D015228 ||| D003324 ||| D006937 ||| D007037 ||| D009203 ||| D010195	Hypertriglyceridemia ||| Coronary Artery Disease ||| Hypercholesterolemia ||| Hypothyroidism ||| Myocardial Infarction ||| Pancreatitis
	CHEMBL457	D010001	GEMFIBROZIL	Osteitis Deformans	0	Never tested	0.0320976	D015228 ||| D003324 ||| D006937 ||| D007037 ||| D009203 ||| D010195	Hypertriglyceridemia ||| Coronary Artery Disease ||| Hypercholesterolemia ||| Hypothyroidism ||| Myocardial Infarction ||| Pancreatitis
	CHEMBL457	D007018	GEMFIBROZIL	Hypopituitarism	0	Never tested	0.01999	D015228 ||| D003324 ||| D006937 ||| D007037 ||| D009203 ||| D010195	Hypertriglyceridemia ||| Coronary Artery Disease ||| Hypercholesterolemia ||| Hypothyroidism ||| Myocardial Infarction ||| Pancreatitis
	CHEMBL457	D020246	GEMFIBROZIL	Venous Thrombosis	0	Never tested	0.0153614	D015228 ||| D003324 ||| D006937 ||| D007037 ||| D009203 ||| D010195	Hypertriglyceridemia ||| Coronary Artery Disease ||| Hypercholesterolemia ||| Hypothyroidism ||| Myocardial Infarction ||| Pancreatitis
	CHEMBL457	D000075224	GEMFIBROZIL	Cardiac Conduction System Disease	0	Never tested	0.00639904	D003324 ||| D006937 ||| D009203 ||| D010195	Coronary Artery Disease ||| Hypercholesterolemia ||| Myocardial Infarction ||| Pancreatitis
	CHEMBL457	D003731	GEMFIBROZIL	Dental Caries	0	Never tested	0.033448	D015228 ||| D003324 ||| D006937 ||| D007037 ||| D009203 ||| D010195	Hypertriglyceridemia ||| Coronary Artery Disease ||| Hypercholesterolemia ||| Hypothyroidism ||| Myocardial Infarction ||| Pancreatitis
	CHEMBL457	D005242	GEMFIBROZIL	Fecal Incontinence	0	Never tested	0.00843512	D003324 ||| D006937 ||| D009203 ||| D010195	Coronary Artery Disease ||| Hypercholesterolemia ||| Myocardial Infarction ||| Pancreatitis
	CHEMBL457	D016055	GEMFIBROZIL	Urinary Retention	0	Never tested	0.00770226	D003324 ||| D006937 ||| D009203 ||| D010195	Coronary Artery Disease ||| Hypercholesterolemia ||| Myocardial Infarction ||| Pancreatitis
	CHEMBL457	D011141	GEMFIBROZIL	Polyuria	0	Never tested	0.0516689	D003324 ||| D006937 ||| D009203 ||| D010195	Coronary Artery Disease ||| Hypercholesterolemia ||| Myocardial Infarction ||| Pancreatitis
	CHEMBL457	D007762	GEMFIBROZIL	Labyrinthitis	0	Never tested	0.018522	D003324 ||| D006937 ||| D009203 ||| D010195	Coronary Artery Disease ||| Hypercholesterolemia ||| Myocardial Infarction ||| Pancreatitis
	CHEMBL457	D012878	GEMFIBROZIL	Skin Neoplasms	0	Never tested	0.00248166	D003324 ||| D006937 ||| D009203 ||| D010195	Coronary Artery Disease ||| Hypercholesterolemia ||| Myocardial Infarction ||| Pancreatitis
	CHEMBL457	D009260	GEMFIBROZIL	Nail Diseases	0	Never tested	0.0189945	D003324 ||| D006937 ||| D009203 ||| D010195	Coronary Artery Disease ||| Hypercholesterolemia ||| Myocardial Infarction ||| Pancreatitis
	CHEMBL457	D016491	GEMFIBROZIL	Peripheral Vascular Diseases	0	Never tested	0.016538	D003324 ||| D006937 ||| D009203 ||| D010195	Coronary Artery Disease ||| Hypercholesterolemia ||| Myocardial Infarction ||| Pancreatitis
	CHEMBL457	D011111	GEMFIBROZIL	Polymyalgia Rheumatica	0	Never tested	0.0375716	D003324 ||| D006937 ||| D009203 ||| D010195	Coronary Artery Disease ||| Hypercholesterolemia ||| Myocardial Infarction ||| Pancreatitis
	CHEMBL457	D013118	GEMFIBROZIL	Spinal Cord Diseases	0	Never tested	0.00372606	D015228 ||| D003324 ||| D006937 ||| D007037 ||| D009203 ||| D010195	Hypertriglyceridemia ||| Coronary Artery Disease ||| Hypercholesterolemia ||| Hypothyroidism ||| Myocardial Infarction ||| Pancreatitis
	CHEMBL457	D014581	GEMFIBROZIL	Urticaria	0	Never tested	0.0254886	D015228 ||| D003324 ||| D006937 ||| D007037 ||| D009203 ||| D010195	Hypertriglyceridemia ||| Coronary Artery Disease ||| Hypercholesterolemia ||| Hypothyroidism ||| Myocardial Infarction ||| Pancreatitis
	CHEMBL457	D014648	GEMFIBROZIL	Varicose Veins	0	Never tested	0.0177746	D015228 ||| D003324 ||| D006937 ||| D007037 ||| D009203 ||| D010195	Hypertriglyceridemia ||| Coronary Artery Disease ||| Hypercholesterolemia ||| Hypothyroidism ||| Myocardial Infarction ||| Pancreatitis
	CHEMBL457	D010031	GEMFIBROZIL	Otitis	0	Never tested	0.00261179	D015228 ||| D003324 ||| D006937 ||| D007037 ||| D009203 ||| D010195	Hypertriglyceridemia ||| Coronary Artery Disease ||| Hypercholesterolemia ||| Hypothyroidism ||| Myocardial Infarction ||| Pancreatitis
	CHEMBL457	D019966	GEMFIBROZIL	Substance-Related Disorders	0	Never tested	0.0165032	D003324 ||| D006937 ||| D009203 ||| D010195	Coronary Artery Disease ||| Hypercholesterolemia ||| Myocardial Infarction ||| Pancreatitis
	CHEMBL457	D015155	GEMFIBROZIL	Esophageal Spasm, Diffuse	0	Never tested	0.0106296	D015228 ||| D003324 ||| D006937 ||| D007037 ||| D009203 ||| D010195	Hypertriglyceridemia ||| Coronary Artery Disease ||| Hypercholesterolemia ||| Hypothyroidism ||| Myocardial Infarction ||| Pancreatitis
	CHEMBL457299	D001289	MACROGOL	Attention Deficit Disorder with Hyperactivity	0	Never tested	0.00616777	D003248	Constipation
	CHEMBL457299	D001008	MACROGOL	Anxiety Disorders	0	Never tested	0.0134512	D003248	Constipation
	CHEMBL457299	D013313	MACROGOL	Stress Disorders, Post-Traumatic	0	Never tested	0.0057152	D003248	Constipation
	CHEMBL457299	D000856	MACROGOL	Anorexia Nervosa	0	Never tested	0.0167309	D003248	Constipation
	CHEMBL457299	D015228	MACROGOL	Hypertriglyceridemia	0	Never tested	0.00422038	D003248	Constipation
	CHEMBL457299	D003324	MACROGOL	Coronary Artery Disease	0	Never tested	0.0168441	D003248	Constipation
	CHEMBL457299	D009765	MACROGOL	Obesity	0	Never tested	0.0390449	D003248	Constipation
	CHEMBL457299	D010300	MACROGOL	Parkinson Disease	0	Never tested	0.00592959	D003248	Constipation
	CHEMBL457299	D013771	MACROGOL	Tetralogy of Fallot	0	Never tested	0.00410941	D003248	Constipation
	CHEMBL457299	D001172	MACROGOL	Arthritis, Rheumatoid	0	Never tested	0.00805737	D003248	Constipation
	CHEMBL457299	D003424	MACROGOL	Crohn Disease	0	Never tested	0.0096009	D003248	Constipation
	CHEMBL457299	D003093	MACROGOL	Colitis, Ulcerative	0	Never tested	0.00836502	D003248	Constipation
	CHEMBL457299	D015212	MACROGOL	Inflammatory Bowel Diseases	0	Never tested	0.00802032	D003248	Constipation
	CHEMBL457299	D002761	MACROGOL	Cholangitis	0	Never tested	0.0162347	D003248	Constipation
	CHEMBL457299	D017098	MACROGOL	IgA Deficiency	0	Status unknown	0.00715716	D003248	Constipation
	CHEMBL457299	D008268	MACROGOL	Macular Degeneration	0	Never tested	0.0237535	D003248	Constipation
	CHEMBL457299	D034381	MACROGOL	Hearing Loss	0	Never tested	0.00828067	D003248	Constipation
	CHEMBL457299	D000505	MACROGOL	Alopecia	0	Never tested	0.00475586	D003248	Constipation
	CHEMBL457299	D019226	MACROGOL	Oral Ulcer	0	Never tested	0.0060452	D003248	Constipation
	CHEMBL457299	D000787	MACROGOL	Angina Pectoris	0	Never tested	0.00343714	D003248	Constipation
	CHEMBL457299	D065631	MACROGOL	Rhinitis, Allergic	0	Never tested	0.0159323	D003248	Constipation
	CHEMBL457299	D001249	MACROGOL	Asthma	0	Never tested	0.00714009	D003248	Constipation
	CHEMBL457299	D005764	MACROGOL	Gastroesophageal Reflux	0	Never tested	0.0088117	D003248	Constipation
	CHEMBL457299	D007037	MACROGOL	Hypothyroidism	0	Never tested	0.0255406	D003248	Constipation
	CHEMBL457299	D008881	MACROGOL	Migraine Disorders	0	Never tested	0.0121984	D003248	Constipation
	CHEMBL457299	D004485	MACROGOL	Eczema	0	Never tested	0.0281243	D003248	Constipation
	CHEMBL457299	D006937	MACROGOL	Hypercholesterolemia	0	Never tested	0.00339095	D003248	Constipation
	CHEMBL457299	D012626	MACROGOL	Sebaceous Gland Neoplasms	0	Status unknown	0.0275557	D003248	Constipation
	CHEMBL457299	D001943	MACROGOL	Breast Neoplasms	0	Never tested	0.0144528	D003248	Constipation
	CHEMBL457299	D002280	MACROGOL	Carcinoma, Basal Cell	0	Never tested	0.0082698	D003248	Constipation
	CHEMBL457299	D000230	MACROGOL	Adenocarcinoma	0	Never tested	0.00674444	D003248	Constipation
	CHEMBL457299	D002386	MACROGOL	Cataract	0	Never tested	0.0172492	D003248	Constipation
	CHEMBL457299	D006552	MACROGOL	Hernia, Inguinal	0	Never tested	0.0110155	D003248	Constipation
	CHEMBL457299	D012005	MACROGOL	Rectal Prolapse	0	Status unknown	0.012407	D003248	Constipation
	CHEMBL457299	D014029	MACROGOL	Tobacco Use Disorder	0	Never tested	0.0192175	D003248	Constipation
	CHEMBL457299	D009203	MACROGOL	Myocardial Infarction	0	Never tested	0.00555169	D003248	Constipation
	CHEMBL457299	D005756	MACROGOL	Gastritis	0	Never tested	0.00391905	D003248	Constipation
	CHEMBL457299	D006548	MACROGOL	Hernia, Diaphragmatic	0	Never tested	0.00741731	D003248	Constipation
	CHEMBL457299	D000076385	MACROGOL	Diverticular Diseases	0	Never tested	0.0557479	D003248	Constipation
	CHEMBL457299	D007319	MACROGOL	Sleep Initiation and Maintenance Disorders	0	Never tested	0.00827817	D003248	Constipation
	CHEMBL457299	D009290	MACROGOL	Narcolepsy	0	Never tested	0.0194613	D003248	Constipation
	CHEMBL457299	D003922	MACROGOL	Diabetes Mellitus, Type 1	0	Never tested	0.0186389	D003248	Constipation
	CHEMBL457299	D002446	MACROGOL	Celiac Disease	0	Never tested	0.0119017	D003248	Constipation
	CHEMBL457299	D008105	MACROGOL	Liver Cirrhosis, Biliary	0	Never tested	0.0181673	D003248	Constipation
	CHEMBL457299	D014820	MACROGOL	Vitiligo	0	Never tested	0.0337716	D003248	Constipation
	CHEMBL457299	D009798	MACROGOL	Ocular Hypertension	0	Never tested	0.0258966	D003248	Constipation
	CHEMBL457299	D009447	MACROGOL	Neuroblastoma	0	Never tested	0.0169742	D003248	Constipation
	CHEMBL457299	D012559	MACROGOL	Schizophrenia	0	Never tested	0.00730471	D003248	Constipation
	CHEMBL457299	D000690	MACROGOL	Amyotrophic Lateral Sclerosis	0	Never tested	0.00489567	D003248	Constipation
	CHEMBL457299	D008180	MACROGOL	Lupus Erythematosus, Systemic	0	Never tested	0.02087	D003248	Constipation
	CHEMBL457299	D000437	MACROGOL	Alcoholism	0	Never tested	0.0107671	D003248	Constipation
	CHEMBL457299	D000067877	MACROGOL	Autism Spectrum Disorder	0	Never tested	0.00541694	D003248	Constipation
	CHEMBL457299	D001714	MACROGOL	Bipolar Disorder	0	Never tested	0.00505388	D003248	Constipation
	CHEMBL457299	D009771	MACROGOL	Obsessive-Compulsive Disorder	0	Never tested	0.0410626	D003248	Constipation
	CHEMBL457299	D003924	MACROGOL	Diabetes Mellitus, Type 2	0	Never tested	0.00683355	D003248	Constipation
	CHEMBL457299	D000544	MACROGOL	Alzheimer Disease	0	Never tested	0.0126254	D003248	Constipation
	CHEMBL457299	D004827	MACROGOL	Epilepsy	0	Never tested	0.0106443	D003248	Constipation
	CHEMBL457299	D005901	MACROGOL	Glaucoma	0	Never tested	0.0229649	D003248	Constipation
	CHEMBL457299	D051436	MACROGOL	Renal Insufficiency, Chronic	0	Never tested	0.0306444	D003248	Constipation
	CHEMBL457299	D013167	MACROGOL	Spondylitis, Ankylosing	0	Never tested	0.0283373	D003248	Constipation
	CHEMBL457299	D003863	MACROGOL	Depression	0	Never tested	0.00330939	D003248	Constipation
	CHEMBL457299	D010003	MACROGOL	Osteoarthritis	0	Never tested	0.00156068	D003248	Constipation
	CHEMBL457299	D000419	MACROGOL	Albuminuria	0	Never tested	0.00508968	D003248	Constipation
	CHEMBL457299	D001281	MACROGOL	Atrial Fibrillation	0	Never tested	0.00953793	D003248	Constipation
	CHEMBL457299	D006973	MACROGOL	Hypertension	0	Never tested	0.000275441	D003248	Constipation
	CHEMBL457299	D006327	MACROGOL	Heart Block	0	Never tested	0.00504231	D003248	Constipation
	CHEMBL457299	D055623	MACROGOL	Keratosis, Actinic	0	Never tested	0.00330208	D003248	Constipation
	CHEMBL457299	D001991	MACROGOL	Bronchitis	0	Never tested	0.00978595	D003248	Constipation
	CHEMBL457299	D008175	MACROGOL	Lung Neoplasms	0	Never tested	0.027044	D003248	Constipation
	CHEMBL457299	D008545	MACROGOL	Melanoma	0	Never tested	0.00476348	D003248	Constipation
	CHEMBL457299	D008228	MACROGOL	Lymphoma, Non-Hodgkin	0	Never tested	0.0125439	D003248	Constipation
	CHEMBL457299	D002294	MACROGOL	Carcinoma, Squamous Cell	0	Never tested	0.0132195	D003248	Constipation
	CHEMBL457299	D002349	MACROGOL	Carpal Tunnel Syndrome	0	Never tested	0.00188991	D003248	Constipation
	CHEMBL457299	D016883	MACROGOL	Diabetic Ketoacidosis	0	Never tested	0.107728	D003248	Constipation
	CHEMBL457299	D001749	MACROGOL	Urinary Bladder Neoplasms	0	Never tested	0.0276276	D003248	Constipation
	CHEMBL457299	D007889	MACROGOL	Leiomyoma	0	Never tested	0.0073076	D003248	Constipation
	CHEMBL457299	D018798	MACROGOL	Anemia, Iron-Deficiency	0	Never tested	0.012653	D003248	Constipation
	CHEMBL457299	D000380	MACROGOL	Agranulocytosis	0	Never tested	0.00950502	D003248	Constipation
	CHEMBL457299	D012893	MACROGOL	Sleep Wake Disorders	0	Never tested	0.00198445	D003248	Constipation
	CHEMBL457299	D006429	MACROGOL	Hemiplegia	0	Never tested	0.0128777	D003248	Constipation
	CHEMBL457299	D011655	MACROGOL	Pulmonary Embolism	0	Never tested	0.00847919	D003248	Constipation
	CHEMBL457299	D009202	MACROGOL	Cardiomyopathies	0	Never tested	0.0079209	D003248	Constipation
	CHEMBL457299	D013345	MACROGOL	Subarachnoid Hemorrhage	0	Never tested	0.0165134	D003248	Constipation
	CHEMBL457299	D002543	MACROGOL	Cerebral Hemorrhage	0	Never tested	0.00162403	D003248	Constipation
	CHEMBL457299	D002544	MACROGOL	Cerebral Infarction	0	Never tested	0.00436433	D003248	Constipation
	CHEMBL457299	D050197	MACROGOL	Arteriosclerosis	0	Never tested	0.00211265	D003248	Constipation
	CHEMBL457299	D010689	MACROGOL	Phlebitis	0	Never tested	0.0260917	D003248	Constipation
	CHEMBL457299	D006484	MACROGOL	Hemorrhoids	0	Never tested	0.0319472	D003248	Constipation
	CHEMBL457299	D007022	MACROGOL	Hypotension	0	Never tested	0.0111434	D003248	Constipation
	CHEMBL457299	D012852	MACROGOL	Sinusitis	0	Never tested	0.0252209	D003248	Constipation
	CHEMBL457299	D010996	MACROGOL	Pleural Effusion	0	Never tested	0.0107251	D003248	Constipation
	CHEMBL457299	D011030	MACROGOL	Pneumothorax	0	Never tested	0.0364522	D003248	Constipation
	CHEMBL457299	D014060	MACROGOL	Tongue Diseases	0	Status unknown	0.00538936	D003248	Constipation
	CHEMBL457299	D004941	MACROGOL	Esophagitis	0	Never tested	0.00440294	D003248	Constipation
	CHEMBL457299	D013276	MACROGOL	Stomach Ulcer	0	Never tested	0.0452783	D003248	Constipation
	CHEMBL457299	D004415	MACROGOL	Dyspepsia	0	Never tested	0.0123784	D003248	Constipation
	CHEMBL457299	D002769	MACROGOL	Cholelithiasis	0	Never tested	0.00307264	D003248	Constipation
	CHEMBL457299	D002764	MACROGOL	Cholecystitis	0	Never tested	0.024478	D003248	Constipation
	CHEMBL457299	D010195	MACROGOL	Pancreatitis	0	Never tested	0.00415134	D003248	Constipation
	CHEMBL457299	D008286	MACROGOL	Malabsorption Syndromes	0	Never tested	0.00794001	D003248	Constipation
	CHEMBL457299	D002481	MACROGOL	Cellulitis	0	Never tested	0.0144152	D003248	Constipation
	CHEMBL457299	D011537	MACROGOL	Pruritus	0	Never tested	0.00928653	D003248	Constipation
	CHEMBL457299	D008010	MACROGOL	Lichen Planus	0	Never tested	0.0129772	D003248	Constipation
	CHEMBL457299	D017492	MACROGOL	Keratosis, Seborrheic	0	Never tested	0.0049266	D003248	Constipation
	CHEMBL457299	D011704	MACROGOL	Pyelonephritis	0	Never tested	0.00993429	D003248	Constipation
	CHEMBL457299	D058186	MACROGOL	Acute Kidney Injury	0	Never tested	0.00374259	D003248	Constipation
	CHEMBL457299	D007676	MACROGOL	Kidney Failure, Chronic	0	Never tested	0.00516884	D003248	Constipation
	CHEMBL457299	D003556	MACROGOL	Cystitis	0	Never tested	0.0132978	D003248	Constipation
	CHEMBL457299	D011470	MACROGOL	Prostatic Hyperplasia	0	Never tested	0.016547	D003248	Constipation
	CHEMBL457299	D011472	MACROGOL	Prostatitis	0	Never tested	0.00954375	D003248	Constipation
	CHEMBL457299	D005348	MACROGOL	Fibrocystic Breast Disease	0	Never tested	0.0146342	D003248	Constipation
	CHEMBL457299	D006177	MACROGOL	Gynecomastia	0	Never tested	0.0204182	D003248	Constipation
	CHEMBL457299	D004715	MACROGOL	Endometriosis	0	Never tested	0.00231912	D003248	Constipation
	CHEMBL457299	D003680	MACROGOL	Deglutition Disorders	0	Never tested	0.00524857	D003248	Constipation
	CHEMBL457299	D001201	MACROGOL	Ascites	0	Never tested	0.01187	D003248	Constipation
	CHEMBL457299	D005076	MACROGOL	Exanthema	0	Never tested	0.0115685	D003248	Constipation
	CHEMBL457299	D014717	MACROGOL	Vertigo	0	Never tested	0.00313624	D003248	Constipation
	CHEMBL457299	D013575	MACROGOL	Syncope	0	Never tested	0.00480633	D003248	Constipation
	CHEMBL457299	D007766	MACROGOL	Lacrimal Apparatus Diseases	0	Never tested	0.0151393	D003248	Constipation
	CHEMBL457299	D006471	MACROGOL	Gastrointestinal Hemorrhage	0	Never tested	0.0112417	D003248	Constipation
	CHEMBL457299	D010437	MACROGOL	Peptic Ulcer	0	Never tested	0.00344351	D003248	Constipation
	CHEMBL457299	D005921	MACROGOL	Glomerulonephritis	0	Never tested	0.00128268	D003248	Constipation
	CHEMBL457299	D006333	MACROGOL	Heart Failure	0	Never tested	0.0055158	D003248	Constipation
	CHEMBL457299	D006547	MACROGOL	Hernia	0	Never tested	0.0176297	D003248	Constipation
	CHEMBL457299	D006689	MACROGOL	Hodgkin Disease	0	Never tested	0.0288162	D003248	Constipation
	CHEMBL457299	D008113	MACROGOL	Liver Neoplasms	0	Never tested	0.00361324	D003248	Constipation
	CHEMBL457299	D010051	MACROGOL	Ovarian Neoplasms	0	Never tested	0.00470605	D003248	Constipation
	CHEMBL457299	D011471	MACROGOL	Prostatic Neoplasms	0	Never tested	0.0139033	D003248	Constipation
	CHEMBL457299	D000647	MACROGOL	Amnesia	0	Never tested	0.00191368	D003248	Constipation
	CHEMBL457299	D007951	MACROGOL	Leukemia, Myeloid	0	Never tested	0.0101312	D003248	Constipation
	CHEMBL457299	D000152	MACROGOL	Acne Vulgaris	0	Never tested	0.013587	D003248	Constipation
	CHEMBL457299	D000740	MACROGOL	Anemia	0	Never tested	0.00535663	D003248	Constipation
	CHEMBL457299	D001064	MACROGOL	Appendicitis	0	Never tested	0.000880236	D003248	Constipation
	CHEMBL457299	D015352	MACROGOL	Dry Eye Syndromes	0	Phase II	0.0201897	D003248	Constipation
	CHEMBL457299	D004381	MACROGOL	Duodenal Ulcer	0	Never tested	0.0366329	D003248	Constipation
	CHEMBL457299	D015837	MACROGOL	Vestibular Diseases	0	Never tested	0.031912	D003248	Constipation
	CHEMBL457299	D005705	MACROGOL	Gallbladder Diseases	0	Never tested	0.0169867	D003248	Constipation
	CHEMBL457299	D006073	MACROGOL	Gout	0	Never tested	0.00587235	D003248	Constipation
	CHEMBL457299	D001145	MACROGOL	Arrhythmias, Cardiac	0	Never tested	0.0195587	D003248	Constipation
	CHEMBL457299	D043183	MACROGOL	Irritable Bowel Syndrome	0	Never tested	0.00565729	D003248	Constipation
	CHEMBL457299	D001851	MACROGOL	Bone Diseases, Metabolic	0	Never tested	0.0208982	D003248	Constipation
	CHEMBL457299	D010024	MACROGOL	Osteoporosis	0	Never tested	0.00830517	D003248	Constipation
	CHEMBL457299	D009443	MACROGOL	Neuritis	0	Never tested	0.0135388	D003248	Constipation
	CHEMBL457299	D010538	MACROGOL	Peritonitis	0	Never tested	0.0101838	D003248	Constipation
	CHEMBL457299	D010998	MACROGOL	Pleurisy	0	Never tested	0.00764484	D003248	Constipation
	CHEMBL457299	D011565	MACROGOL	Psoriasis	0	Never tested	0.0207099	D003248	Constipation
	CHEMBL457299	D012163	MACROGOL	Retinal Detachment	0	Never tested	0.0088732	D003248	Constipation
	CHEMBL457299	D012393	MACROGOL	Rosacea	0	Never tested	0.0231661	D003248	Constipation
	CHEMBL457299	D006042	MACROGOL	Goiter	0	Never tested	0.0385036	D003248	Constipation
	CHEMBL457299	D002546	MACROGOL	Ischemic Attack, Transient	0	Never tested	0.0352015	D003248	Constipation
	CHEMBL457299	D000083242	MACROGOL	Ischemic Stroke	0	Never tested	0.00853301	D003248	Constipation
	CHEMBL457299	D012891	MACROGOL	Sleep Apnea Syndromes	0	Never tested	0.0341758	D003248	Constipation
	CHEMBL457299	D013921	MACROGOL	Thrombocytopenia	0	Never tested	0.00219887	D003248	Constipation
	CHEMBL457299	D015179	MACROGOL	Colorectal Neoplasms	0	Never tested	0.000903766	D003248	Constipation
	CHEMBL457299	D006627	MACROGOL	Hirschsprung Disease	0	Never tested	0.00233874	D003248	Constipation
	CHEMBL457299	D013964	MACROGOL	Thyroid Neoplasms	0	Never tested	0.0259364	D003248	Constipation
	CHEMBL457299	D010001	MACROGOL	Osteitis Deformans	0	Never tested	0.00373685	D003248	Constipation
	CHEMBL457299	D007018	MACROGOL	Hypopituitarism	0	Never tested	0.00478993	D003248	Constipation
	CHEMBL457299	D020246	MACROGOL	Venous Thrombosis	0	Never tested	0.00706616	D003248	Constipation
	CHEMBL457299	D000075224	MACROGOL	Cardiac Conduction System Disease	0	Never tested	0.0119971	D003248	Constipation
	CHEMBL457299	D003731	MACROGOL	Dental Caries	0	Never tested	0.0289651	D003248	Constipation
	CHEMBL457299	D005242	MACROGOL	Fecal Incontinence	0	Never tested	0.0125261	D003248	Constipation
	CHEMBL457299	D016055	MACROGOL	Urinary Retention	0	Never tested	0.0316769	D003248	Constipation
	CHEMBL457299	D011141	MACROGOL	Polyuria	0	Never tested	0.00465015	D003248	Constipation
	CHEMBL457299	D007762	MACROGOL	Labyrinthitis	0	Never tested	0.0179541	D003248	Constipation
	CHEMBL457299	D012878	MACROGOL	Skin Neoplasms	0	Never tested	0.00365655	D003248	Constipation
	CHEMBL457299	D009260	MACROGOL	Nail Diseases	0	Never tested	0.00518831	D003248	Constipation
	CHEMBL457299	D016491	MACROGOL	Peripheral Vascular Diseases	0	Never tested	0.00401061	D003248	Constipation
	CHEMBL457299	D011111	MACROGOL	Polymyalgia Rheumatica	0	Never tested	0.0117313	D003248	Constipation
	CHEMBL457299	D013118	MACROGOL	Spinal Cord Diseases	0	Never tested	0.02052	D003248	Constipation
	CHEMBL457299	D014581	MACROGOL	Urticaria	0	Never tested	0.0231342	D003248	Constipation
	CHEMBL457299	D014648	MACROGOL	Varicose Veins	0	Never tested	0.00478623	D003248	Constipation
	CHEMBL457299	D010031	MACROGOL	Otitis	0	Never tested	0.00350867	D003248	Constipation
	CHEMBL457299	D019966	MACROGOL	Substance-Related Disorders	0	Never tested	0.0113641	D003248	Constipation
	CHEMBL457299	D015155	MACROGOL	Esophageal Spasm, Diffuse	0	Never tested	0.0022275	D003248	Constipation
	CHEMBL457547	D001289	MICAFUNGIN	Attention Deficit Disorder with Hyperactivity	0	Never tested	0.0192477	D008113 ||| D010538	Liver Neoplasms ||| Peritonitis
	CHEMBL457547	D001008	MICAFUNGIN	Anxiety Disorders	0	Never tested	0.0246908	D008113 ||| D010538	Liver Neoplasms ||| Peritonitis
	CHEMBL457547	D013313	MICAFUNGIN	Stress Disorders, Post-Traumatic	0	Never tested	0.00220771	D008113 ||| D010538	Liver Neoplasms ||| Peritonitis
	CHEMBL457547	D000856	MICAFUNGIN	Anorexia Nervosa	0	Never tested	0.00185426	D008113 ||| D010538	Liver Neoplasms ||| Peritonitis
	CHEMBL457547	D015228	MICAFUNGIN	Hypertriglyceridemia	0	Never tested	0.0226839	D008113 ||| D010538	Liver Neoplasms ||| Peritonitis
	CHEMBL457547	D003324	MICAFUNGIN	Coronary Artery Disease	0	Never tested	0.011424	D008113 ||| D010538	Liver Neoplasms ||| Peritonitis
	CHEMBL457547	D009765	MICAFUNGIN	Obesity	0	Never tested	0.0107089	D008113 ||| D010538	Liver Neoplasms ||| Peritonitis
	CHEMBL457547	D010300	MICAFUNGIN	Parkinson Disease	0	Never tested	0.0208747	D008113 ||| D010538	Liver Neoplasms ||| Peritonitis
	CHEMBL457547	D013771	MICAFUNGIN	Tetralogy of Fallot	0	Never tested	0.00802648	D008113 ||| D010538	Liver Neoplasms ||| Peritonitis
	CHEMBL457547	D001172	MICAFUNGIN	Arthritis, Rheumatoid	0	Never tested	0.0225597	D008113 ||| D010538	Liver Neoplasms ||| Peritonitis
	CHEMBL457547	D003424	MICAFUNGIN	Crohn Disease	0	Never tested	0.00169908	D008113 ||| D010538	Liver Neoplasms ||| Peritonitis
	CHEMBL457547	D003093	MICAFUNGIN	Colitis, Ulcerative	0	Never tested	0.00734357	D008113 ||| D010538	Liver Neoplasms ||| Peritonitis
	CHEMBL457547	D015212	MICAFUNGIN	Inflammatory Bowel Diseases	0	Never tested	0.0102846	D008113 ||| D010538	Liver Neoplasms ||| Peritonitis
	CHEMBL457547	D002761	MICAFUNGIN	Cholangitis	0	Never tested	0.0120593	D008113 ||| D010538	Liver Neoplasms ||| Peritonitis
	CHEMBL457547	D017098	MICAFUNGIN	IgA Deficiency	0	Status unknown	0.00234697	D008113 ||| D010538	Liver Neoplasms ||| Peritonitis
	CHEMBL457547	D008268	MICAFUNGIN	Macular Degeneration	0	Never tested	0.0169454	D008113 ||| D010538	Liver Neoplasms ||| Peritonitis
	CHEMBL457547	D034381	MICAFUNGIN	Hearing Loss	0	Never tested	0.018415	D008113 ||| D010538	Liver Neoplasms ||| Peritonitis
	CHEMBL457547	D000505	MICAFUNGIN	Alopecia	0	Never tested	0.0034252	D008113 ||| D010538	Liver Neoplasms ||| Peritonitis
	CHEMBL457547	D019226	MICAFUNGIN	Oral Ulcer	0	Never tested	0.014434	D008113 ||| D010538	Liver Neoplasms ||| Peritonitis
	CHEMBL457547	D000787	MICAFUNGIN	Angina Pectoris	0	Never tested	0.00107399	D008113 ||| D010538	Liver Neoplasms ||| Peritonitis
	CHEMBL457547	D065631	MICAFUNGIN	Rhinitis, Allergic	0	Never tested	0.00281428	D008113 ||| D010538	Liver Neoplasms ||| Peritonitis
	CHEMBL457547	D001249	MICAFUNGIN	Asthma	0	Never tested	0.0162216	D008113 ||| D010538	Liver Neoplasms ||| Peritonitis
	CHEMBL457547	D005764	MICAFUNGIN	Gastroesophageal Reflux	0	Never tested	0.0184692	D008113 ||| D010538	Liver Neoplasms ||| Peritonitis
	CHEMBL457547	D007037	MICAFUNGIN	Hypothyroidism	0	Never tested	0.00471539	D008113 ||| D010538	Liver Neoplasms ||| Peritonitis
	CHEMBL457547	D008881	MICAFUNGIN	Migraine Disorders	0	Never tested	0.0191495	D008113 ||| D010538	Liver Neoplasms ||| Peritonitis
	CHEMBL457547	D004485	MICAFUNGIN	Eczema	0	Never tested	0.00437951	D008113 ||| D010538	Liver Neoplasms ||| Peritonitis
	CHEMBL457547	D006937	MICAFUNGIN	Hypercholesterolemia	0	Never tested	0.0497457	D008113 ||| D010538	Liver Neoplasms ||| Peritonitis
	CHEMBL457547	D012626	MICAFUNGIN	Sebaceous Gland Neoplasms	0	Status unknown	0.0142047	D008113 ||| D010538	Liver Neoplasms ||| Peritonitis
	CHEMBL457547	D001943	MICAFUNGIN	Breast Neoplasms	0	Never tested	0.030757	D008113 ||| D010538	Liver Neoplasms ||| Peritonitis
	CHEMBL457547	D002280	MICAFUNGIN	Carcinoma, Basal Cell	0	Never tested	0.00760291	D008113 ||| D010538	Liver Neoplasms ||| Peritonitis
	CHEMBL457547	D000230	MICAFUNGIN	Adenocarcinoma	0	Never tested	0.00299189	D008113 ||| D010538	Liver Neoplasms ||| Peritonitis
	CHEMBL457547	D002386	MICAFUNGIN	Cataract	0	Never tested	0.0214643	D008113 ||| D010538	Liver Neoplasms ||| Peritonitis
	CHEMBL457547	D006552	MICAFUNGIN	Hernia, Inguinal	0	Never tested	0.00383962	D008113 ||| D010538	Liver Neoplasms ||| Peritonitis
	CHEMBL457547	D012005	MICAFUNGIN	Rectal Prolapse	0	Status unknown	0.00341623	D008113 ||| D010538	Liver Neoplasms ||| Peritonitis
	CHEMBL457547	D014029	MICAFUNGIN	Tobacco Use Disorder	0	Never tested	0.00772445	D008113 ||| D010538	Liver Neoplasms ||| Peritonitis
	CHEMBL457547	D009203	MICAFUNGIN	Myocardial Infarction	0	Never tested	0.00261744	D008113 ||| D010538	Liver Neoplasms ||| Peritonitis
	CHEMBL457547	D005756	MICAFUNGIN	Gastritis	0	Never tested	0.00609445	D008113 ||| D010538	Liver Neoplasms ||| Peritonitis
	CHEMBL457547	D006548	MICAFUNGIN	Hernia, Diaphragmatic	0	Never tested	0.0730432	D008113 ||| D010538	Liver Neoplasms ||| Peritonitis
	CHEMBL457547	D000076385	MICAFUNGIN	Diverticular Diseases	0	Never tested	0.0160713	D008113 ||| D010538	Liver Neoplasms ||| Peritonitis
	CHEMBL457547	D007319	MICAFUNGIN	Sleep Initiation and Maintenance Disorders	0	Never tested	0.0825781	D008113 ||| D010538	Liver Neoplasms ||| Peritonitis
	CHEMBL457547	D009290	MICAFUNGIN	Narcolepsy	0	Never tested	0.00931404	D008113 ||| D010538	Liver Neoplasms ||| Peritonitis
	CHEMBL457547	D003922	MICAFUNGIN	Diabetes Mellitus, Type 1	0	Never tested	0.0198392	D008113 ||| D010538	Liver Neoplasms ||| Peritonitis
	CHEMBL457547	D002446	MICAFUNGIN	Celiac Disease	0	Never tested	0.00922572	D008113 ||| D010538	Liver Neoplasms ||| Peritonitis
	CHEMBL457547	D008105	MICAFUNGIN	Liver Cirrhosis, Biliary	0	Never tested	0.0619936	D008113 ||| D010538	Liver Neoplasms ||| Peritonitis
	CHEMBL457547	D014820	MICAFUNGIN	Vitiligo	0	Never tested	0.00276423	D008113 ||| D010538	Liver Neoplasms ||| Peritonitis
	CHEMBL457547	D009798	MICAFUNGIN	Ocular Hypertension	0	Never tested	4.16497e-05	D008113 ||| D010538	Liver Neoplasms ||| Peritonitis
	CHEMBL457547	D009447	MICAFUNGIN	Neuroblastoma	0	Never tested	0.0227656	D008113 ||| D010538	Liver Neoplasms ||| Peritonitis
	CHEMBL457547	D012559	MICAFUNGIN	Schizophrenia	0	Never tested	0.0389091	D008113 ||| D010538	Liver Neoplasms ||| Peritonitis
	CHEMBL457547	D000690	MICAFUNGIN	Amyotrophic Lateral Sclerosis	0	Never tested	0.00974433	D008113 ||| D010538	Liver Neoplasms ||| Peritonitis
	CHEMBL457547	D008180	MICAFUNGIN	Lupus Erythematosus, Systemic	0	Never tested	0.00487246	D008113 ||| D010538	Liver Neoplasms ||| Peritonitis
	CHEMBL457547	D000437	MICAFUNGIN	Alcoholism	0	Never tested	0.0158317	D008113 ||| D010538	Liver Neoplasms ||| Peritonitis
	CHEMBL457547	D000067877	MICAFUNGIN	Autism Spectrum Disorder	0	Never tested	0.00120682	D008113 ||| D010538	Liver Neoplasms ||| Peritonitis
	CHEMBL457547	D001714	MICAFUNGIN	Bipolar Disorder	0	Never tested	0.0765578	D008113 ||| D010538	Liver Neoplasms ||| Peritonitis
	CHEMBL457547	D009771	MICAFUNGIN	Obsessive-Compulsive Disorder	0	Never tested	0.00702239	D008113 ||| D010538	Liver Neoplasms ||| Peritonitis
	CHEMBL457547	D003924	MICAFUNGIN	Diabetes Mellitus, Type 2	0	Never tested	0.0325088	D008113 ||| D010538	Liver Neoplasms ||| Peritonitis
	CHEMBL457547	D000544	MICAFUNGIN	Alzheimer Disease	0	Never tested	0.00146699	D008113 ||| D010538	Liver Neoplasms ||| Peritonitis
	CHEMBL457547	D004827	MICAFUNGIN	Epilepsy	0	Never tested	0.00167578	D008113 ||| D010538	Liver Neoplasms ||| Peritonitis
	CHEMBL457547	D005901	MICAFUNGIN	Glaucoma	0	Never tested	0.0344297	D008113 ||| D010538	Liver Neoplasms ||| Peritonitis
	CHEMBL457547	D051436	MICAFUNGIN	Renal Insufficiency, Chronic	0	Never tested	0.00247267	D008113 ||| D010538	Liver Neoplasms ||| Peritonitis
	CHEMBL457547	D013167	MICAFUNGIN	Spondylitis, Ankylosing	0	Never tested	0.00122847	D008113 ||| D010538	Liver Neoplasms ||| Peritonitis
	CHEMBL457547	D003863	MICAFUNGIN	Depression	0	Never tested	0.00692402	D008113 ||| D010538	Liver Neoplasms ||| Peritonitis
	CHEMBL457547	D010003	MICAFUNGIN	Osteoarthritis	0	Never tested	0.00995519	D008113 ||| D010538	Liver Neoplasms ||| Peritonitis
	CHEMBL457547	D000419	MICAFUNGIN	Albuminuria	0	Never tested	0.00321678	D008113 ||| D010538	Liver Neoplasms ||| Peritonitis
	CHEMBL457547	D001281	MICAFUNGIN	Atrial Fibrillation	0	Never tested	0.00345277	D008113 ||| D010538	Liver Neoplasms ||| Peritonitis
	CHEMBL457547	D006973	MICAFUNGIN	Hypertension	0	Never tested	0.00316053	D008113 ||| D010538	Liver Neoplasms ||| Peritonitis
	CHEMBL457547	D006327	MICAFUNGIN	Heart Block	0	Never tested	0.00702199	D008113 ||| D010538	Liver Neoplasms ||| Peritonitis
	CHEMBL457547	D055623	MICAFUNGIN	Keratosis, Actinic	0	Never tested	0.000810277	D008113 ||| D010538	Liver Neoplasms ||| Peritonitis
	CHEMBL457547	D001991	MICAFUNGIN	Bronchitis	0	Never tested	0.00360435	D008113 ||| D010538	Liver Neoplasms ||| Peritonitis
	CHEMBL457547	D008175	MICAFUNGIN	Lung Neoplasms	0	Never tested	0.0273028	D008113 ||| D010538	Liver Neoplasms ||| Peritonitis
	CHEMBL457547	D008545	MICAFUNGIN	Melanoma	0	Never tested	0.0332307	D008113 ||| D010538	Liver Neoplasms ||| Peritonitis
	CHEMBL457547	D008228	MICAFUNGIN	Lymphoma, Non-Hodgkin	0	Never tested	0.00583334	D008113 ||| D010538	Liver Neoplasms ||| Peritonitis
	CHEMBL457547	D002294	MICAFUNGIN	Carcinoma, Squamous Cell	0	Never tested	0.00506189	D008113 ||| D010538	Liver Neoplasms ||| Peritonitis
	CHEMBL457547	D002349	MICAFUNGIN	Carpal Tunnel Syndrome	0	Never tested	0.0151214	D008113 ||| D010538	Liver Neoplasms ||| Peritonitis
	CHEMBL457547	D016883	MICAFUNGIN	Diabetic Ketoacidosis	0	Never tested	0.0187344	D008113 ||| D010538	Liver Neoplasms ||| Peritonitis
	CHEMBL457547	D001749	MICAFUNGIN	Urinary Bladder Neoplasms	0	Never tested	0.00717782	D008113 ||| D010538	Liver Neoplasms ||| Peritonitis
	CHEMBL457547	D007889	MICAFUNGIN	Leiomyoma	0	Never tested	0.00849626	D008113 ||| D010538	Liver Neoplasms ||| Peritonitis
	CHEMBL457547	D018798	MICAFUNGIN	Anemia, Iron-Deficiency	0	Never tested	0.00469626	D008113 ||| D010538	Liver Neoplasms ||| Peritonitis
	CHEMBL457547	D000380	MICAFUNGIN	Agranulocytosis	0	Never tested	0.0277149	D008113 ||| D010538	Liver Neoplasms ||| Peritonitis
	CHEMBL457547	D012893	MICAFUNGIN	Sleep Wake Disorders	0	Never tested	0.0132473	D008113 ||| D010538	Liver Neoplasms ||| Peritonitis
	CHEMBL457547	D006429	MICAFUNGIN	Hemiplegia	0	Never tested	0.00415705	D008113 ||| D010538	Liver Neoplasms ||| Peritonitis
	CHEMBL457547	D011655	MICAFUNGIN	Pulmonary Embolism	0	Never tested	0.00455807	D008113 ||| D010538	Liver Neoplasms ||| Peritonitis
	CHEMBL457547	D009202	MICAFUNGIN	Cardiomyopathies	0	Never tested	0.062829	D008113 ||| D010538	Liver Neoplasms ||| Peritonitis
	CHEMBL457547	D013345	MICAFUNGIN	Subarachnoid Hemorrhage	0	Never tested	0.00465093	D008113 ||| D010538	Liver Neoplasms ||| Peritonitis
	CHEMBL457547	D002543	MICAFUNGIN	Cerebral Hemorrhage	0	Never tested	0.0132247	D008113 ||| D010538	Liver Neoplasms ||| Peritonitis
	CHEMBL457547	D002544	MICAFUNGIN	Cerebral Infarction	0	Never tested	0.0121184	D008113 ||| D010538	Liver Neoplasms ||| Peritonitis
	CHEMBL457547	D050197	MICAFUNGIN	Arteriosclerosis	0	Never tested	0.00940334	D008113 ||| D010538	Liver Neoplasms ||| Peritonitis
	CHEMBL457547	D010689	MICAFUNGIN	Phlebitis	0	Never tested	0.0118197	D008113 ||| D010538	Liver Neoplasms ||| Peritonitis
	CHEMBL457547	D006484	MICAFUNGIN	Hemorrhoids	0	Never tested	0.00405596	D008113 ||| D010538	Liver Neoplasms ||| Peritonitis
	CHEMBL457547	D007022	MICAFUNGIN	Hypotension	0	Never tested	0.0173222	D008113 ||| D010538	Liver Neoplasms ||| Peritonitis
	CHEMBL457547	D012852	MICAFUNGIN	Sinusitis	0	Never tested	0.000627766	D008113 ||| D010538	Liver Neoplasms ||| Peritonitis
	CHEMBL457547	D010996	MICAFUNGIN	Pleural Effusion	0	Never tested	0.011698	D008113 ||| D010538	Liver Neoplasms ||| Peritonitis
	CHEMBL457547	D011030	MICAFUNGIN	Pneumothorax	0	Never tested	0.00164884	D008113 ||| D010538	Liver Neoplasms ||| Peritonitis
	CHEMBL457547	D014060	MICAFUNGIN	Tongue Diseases	0	Status unknown	0.0211885	D008113 ||| D010538	Liver Neoplasms ||| Peritonitis
	CHEMBL457547	D004941	MICAFUNGIN	Esophagitis	0	Never tested	0.0051078	D008113 ||| D010538	Liver Neoplasms ||| Peritonitis
	CHEMBL457547	D013276	MICAFUNGIN	Stomach Ulcer	0	Never tested	0.006954	D008113 ||| D010538	Liver Neoplasms ||| Peritonitis
	CHEMBL457547	D004415	MICAFUNGIN	Dyspepsia	0	Never tested	0.00518933	D008113 ||| D010538	Liver Neoplasms ||| Peritonitis
	CHEMBL457547	D002769	MICAFUNGIN	Cholelithiasis	0	Never tested	0.00125541	D008113 ||| D010538	Liver Neoplasms ||| Peritonitis
	CHEMBL457547	D002764	MICAFUNGIN	Cholecystitis	0	Never tested	0.00915899	D008113 ||| D010538	Liver Neoplasms ||| Peritonitis
	CHEMBL457547	D010195	MICAFUNGIN	Pancreatitis	0	Never tested	0.00629551	D008113 ||| D010538	Liver Neoplasms ||| Peritonitis
	CHEMBL457547	D008286	MICAFUNGIN	Malabsorption Syndromes	0	Never tested	0.00553886	D008113 ||| D010538	Liver Neoplasms ||| Peritonitis
	CHEMBL457547	D002481	MICAFUNGIN	Cellulitis	0	Never tested	0.0206186	D008113 ||| D010538	Liver Neoplasms ||| Peritonitis
	CHEMBL457547	D011537	MICAFUNGIN	Pruritus	0	Never tested	0.00893465	D008113 ||| D010538	Liver Neoplasms ||| Peritonitis
	CHEMBL457547	D008010	MICAFUNGIN	Lichen Planus	0	Never tested	0.00295238	D008113 ||| D010538	Liver Neoplasms ||| Peritonitis
	CHEMBL457547	D017492	MICAFUNGIN	Keratosis, Seborrheic	0	Never tested	0.0114748	D008113 ||| D010538	Liver Neoplasms ||| Peritonitis
	CHEMBL457547	D011704	MICAFUNGIN	Pyelonephritis	0	Never tested	0.09762	D008113 ||| D010538	Liver Neoplasms ||| Peritonitis
	CHEMBL457547	D058186	MICAFUNGIN	Acute Kidney Injury	0	Never tested	0.0145348	D008113 ||| D010538	Liver Neoplasms ||| Peritonitis
	CHEMBL457547	D007676	MICAFUNGIN	Kidney Failure, Chronic	0	Never tested	0.00628616	D008113 ||| D010538	Liver Neoplasms ||| Peritonitis
	CHEMBL457547	D003556	MICAFUNGIN	Cystitis	0	Never tested	0.0192633	D008113 ||| D010538	Liver Neoplasms ||| Peritonitis
	CHEMBL457547	D011470	MICAFUNGIN	Prostatic Hyperplasia	0	Never tested	0.0152069	D008113 ||| D010538	Liver Neoplasms ||| Peritonitis
	CHEMBL457547	D011472	MICAFUNGIN	Prostatitis	0	Never tested	0.00302974	D008113 ||| D010538	Liver Neoplasms ||| Peritonitis
	CHEMBL457547	D005348	MICAFUNGIN	Fibrocystic Breast Disease	0	Never tested	0.0049983	D008113 ||| D010538	Liver Neoplasms ||| Peritonitis
	CHEMBL457547	D006177	MICAFUNGIN	Gynecomastia	0	Never tested	0.0133996	D008113 ||| D010538	Liver Neoplasms ||| Peritonitis
	CHEMBL457547	D004715	MICAFUNGIN	Endometriosis	0	Never tested	0.045128	D008113 ||| D010538	Liver Neoplasms ||| Peritonitis
	CHEMBL457547	D003680	MICAFUNGIN	Deglutition Disorders	0	Never tested	0.0181317	D008113 ||| D010538	Liver Neoplasms ||| Peritonitis
	CHEMBL457547	D001201	MICAFUNGIN	Ascites	0	Never tested	0.0149028	D008113 ||| D010538	Liver Neoplasms ||| Peritonitis
	CHEMBL457547	D005076	MICAFUNGIN	Exanthema	0	Never tested	0.00509628	D008113 ||| D010538	Liver Neoplasms ||| Peritonitis
	CHEMBL457547	D014717	MICAFUNGIN	Vertigo	0	Never tested	0.0121724	D008113 ||| D010538	Liver Neoplasms ||| Peritonitis
	CHEMBL457547	D013575	MICAFUNGIN	Syncope	0	Never tested	0.00899408	D008113 ||| D010538	Liver Neoplasms ||| Peritonitis
	CHEMBL457547	D007766	MICAFUNGIN	Lacrimal Apparatus Diseases	0	Never tested	0.0144791	D008113 ||| D010538	Liver Neoplasms ||| Peritonitis
	CHEMBL457547	D006471	MICAFUNGIN	Gastrointestinal Hemorrhage	0	Never tested	0.0129608	D008113 ||| D010538	Liver Neoplasms ||| Peritonitis
	CHEMBL457547	D010437	MICAFUNGIN	Peptic Ulcer	0	Never tested	0.0291035	D008113 ||| D010538	Liver Neoplasms ||| Peritonitis
	CHEMBL457547	D005921	MICAFUNGIN	Glomerulonephritis	0	Never tested	0.0271053	D008113 ||| D010538	Liver Neoplasms ||| Peritonitis
	CHEMBL457547	D006333	MICAFUNGIN	Heart Failure	0	Never tested	0.00245942	D008113 ||| D010538	Liver Neoplasms ||| Peritonitis
	CHEMBL457547	D006547	MICAFUNGIN	Hernia	0	Never tested	0.0463459	D008113 ||| D010538	Liver Neoplasms ||| Peritonitis
	CHEMBL457547	D006689	MICAFUNGIN	Hodgkin Disease	0	Never tested	0.00337	D008113 ||| D010538	Liver Neoplasms ||| Peritonitis
	CHEMBL457547	D008113	MICAFUNGIN	Liver Neoplasms	1	Approved	0.0166432	D010538	Peritonitis
	CHEMBL457547	D010051	MICAFUNGIN	Ovarian Neoplasms	0	Never tested	0.00110001	D008113 ||| D010538	Liver Neoplasms ||| Peritonitis
	CHEMBL457547	D011471	MICAFUNGIN	Prostatic Neoplasms	0	Never tested	0.0051312	D008113 ||| D010538	Liver Neoplasms ||| Peritonitis
	CHEMBL457547	D000647	MICAFUNGIN	Amnesia	0	Never tested	0.02155	D008113 ||| D010538	Liver Neoplasms ||| Peritonitis
	CHEMBL457547	D007951	MICAFUNGIN	Leukemia, Myeloid	0	Never tested	0.00223811	D008113 ||| D010538	Liver Neoplasms ||| Peritonitis
	CHEMBL457547	D000152	MICAFUNGIN	Acne Vulgaris	0	Never tested	0.0416224	D008113 ||| D010538	Liver Neoplasms ||| Peritonitis
	CHEMBL457547	D000740	MICAFUNGIN	Anemia	0	Never tested	0.00256842	D008113 ||| D010538	Liver Neoplasms ||| Peritonitis
	CHEMBL457547	D001064	MICAFUNGIN	Appendicitis	0	Never tested	0.013992	D008113 ||| D010538	Liver Neoplasms ||| Peritonitis
	CHEMBL457547	D003248	MICAFUNGIN	Constipation	0	Never tested	0.0100333	D008113 ||| D010538	Liver Neoplasms ||| Peritonitis
	CHEMBL457547	D015352	MICAFUNGIN	Dry Eye Syndromes	0	Never tested	0.0144023	D008113 ||| D010538	Liver Neoplasms ||| Peritonitis
	CHEMBL457547	D004381	MICAFUNGIN	Duodenal Ulcer	0	Never tested	0.0114377	D008113 ||| D010538	Liver Neoplasms ||| Peritonitis
	CHEMBL457547	D015837	MICAFUNGIN	Vestibular Diseases	0	Never tested	0.0122782	D008113 ||| D010538	Liver Neoplasms ||| Peritonitis
	CHEMBL457547	D005705	MICAFUNGIN	Gallbladder Diseases	0	Never tested	0.0254649	D008113 ||| D010538	Liver Neoplasms ||| Peritonitis
	CHEMBL457547	D006073	MICAFUNGIN	Gout	0	Never tested	0.0919134	D008113 ||| D010538	Liver Neoplasms ||| Peritonitis
	CHEMBL457547	D001145	MICAFUNGIN	Arrhythmias, Cardiac	0	Never tested	0.00658368	D008113 ||| D010538	Liver Neoplasms ||| Peritonitis
	CHEMBL457547	D043183	MICAFUNGIN	Irritable Bowel Syndrome	0	Never tested	0.0102928	D008113 ||| D010538	Liver Neoplasms ||| Peritonitis
	CHEMBL457547	D001851	MICAFUNGIN	Bone Diseases, Metabolic	0	Never tested	0.00768693	D008113 ||| D010538	Liver Neoplasms ||| Peritonitis
	CHEMBL457547	D010024	MICAFUNGIN	Osteoporosis	0	Never tested	0.000752234	D008113 ||| D010538	Liver Neoplasms ||| Peritonitis
	CHEMBL457547	D009443	MICAFUNGIN	Neuritis	0	Never tested	0.0170043	D008113 ||| D010538	Liver Neoplasms ||| Peritonitis
	CHEMBL457547	D010538	MICAFUNGIN	Peritonitis	1	Approved	0.00663039	D008113	Liver Neoplasms
	CHEMBL457547	D010998	MICAFUNGIN	Pleurisy	0	Never tested	0.0108577	D008113 ||| D010538	Liver Neoplasms ||| Peritonitis
	CHEMBL457547	D011565	MICAFUNGIN	Psoriasis	0	Never tested	0.00371748	D008113 ||| D010538	Liver Neoplasms ||| Peritonitis
	CHEMBL457547	D012163	MICAFUNGIN	Retinal Detachment	0	Never tested	0.0118741	D008113 ||| D010538	Liver Neoplasms ||| Peritonitis
	CHEMBL457547	D012393	MICAFUNGIN	Rosacea	0	Never tested	0.0153317	D008113 ||| D010538	Liver Neoplasms ||| Peritonitis
	CHEMBL457547	D006042	MICAFUNGIN	Goiter	0	Never tested	0.0162839	D008113 ||| D010538	Liver Neoplasms ||| Peritonitis
	CHEMBL457547	D002546	MICAFUNGIN	Ischemic Attack, Transient	0	Never tested	0.0579844	D008113 ||| D010538	Liver Neoplasms ||| Peritonitis
	CHEMBL457547	D000083242	MICAFUNGIN	Ischemic Stroke	0	Never tested	0.0176217	D008113 ||| D010538	Liver Neoplasms ||| Peritonitis
	CHEMBL457547	D012891	MICAFUNGIN	Sleep Apnea Syndromes	0	Never tested	0.00152446	D008113 ||| D010538	Liver Neoplasms ||| Peritonitis
	CHEMBL457547	D013921	MICAFUNGIN	Thrombocytopenia	0	Never tested	0.00170661	D008113 ||| D010538	Liver Neoplasms ||| Peritonitis
	CHEMBL457547	D015179	MICAFUNGIN	Colorectal Neoplasms	0	Never tested	0.0145924	D008113 ||| D010538	Liver Neoplasms ||| Peritonitis
	CHEMBL457547	D006627	MICAFUNGIN	Hirschsprung Disease	0	Never tested	0.00754146	D008113 ||| D010538	Liver Neoplasms ||| Peritonitis
	CHEMBL457547	D013964	MICAFUNGIN	Thyroid Neoplasms	0	Never tested	0.00490165	D008113 ||| D010538	Liver Neoplasms ||| Peritonitis
	CHEMBL457547	D010001	MICAFUNGIN	Osteitis Deformans	0	Never tested	0.243209	D008113 ||| D010538	Liver Neoplasms ||| Peritonitis
	CHEMBL457547	D007018	MICAFUNGIN	Hypopituitarism	0	Never tested	0.011032	D008113 ||| D010538	Liver Neoplasms ||| Peritonitis
	CHEMBL457547	D020246	MICAFUNGIN	Venous Thrombosis	0	Never tested	0.00513143	D008113 ||| D010538	Liver Neoplasms ||| Peritonitis
	CHEMBL457547	D000075224	MICAFUNGIN	Cardiac Conduction System Disease	0	Never tested	0.00560041	D008113 ||| D010538	Liver Neoplasms ||| Peritonitis
	CHEMBL457547	D003731	MICAFUNGIN	Dental Caries	0	Never tested	0.00427904	D008113 ||| D010538	Liver Neoplasms ||| Peritonitis
	CHEMBL457547	D005242	MICAFUNGIN	Fecal Incontinence	0	Never tested	0.0104266	D008113 ||| D010538	Liver Neoplasms ||| Peritonitis
	CHEMBL457547	D016055	MICAFUNGIN	Urinary Retention	0	Never tested	0.00295492	D008113 ||| D010538	Liver Neoplasms ||| Peritonitis
	CHEMBL457547	D011141	MICAFUNGIN	Polyuria	0	Never tested	0.0186593	D008113 ||| D010538	Liver Neoplasms ||| Peritonitis
	CHEMBL457547	D007762	MICAFUNGIN	Labyrinthitis	0	Never tested	0.00924795	D008113 ||| D010538	Liver Neoplasms ||| Peritonitis
	CHEMBL457547	D012878	MICAFUNGIN	Skin Neoplasms	0	Never tested	0.00315564	D008113 ||| D010538	Liver Neoplasms ||| Peritonitis
	CHEMBL457547	D009260	MICAFUNGIN	Nail Diseases	0	Never tested	0.00692107	D008113 ||| D010538	Liver Neoplasms ||| Peritonitis
	CHEMBL457547	D016491	MICAFUNGIN	Peripheral Vascular Diseases	0	Never tested	0.036874	D008113 ||| D010538	Liver Neoplasms ||| Peritonitis
	CHEMBL457547	D011111	MICAFUNGIN	Polymyalgia Rheumatica	0	Never tested	0.0297982	D008113 ||| D010538	Liver Neoplasms ||| Peritonitis
	CHEMBL457547	D013118	MICAFUNGIN	Spinal Cord Diseases	0	Never tested	0.0109906	D008113 ||| D010538	Liver Neoplasms ||| Peritonitis
	CHEMBL457547	D014581	MICAFUNGIN	Urticaria	0	Never tested	0.00252481	D008113 ||| D010538	Liver Neoplasms ||| Peritonitis
	CHEMBL457547	D014648	MICAFUNGIN	Varicose Veins	0	Never tested	0.0201966	D008113 ||| D010538	Liver Neoplasms ||| Peritonitis
	CHEMBL457547	D010031	MICAFUNGIN	Otitis	0	Never tested	0.0158626	D008113 ||| D010538	Liver Neoplasms ||| Peritonitis
	CHEMBL457547	D019966	MICAFUNGIN	Substance-Related Disorders	0	Never tested	0.0110173	D008113 ||| D010538	Liver Neoplasms ||| Peritonitis
	CHEMBL457547	D015155	MICAFUNGIN	Esophageal Spasm, Diffuse	0	Never tested	0.042968	D008113 ||| D010538	Liver Neoplasms ||| Peritonitis
	CHEMBL45816	D001289	MIBEFRADIL	Attention Deficit Disorder with Hyperactivity	0	Never tested	0.0554453	D000787 ||| D006973	Angina Pectoris ||| Hypertension
	CHEMBL45816	D001008	MIBEFRADIL	Anxiety Disorders	0	Never tested	0.0149512	D000787 ||| D006973	Angina Pectoris ||| Hypertension
	CHEMBL45816	D013313	MIBEFRADIL	Stress Disorders, Post-Traumatic	0	Never tested	0.0111996	D000787 ||| D006973	Angina Pectoris ||| Hypertension
	CHEMBL45816	D000856	MIBEFRADIL	Anorexia Nervosa	0	Never tested	0.0158622	D000787 ||| D006973	Angina Pectoris ||| Hypertension
	CHEMBL45816	D015228	MIBEFRADIL	Hypertriglyceridemia	0	Never tested	0.101455	D000787 ||| D006973	Angina Pectoris ||| Hypertension
	CHEMBL45816	D003324	MIBEFRADIL	Coronary Artery Disease	0	Never tested	0.370754	D000787 ||| D006973	Angina Pectoris ||| Hypertension
	CHEMBL45816	D009765	MIBEFRADIL	Obesity	0	Never tested	0.0264595	D000787 ||| D006973	Angina Pectoris ||| Hypertension
	CHEMBL45816	D020177	MIBEFRADIL	Idiopathic Hypersomnia	0	Never tested	0.0495587	D000787 ||| D006973	Angina Pectoris ||| Hypertension
	CHEMBL45816	D010300	MIBEFRADIL	Parkinson Disease	0	Never tested	0.00474994	D000787 ||| D006973	Angina Pectoris ||| Hypertension
	CHEMBL45816	D013771	MIBEFRADIL	Tetralogy of Fallot	0	Never tested	0.0680341	D000787 ||| D006973	Angina Pectoris ||| Hypertension
	CHEMBL45816	D001172	MIBEFRADIL	Arthritis, Rheumatoid	0	Never tested	0.00160269	D000787 ||| D006973	Angina Pectoris ||| Hypertension
	CHEMBL45816	D003424	MIBEFRADIL	Crohn Disease	0	Never tested	0.00104968	D000787 ||| D006973	Angina Pectoris ||| Hypertension
	CHEMBL45816	D003093	MIBEFRADIL	Colitis, Ulcerative	0	Never tested	0.00664766	D000787 ||| D006973	Angina Pectoris ||| Hypertension
	CHEMBL45816	D015212	MIBEFRADIL	Inflammatory Bowel Diseases	0	Never tested	0.00716629	D000787 ||| D006973	Angina Pectoris ||| Hypertension
	CHEMBL45816	D002761	MIBEFRADIL	Cholangitis	0	Never tested	0.0147588	D000787 ||| D006973	Angina Pectoris ||| Hypertension
	CHEMBL45816	D017098	MIBEFRADIL	IgA Deficiency	0	Status unknown	0.00110543	D000787 ||| D006973	Angina Pectoris ||| Hypertension
	CHEMBL45816	D008268	MIBEFRADIL	Macular Degeneration	0	Never tested	0.00767321	D000787 ||| D006973	Angina Pectoris ||| Hypertension
	CHEMBL45816	D034381	MIBEFRADIL	Hearing Loss	0	Never tested	0.00985538	D000787 ||| D006973	Angina Pectoris ||| Hypertension
	CHEMBL45816	D014012	MIBEFRADIL	Tinnitus	0	Never tested	0.0918865	D000787 ||| D006973	Angina Pectoris ||| Hypertension
	CHEMBL45816	D000505	MIBEFRADIL	Alopecia	0	Never tested	0.0203834	D000787 ||| D006973	Angina Pectoris ||| Hypertension
	CHEMBL45816	D019226	MIBEFRADIL	Oral Ulcer	0	Never tested	0.0268652	D000787 ||| D006973	Angina Pectoris ||| Hypertension
	CHEMBL45816	D000787	MIBEFRADIL	Angina Pectoris	1	Approved	0.21458	D006973	Hypertension
	CHEMBL45816	D065631	MIBEFRADIL	Rhinitis, Allergic	0	Never tested	0.0111715	D000787 ||| D006973	Angina Pectoris ||| Hypertension
	CHEMBL45816	D001249	MIBEFRADIL	Asthma	0	Never tested	0.0197959	D000787 ||| D006973	Angina Pectoris ||| Hypertension
	CHEMBL45816	D005764	MIBEFRADIL	Gastroesophageal Reflux	0	Never tested	0.0192722	D000787 ||| D006973	Angina Pectoris ||| Hypertension
	CHEMBL45816	D007037	MIBEFRADIL	Hypothyroidism	0	Never tested	0.00725519	D000787 ||| D006973	Angina Pectoris ||| Hypertension
	CHEMBL45816	D008881	MIBEFRADIL	Migraine Disorders	0	Never tested	0.0215882	D000787 ||| D006973	Angina Pectoris ||| Hypertension
	CHEMBL45816	D004485	MIBEFRADIL	Eczema	0	Never tested	0.0423983	D000787 ||| D006973	Angina Pectoris ||| Hypertension
	CHEMBL45816	D006937	MIBEFRADIL	Hypercholesterolemia	0	Never tested	0.271445	D000787 ||| D006973	Angina Pectoris ||| Hypertension
	CHEMBL45816	D012626	MIBEFRADIL	Sebaceous Gland Neoplasms	0	Status unknown	0.00850712	D000787 ||| D006973	Angina Pectoris ||| Hypertension
	CHEMBL45816	D001943	MIBEFRADIL	Breast Neoplasms	0	Never tested	0.0194048	D000787 ||| D006973	Angina Pectoris ||| Hypertension
	CHEMBL45816	D002280	MIBEFRADIL	Carcinoma, Basal Cell	0	Never tested	0.00905031	D000787 ||| D006973	Angina Pectoris ||| Hypertension
	CHEMBL45816	D000230	MIBEFRADIL	Adenocarcinoma	0	Never tested	0.0183809	D000787 ||| D006973	Angina Pectoris ||| Hypertension
	CHEMBL45816	D002386	MIBEFRADIL	Cataract	0	Never tested	0.00557039	D000787 ||| D006973	Angina Pectoris ||| Hypertension
	CHEMBL45816	D006552	MIBEFRADIL	Hernia, Inguinal	0	Never tested	0.0127458	D000787 ||| D006973	Angina Pectoris ||| Hypertension
	CHEMBL45816	D012005	MIBEFRADIL	Rectal Prolapse	0	Status unknown	0.0339918	D000787 ||| D006973	Angina Pectoris ||| Hypertension
	CHEMBL45816	D014029	MIBEFRADIL	Tobacco Use Disorder	0	Never tested	0.011485	D000787 ||| D006973	Angina Pectoris ||| Hypertension
	CHEMBL45816	D009203	MIBEFRADIL	Myocardial Infarction	0	Never tested	0.552425	D000787 ||| D006973	Angina Pectoris ||| Hypertension
	CHEMBL45816	D005756	MIBEFRADIL	Gastritis	0	Never tested	0.000649262	D000787 ||| D006973	Angina Pectoris ||| Hypertension
	CHEMBL45816	D006548	MIBEFRADIL	Hernia, Diaphragmatic	0	Never tested	0.0108814	D000787 ||| D006973	Angina Pectoris ||| Hypertension
	CHEMBL45816	D000076385	MIBEFRADIL	Diverticular Diseases	0	Never tested	0.0307023	D000787 ||| D006973	Angina Pectoris ||| Hypertension
	CHEMBL45816	D007319	MIBEFRADIL	Sleep Initiation and Maintenance Disorders	0	Never tested	0.115015	D000787 ||| D006973	Angina Pectoris ||| Hypertension
	CHEMBL45816	D009290	MIBEFRADIL	Narcolepsy	0	Never tested	0.00466102	D000787 ||| D006973	Angina Pectoris ||| Hypertension
	CHEMBL45816	D003922	MIBEFRADIL	Diabetes Mellitus, Type 1	0	Never tested	0.0083013	D000787 ||| D006973	Angina Pectoris ||| Hypertension
	CHEMBL45816	D002446	MIBEFRADIL	Celiac Disease	0	Never tested	0.015524	D000787 ||| D006973	Angina Pectoris ||| Hypertension
	CHEMBL45816	D008105	MIBEFRADIL	Liver Cirrhosis, Biliary	0	Never tested	0.137643	D000787 ||| D006973	Angina Pectoris ||| Hypertension
	CHEMBL45816	D014820	MIBEFRADIL	Vitiligo	0	Never tested	0.00592643	D000787 ||| D006973	Angina Pectoris ||| Hypertension
	CHEMBL45816	D009798	MIBEFRADIL	Ocular Hypertension	0	Never tested	0.0251087	D000787 ||| D006973	Angina Pectoris ||| Hypertension
	CHEMBL45816	D009447	MIBEFRADIL	Neuroblastoma	0	Never tested	0.0111262	D000787 ||| D006973	Angina Pectoris ||| Hypertension
	CHEMBL45816	D012559	MIBEFRADIL	Schizophrenia	0	Never tested	0.0248614	D000787 ||| D006973	Angina Pectoris ||| Hypertension
	CHEMBL45816	D000690	MIBEFRADIL	Amyotrophic Lateral Sclerosis	0	Never tested	0.00419844	D000787 ||| D006973	Angina Pectoris ||| Hypertension
	CHEMBL45816	D008180	MIBEFRADIL	Lupus Erythematosus, Systemic	0	Never tested	0.0112044	D000787 ||| D006973	Angina Pectoris ||| Hypertension
	CHEMBL45816	D000437	MIBEFRADIL	Alcoholism	0	Never tested	0.0220335	D000787 ||| D006973	Angina Pectoris ||| Hypertension
	CHEMBL45816	D000067877	MIBEFRADIL	Autism Spectrum Disorder	0	Never tested	0.00568297	D000787 ||| D006973	Angina Pectoris ||| Hypertension
	CHEMBL45816	D001714	MIBEFRADIL	Bipolar Disorder	0	Never tested	0.0194371	D000787 ||| D006973	Angina Pectoris ||| Hypertension
	CHEMBL45816	D009771	MIBEFRADIL	Obsessive-Compulsive Disorder	0	Never tested	0.0056808	D000787 ||| D006973	Angina Pectoris ||| Hypertension
	CHEMBL45816	D003924	MIBEFRADIL	Diabetes Mellitus, Type 2	0	Never tested	0.120736	D000787 ||| D006973	Angina Pectoris ||| Hypertension
	CHEMBL45816	D000544	MIBEFRADIL	Alzheimer Disease	0	Never tested	0.0240546	D000787 ||| D006973	Angina Pectoris ||| Hypertension
	CHEMBL45816	D004827	MIBEFRADIL	Epilepsy	0	Never tested	0.0190807	D000787 ||| D006973	Angina Pectoris ||| Hypertension
	CHEMBL45816	D005901	MIBEFRADIL	Glaucoma	0	Never tested	0.0321846	D000787 ||| D006973	Angina Pectoris ||| Hypertension
	CHEMBL45816	D051436	MIBEFRADIL	Renal Insufficiency, Chronic	0	Never tested	0.0874425	D000787 ||| D006973	Angina Pectoris ||| Hypertension
	CHEMBL45816	D013167	MIBEFRADIL	Spondylitis, Ankylosing	0	Never tested	0.0337424	D000787 ||| D006973	Angina Pectoris ||| Hypertension
	CHEMBL45816	D003863	MIBEFRADIL	Depression	0	Never tested	0.0739507	D000787 ||| D006973	Angina Pectoris ||| Hypertension
	CHEMBL45816	D010003	MIBEFRADIL	Osteoarthritis	0	Never tested	0.0910431	D000787 ||| D006973	Angina Pectoris ||| Hypertension
	CHEMBL45816	D000419	MIBEFRADIL	Albuminuria	0	Never tested	0.0205502	D000787 ||| D006973	Angina Pectoris ||| Hypertension
	CHEMBL45816	D001281	MIBEFRADIL	Atrial Fibrillation	0	Never tested	0.0479196	D000787 ||| D006973	Angina Pectoris ||| Hypertension
	CHEMBL45816	D006973	MIBEFRADIL	Hypertension	1	Approved	0.28847	D000787	Angina Pectoris
	CHEMBL45816	D006327	MIBEFRADIL	Heart Block	0	Never tested	0.0186486	D000787 ||| D006973	Angina Pectoris ||| Hypertension
	CHEMBL45816	D055623	MIBEFRADIL	Keratosis, Actinic	0	Never tested	0.0543541	D000787 ||| D006973	Angina Pectoris ||| Hypertension
	CHEMBL45816	D001991	MIBEFRADIL	Bronchitis	0	Never tested	0.0548125	D000787 ||| D006973	Angina Pectoris ||| Hypertension
	CHEMBL45816	D008175	MIBEFRADIL	Lung Neoplasms	0	Never tested	0.0503775	D000787 ||| D006973	Angina Pectoris ||| Hypertension
	CHEMBL45816	D008545	MIBEFRADIL	Melanoma	0	Never tested	0.00611302	D000787 ||| D006973	Angina Pectoris ||| Hypertension
	CHEMBL45816	D008228	MIBEFRADIL	Lymphoma, Non-Hodgkin	0	Never tested	0.0445784	D000787 ||| D006973	Angina Pectoris ||| Hypertension
	CHEMBL45816	D002294	MIBEFRADIL	Carcinoma, Squamous Cell	0	Never tested	0.0223327	D000787 ||| D006973	Angina Pectoris ||| Hypertension
	CHEMBL45816	D002349	MIBEFRADIL	Carpal Tunnel Syndrome	0	Never tested	0.0396964	D000787 ||| D006973	Angina Pectoris ||| Hypertension
	CHEMBL45816	D016883	MIBEFRADIL	Diabetic Ketoacidosis	0	Never tested	0.00690549	D000787 ||| D006973	Angina Pectoris ||| Hypertension
	CHEMBL45816	D001749	MIBEFRADIL	Urinary Bladder Neoplasms	0	Never tested	0.0187903	D000787 ||| D006973	Angina Pectoris ||| Hypertension
	CHEMBL45816	D007889	MIBEFRADIL	Leiomyoma	0	Never tested	0.0258877	D000787 ||| D006973	Angina Pectoris ||| Hypertension
	CHEMBL45816	D018798	MIBEFRADIL	Anemia, Iron-Deficiency	0	Never tested	0.0167364	D000787 ||| D006973	Angina Pectoris ||| Hypertension
	CHEMBL45816	D000380	MIBEFRADIL	Agranulocytosis	0	Never tested	0.00561613	D000787 ||| D006973	Angina Pectoris ||| Hypertension
	CHEMBL45816	D012893	MIBEFRADIL	Sleep Wake Disorders	0	Never tested	0.0635316	D000787 ||| D006973	Angina Pectoris ||| Hypertension
	CHEMBL45816	D006429	MIBEFRADIL	Hemiplegia	0	Never tested	0.121475	D000787 ||| D006973	Angina Pectoris ||| Hypertension
	CHEMBL45816	D011655	MIBEFRADIL	Pulmonary Embolism	0	Never tested	0.0188207	D000787 ||| D006973	Angina Pectoris ||| Hypertension
	CHEMBL45816	D009202	MIBEFRADIL	Cardiomyopathies	0	Never tested	0.0178966	D000787 ||| D006973	Angina Pectoris ||| Hypertension
	CHEMBL45816	D013345	MIBEFRADIL	Subarachnoid Hemorrhage	0	Never tested	0.0109599	D000787 ||| D006973	Angina Pectoris ||| Hypertension
	CHEMBL45816	D002543	MIBEFRADIL	Cerebral Hemorrhage	0	Never tested	0.0768454	D000787 ||| D006973	Angina Pectoris ||| Hypertension
	CHEMBL45816	D002544	MIBEFRADIL	Cerebral Infarction	0	Never tested	0.0346373	D000787 ||| D006973	Angina Pectoris ||| Hypertension
	CHEMBL45816	D050197	MIBEFRADIL	Arteriosclerosis	0	Never tested	0.261665	D000787 ||| D006973	Angina Pectoris ||| Hypertension
	CHEMBL45816	D010689	MIBEFRADIL	Phlebitis	0	Never tested	0.00855091	D000787 ||| D006973	Angina Pectoris ||| Hypertension
	CHEMBL45816	D006484	MIBEFRADIL	Hemorrhoids	0	Never tested	0.0214021	D000787 ||| D006973	Angina Pectoris ||| Hypertension
	CHEMBL45816	D007022	MIBEFRADIL	Hypotension	0	Never tested	0.0789202	D000787 ||| D006973	Angina Pectoris ||| Hypertension
	CHEMBL45816	D012852	MIBEFRADIL	Sinusitis	0	Never tested	0.0178339	D000787 ||| D006973	Angina Pectoris ||| Hypertension
	CHEMBL45816	D010996	MIBEFRADIL	Pleural Effusion	0	Never tested	0.0201353	D000787 ||| D006973	Angina Pectoris ||| Hypertension
	CHEMBL45816	D011030	MIBEFRADIL	Pneumothorax	0	Never tested	0.0434309	D000787 ||| D006973	Angina Pectoris ||| Hypertension
	CHEMBL45816	D014060	MIBEFRADIL	Tongue Diseases	0	Status unknown	0.0144712	D000787 ||| D006973	Angina Pectoris ||| Hypertension
	CHEMBL45816	D004941	MIBEFRADIL	Esophagitis	0	Never tested	0.00452804	D000787 ||| D006973	Angina Pectoris ||| Hypertension
	CHEMBL45816	D013276	MIBEFRADIL	Stomach Ulcer	0	Never tested	0.0177472	D000787 ||| D006973	Angina Pectoris ||| Hypertension
	CHEMBL45816	D004415	MIBEFRADIL	Dyspepsia	0	Never tested	0.00730377	D000787 ||| D006973	Angina Pectoris ||| Hypertension
	CHEMBL45816	D002769	MIBEFRADIL	Cholelithiasis	0	Never tested	0.043605	D000787 ||| D006973	Angina Pectoris ||| Hypertension
	CHEMBL45816	D002764	MIBEFRADIL	Cholecystitis	0	Never tested	0.0229197	D000787 ||| D006973	Angina Pectoris ||| Hypertension
	CHEMBL45816	D010195	MIBEFRADIL	Pancreatitis	0	Never tested	0.0166203	D000787 ||| D006973	Angina Pectoris ||| Hypertension
	CHEMBL45816	D008286	MIBEFRADIL	Malabsorption Syndromes	0	Never tested	0.01664	D000787 ||| D006973	Angina Pectoris ||| Hypertension
	CHEMBL45816	D002481	MIBEFRADIL	Cellulitis	0	Never tested	0.00595549	D000787 ||| D006973	Angina Pectoris ||| Hypertension
	CHEMBL45816	D011537	MIBEFRADIL	Pruritus	0	Never tested	0.0497419	D000787 ||| D006973	Angina Pectoris ||| Hypertension
	CHEMBL45816	D008010	MIBEFRADIL	Lichen Planus	0	Never tested	0.017768	D000787 ||| D006973	Angina Pectoris ||| Hypertension
	CHEMBL45816	D017492	MIBEFRADIL	Keratosis, Seborrheic	0	Never tested	0.0271344	D000787 ||| D006973	Angina Pectoris ||| Hypertension
	CHEMBL45816	D011704	MIBEFRADIL	Pyelonephritis	0	Never tested	0.0475218	D000787 ||| D006973	Angina Pectoris ||| Hypertension
	CHEMBL45816	D058186	MIBEFRADIL	Acute Kidney Injury	0	Never tested	0.0561168	D000787 ||| D006973	Angina Pectoris ||| Hypertension
	CHEMBL45816	D007676	MIBEFRADIL	Kidney Failure, Chronic	0	Never tested	0.0402189	D000787 ||| D006973	Angina Pectoris ||| Hypertension
	CHEMBL45816	D003556	MIBEFRADIL	Cystitis	0	Never tested	0.00904218	D000787 ||| D006973	Angina Pectoris ||| Hypertension
	CHEMBL45816	D011470	MIBEFRADIL	Prostatic Hyperplasia	0	Never tested	0.00841549	D000787 ||| D006973	Angina Pectoris ||| Hypertension
	CHEMBL45816	D011472	MIBEFRADIL	Prostatitis	0	Never tested	0.0108362	D000787 ||| D006973	Angina Pectoris ||| Hypertension
	CHEMBL45816	D005348	MIBEFRADIL	Fibrocystic Breast Disease	0	Never tested	0.03116	D000787 ||| D006973	Angina Pectoris ||| Hypertension
	CHEMBL45816	D006177	MIBEFRADIL	Gynecomastia	0	Never tested	0.00812091	D000787 ||| D006973	Angina Pectoris ||| Hypertension
	CHEMBL45816	D004715	MIBEFRADIL	Endometriosis	0	Never tested	0.0353365	D000787 ||| D006973	Angina Pectoris ||| Hypertension
	CHEMBL45816	D003680	MIBEFRADIL	Deglutition Disorders	0	Never tested	0.0161969	D000787 ||| D006973	Angina Pectoris ||| Hypertension
	CHEMBL45816	D001201	MIBEFRADIL	Ascites	0	Never tested	0.0329137	D000787 ||| D006973	Angina Pectoris ||| Hypertension
	CHEMBL45816	D005076	MIBEFRADIL	Exanthema	0	Never tested	0.0220667	D000787 ||| D006973	Angina Pectoris ||| Hypertension
	CHEMBL45816	D014717	MIBEFRADIL	Vertigo	0	Never tested	0.0151874	D000787 ||| D006973	Angina Pectoris ||| Hypertension
	CHEMBL45816	D013575	MIBEFRADIL	Syncope	0	Never tested	0.0927908	D000787 ||| D006973	Angina Pectoris ||| Hypertension
	CHEMBL45816	D007766	MIBEFRADIL	Lacrimal Apparatus Diseases	0	Never tested	0.00208439	D000787 ||| D006973	Angina Pectoris ||| Hypertension
	CHEMBL45816	D006471	MIBEFRADIL	Gastrointestinal Hemorrhage	0	Never tested	0.0660195	D000787 ||| D006973	Angina Pectoris ||| Hypertension
	CHEMBL45816	D010437	MIBEFRADIL	Peptic Ulcer	0	Never tested	0.0133954	D000787 ||| D006973	Angina Pectoris ||| Hypertension
	CHEMBL45816	D005921	MIBEFRADIL	Glomerulonephritis	0	Never tested	0.028213	D000787 ||| D006973	Angina Pectoris ||| Hypertension
	CHEMBL45816	D006333	MIBEFRADIL	Heart Failure	0	Never tested	0.0654567	D000787 ||| D006973	Angina Pectoris ||| Hypertension
	CHEMBL45816	D006547	MIBEFRADIL	Hernia	0	Never tested	0.0183723	D000787 ||| D006973	Angina Pectoris ||| Hypertension
	CHEMBL45816	D006689	MIBEFRADIL	Hodgkin Disease	0	Never tested	0.0167893	D000787 ||| D006973	Angina Pectoris ||| Hypertension
	CHEMBL45816	D008113	MIBEFRADIL	Liver Neoplasms	0	Never tested	0.00333584	D000787 ||| D006973	Angina Pectoris ||| Hypertension
	CHEMBL45816	D010051	MIBEFRADIL	Ovarian Neoplasms	0	Never tested	0.013012	D000787 ||| D006973	Angina Pectoris ||| Hypertension
	CHEMBL45816	D011471	MIBEFRADIL	Prostatic Neoplasms	0	Never tested	0.00576952	D000787 ||| D006973	Angina Pectoris ||| Hypertension
	CHEMBL45816	D000647	MIBEFRADIL	Amnesia	0	Never tested	0.0648758	D000787 ||| D006973	Angina Pectoris ||| Hypertension
	CHEMBL45816	D007951	MIBEFRADIL	Leukemia, Myeloid	0	Never tested	0.0345494	D000787 ||| D006973	Angina Pectoris ||| Hypertension
	CHEMBL45816	D000152	MIBEFRADIL	Acne Vulgaris	0	Never tested	0.0103413	D000787 ||| D006973	Angina Pectoris ||| Hypertension
	CHEMBL45816	D000740	MIBEFRADIL	Anemia	0	Never tested	0.0164755	D000787 ||| D006973	Angina Pectoris ||| Hypertension
	CHEMBL45816	D001064	MIBEFRADIL	Appendicitis	0	Never tested	0.0031896	D000787 ||| D006973	Angina Pectoris ||| Hypertension
	CHEMBL45816	D003248	MIBEFRADIL	Constipation	0	Never tested	0.0135419	D000787 ||| D006973	Angina Pectoris ||| Hypertension
	CHEMBL45816	D015352	MIBEFRADIL	Dry Eye Syndromes	0	Never tested	0.00288356	D000787 ||| D006973	Angina Pectoris ||| Hypertension
	CHEMBL45816	D004381	MIBEFRADIL	Duodenal Ulcer	0	Never tested	0.0533906	D000787 ||| D006973	Angina Pectoris ||| Hypertension
	CHEMBL45816	D015837	MIBEFRADIL	Vestibular Diseases	0	Never tested	0.0185348	D000787 ||| D006973	Angina Pectoris ||| Hypertension
	CHEMBL45816	D005705	MIBEFRADIL	Gallbladder Diseases	0	Never tested	0.0247294	D000787 ||| D006973	Angina Pectoris ||| Hypertension
	CHEMBL45816	D006073	MIBEFRADIL	Gout	0	Never tested	0.0389194	D000787 ||| D006973	Angina Pectoris ||| Hypertension
	CHEMBL45816	D001145	MIBEFRADIL	Arrhythmias, Cardiac	0	Never tested	0.0325993	D000787 ||| D006973	Angina Pectoris ||| Hypertension
	CHEMBL45816	D043183	MIBEFRADIL	Irritable Bowel Syndrome	0	Never tested	0.118031	D000787 ||| D006973	Angina Pectoris ||| Hypertension
	CHEMBL45816	D001851	MIBEFRADIL	Bone Diseases, Metabolic	0	Never tested	0.00547276	D000787 ||| D006973	Angina Pectoris ||| Hypertension
	CHEMBL45816	D010024	MIBEFRADIL	Osteoporosis	0	Never tested	0.0144013	D000787 ||| D006973	Angina Pectoris ||| Hypertension
	CHEMBL45816	D009443	MIBEFRADIL	Neuritis	0	Never tested	0.0200321	D000787 ||| D006973	Angina Pectoris ||| Hypertension
	CHEMBL45816	D010538	MIBEFRADIL	Peritonitis	0	Never tested	0.0305415	D000787 ||| D006973	Angina Pectoris ||| Hypertension
	CHEMBL45816	D010998	MIBEFRADIL	Pleurisy	0	Never tested	0.0113463	D000787 ||| D006973	Angina Pectoris ||| Hypertension
	CHEMBL45816	D011565	MIBEFRADIL	Psoriasis	0	Never tested	0.0122633	D000787 ||| D006973	Angina Pectoris ||| Hypertension
	CHEMBL45816	D012163	MIBEFRADIL	Retinal Detachment	0	Never tested	0.0073928	D000787 ||| D006973	Angina Pectoris ||| Hypertension
	CHEMBL45816	D012393	MIBEFRADIL	Rosacea	0	Never tested	0.0122738	D000787 ||| D006973	Angina Pectoris ||| Hypertension
	CHEMBL45816	D006042	MIBEFRADIL	Goiter	0	Never tested	0.012683	D000787 ||| D006973	Angina Pectoris ||| Hypertension
	CHEMBL45816	D002546	MIBEFRADIL	Ischemic Attack, Transient	0	Never tested	0.0829628	D000787 ||| D006973	Angina Pectoris ||| Hypertension
	CHEMBL45816	D000083242	MIBEFRADIL	Ischemic Stroke	0	Never tested	0.0738476	D000787 ||| D006973	Angina Pectoris ||| Hypertension
	CHEMBL45816	D012891	MIBEFRADIL	Sleep Apnea Syndromes	0	Never tested	0.032125	D000787 ||| D006973	Angina Pectoris ||| Hypertension
	CHEMBL45816	D013921	MIBEFRADIL	Thrombocytopenia	0	Never tested	0.00632336	D000787 ||| D006973	Angina Pectoris ||| Hypertension
	CHEMBL45816	D015179	MIBEFRADIL	Colorectal Neoplasms	0	Never tested	0.000269758	D000787 ||| D006973	Angina Pectoris ||| Hypertension
	CHEMBL45816	D006627	MIBEFRADIL	Hirschsprung Disease	0	Never tested	0.0156301	D000787 ||| D006973	Angina Pectoris ||| Hypertension
	CHEMBL45816	D013964	MIBEFRADIL	Thyroid Neoplasms	0	Never tested	0.00255241	D000787 ||| D006973	Angina Pectoris ||| Hypertension
	CHEMBL45816	D010001	MIBEFRADIL	Osteitis Deformans	0	Never tested	0.0539565	D000787 ||| D006973	Angina Pectoris ||| Hypertension
	CHEMBL45816	D007018	MIBEFRADIL	Hypopituitarism	0	Never tested	0.0150199	D000787 ||| D006973	Angina Pectoris ||| Hypertension
	CHEMBL45816	D020246	MIBEFRADIL	Venous Thrombosis	0	Never tested	0.0406775	D000787 ||| D006973	Angina Pectoris ||| Hypertension
	CHEMBL45816	D000075224	MIBEFRADIL	Cardiac Conduction System Disease	0	Never tested	0.0327827	D000787 ||| D006973	Angina Pectoris ||| Hypertension
	CHEMBL45816	D003731	MIBEFRADIL	Dental Caries	0	Never tested	0.0070322	D000787 ||| D006973	Angina Pectoris ||| Hypertension
	CHEMBL45816	D005242	MIBEFRADIL	Fecal Incontinence	0	Never tested	0.00150198	D000787 ||| D006973	Angina Pectoris ||| Hypertension
	CHEMBL45816	D016055	MIBEFRADIL	Urinary Retention	0	Never tested	0.0201478	D000787 ||| D006973	Angina Pectoris ||| Hypertension
	CHEMBL45816	D011141	MIBEFRADIL	Polyuria	0	Never tested	0.00601638	D000787 ||| D006973	Angina Pectoris ||| Hypertension
	CHEMBL45816	D007762	MIBEFRADIL	Labyrinthitis	0	Never tested	0.00797504	D000787 ||| D006973	Angina Pectoris ||| Hypertension
	CHEMBL45816	D012878	MIBEFRADIL	Skin Neoplasms	0	Never tested	0.0422467	D000787 ||| D006973	Angina Pectoris ||| Hypertension
	CHEMBL45816	D009260	MIBEFRADIL	Nail Diseases	0	Never tested	0.0196018	D000787 ||| D006973	Angina Pectoris ||| Hypertension
	CHEMBL45816	D016491	MIBEFRADIL	Peripheral Vascular Diseases	0	Never tested	0.00895406	D000787 ||| D006973	Angina Pectoris ||| Hypertension
	CHEMBL45816	D011111	MIBEFRADIL	Polymyalgia Rheumatica	0	Never tested	0.0207863	D000787 ||| D006973	Angina Pectoris ||| Hypertension
	CHEMBL45816	D013118	MIBEFRADIL	Spinal Cord Diseases	0	Never tested	0.00707254	D000787 ||| D006973	Angina Pectoris ||| Hypertension
	CHEMBL45816	D014581	MIBEFRADIL	Urticaria	0	Never tested	0.00211063	D000787 ||| D006973	Angina Pectoris ||| Hypertension
	CHEMBL45816	D014648	MIBEFRADIL	Varicose Veins	0	Never tested	0.00387589	D000787 ||| D006973	Angina Pectoris ||| Hypertension
	CHEMBL45816	D010031	MIBEFRADIL	Otitis	0	Never tested	0.0140398	D000787 ||| D006973	Angina Pectoris ||| Hypertension
	CHEMBL45816	D019966	MIBEFRADIL	Substance-Related Disorders	0	Never tested	0.00768448	D000787 ||| D006973	Angina Pectoris ||| Hypertension
	CHEMBL45816	D015155	MIBEFRADIL	Esophageal Spasm, Diffuse	0	Never tested	0.0197604	D000787 ||| D006973	Angina Pectoris ||| Hypertension
	CHEMBL459	D001289	METHYLDOPA	Attention Deficit Disorder with Hyperactivity	0	Never tested	0.0215984	D006973	Hypertension
	CHEMBL459	D001008	METHYLDOPA	Anxiety Disorders	0	Never tested	0.020429	D006973	Hypertension
	CHEMBL459	D013313	METHYLDOPA	Stress Disorders, Post-Traumatic	0	Never tested	0.00330966	D006973	Hypertension
	CHEMBL459	D000856	METHYLDOPA	Anorexia Nervosa	0	Never tested	0.00604752	D006973	Hypertension
	CHEMBL459	D015228	METHYLDOPA	Hypertriglyceridemia	0	Never tested	0.0640315	D006973	Hypertension
	CHEMBL459	D003324	METHYLDOPA	Coronary Artery Disease	0	Never tested	0.222247	D006973	Hypertension
	CHEMBL459	D009765	METHYLDOPA	Obesity	0	Never tested	0.0485949	D006973	Hypertension
	CHEMBL459	D020177	METHYLDOPA	Idiopathic Hypersomnia	0	Never tested	0.00319384	D006973	Hypertension
	CHEMBL459	D010300	METHYLDOPA	Parkinson Disease	0	Never tested	0.0251591	D006973	Hypertension
	CHEMBL459	D013771	METHYLDOPA	Tetralogy of Fallot	0	Never tested	0.0191222	D006973	Hypertension
	CHEMBL459	D001172	METHYLDOPA	Arthritis, Rheumatoid	0	Never tested	0.0136563	D006973	Hypertension
	CHEMBL459	D003424	METHYLDOPA	Crohn Disease	0	Never tested	0.00759347	D006973	Hypertension
	CHEMBL459	D003093	METHYLDOPA	Colitis, Ulcerative	0	Never tested	0.00699524	D006973	Hypertension
	CHEMBL459	D015212	METHYLDOPA	Inflammatory Bowel Diseases	0	Never tested	0.00503371	D006973	Hypertension
	CHEMBL459	D002761	METHYLDOPA	Cholangitis	0	Never tested	0.00689159	D006973	Hypertension
	CHEMBL459	D017098	METHYLDOPA	IgA Deficiency	0	Status unknown	0.0105851	D006973	Hypertension
	CHEMBL459	D008268	METHYLDOPA	Macular Degeneration	0	Never tested	0.00822817	D006973	Hypertension
	CHEMBL459	D034381	METHYLDOPA	Hearing Loss	0	Never tested	0.0340324	D006973	Hypertension
	CHEMBL459	D014012	METHYLDOPA	Tinnitus	0	Never tested	0.0128562	D006973	Hypertension
	CHEMBL459	D000505	METHYLDOPA	Alopecia	0	Never tested	0.0187965	D006973	Hypertension
	CHEMBL459	D019226	METHYLDOPA	Oral Ulcer	0	Never tested	0.00263827	D006973	Hypertension
	CHEMBL459	D000787	METHYLDOPA	Angina Pectoris	0	Never tested	0.154111	D006973	Hypertension
	CHEMBL459	D065631	METHYLDOPA	Rhinitis, Allergic	0	Never tested	0.0030346	D006973	Hypertension
	CHEMBL459	D001249	METHYLDOPA	Asthma	0	Never tested	0.0159819	D006973	Hypertension
	CHEMBL459	D005764	METHYLDOPA	Gastroesophageal Reflux	0	Never tested	0.00813988	D006973	Hypertension
	CHEMBL459	D007037	METHYLDOPA	Hypothyroidism	0	Never tested	0.00674023	D006973	Hypertension
	CHEMBL459	D008881	METHYLDOPA	Migraine Disorders	0	Never tested	0.00669948	D006973	Hypertension
	CHEMBL459	D004485	METHYLDOPA	Eczema	0	Never tested	0.000341157	D006973	Hypertension
	CHEMBL459	D006937	METHYLDOPA	Hypercholesterolemia	0	Never tested	0.353386	D006973	Hypertension
	CHEMBL459	D012626	METHYLDOPA	Sebaceous Gland Neoplasms	0	Status unknown	0.0264255	D006973	Hypertension
	CHEMBL459	D001943	METHYLDOPA	Breast Neoplasms	0	Never tested	0.010461	D006973	Hypertension
	CHEMBL459	D002280	METHYLDOPA	Carcinoma, Basal Cell	0	Never tested	0.00107523	D006973	Hypertension
	CHEMBL459	D000230	METHYLDOPA	Adenocarcinoma	0	Never tested	0.00028554	D006973	Hypertension
	CHEMBL459	D002386	METHYLDOPA	Cataract	0	Never tested	0.00380772	D006973	Hypertension
	CHEMBL459	D006552	METHYLDOPA	Hernia, Inguinal	0	Never tested	0.0124917	D006973	Hypertension
	CHEMBL459	D012005	METHYLDOPA	Rectal Prolapse	0	Status unknown	0.00934754	D006973	Hypertension
	CHEMBL459	D014029	METHYLDOPA	Tobacco Use Disorder	0	Never tested	0.0102743	D006973	Hypertension
	CHEMBL459	D009203	METHYLDOPA	Myocardial Infarction	0	Never tested	0.131274	D006973	Hypertension
	CHEMBL459	D005756	METHYLDOPA	Gastritis	0	Never tested	0.00378822	D006973	Hypertension
	CHEMBL459	D006548	METHYLDOPA	Hernia, Diaphragmatic	0	Never tested	0.0275776	D006973	Hypertension
	CHEMBL459	D000076385	METHYLDOPA	Diverticular Diseases	0	Never tested	0.0101271	D006973	Hypertension
	CHEMBL459	D007319	METHYLDOPA	Sleep Initiation and Maintenance Disorders	0	Never tested	0.0586069	D006973	Hypertension
	CHEMBL459	D009290	METHYLDOPA	Narcolepsy	0	Never tested	0.00563486	D006973	Hypertension
	CHEMBL459	D003922	METHYLDOPA	Diabetes Mellitus, Type 1	0	Phase unknown	0.0269923	D006973	Hypertension
	CHEMBL459	D002446	METHYLDOPA	Celiac Disease	0	Never tested	0.00389835	D006973	Hypertension
	CHEMBL459	D008105	METHYLDOPA	Liver Cirrhosis, Biliary	0	Never tested	0.00507541	D006973	Hypertension
	CHEMBL459	D014820	METHYLDOPA	Vitiligo	0	Never tested	0.00704965	D006973	Hypertension
	CHEMBL459	D009798	METHYLDOPA	Ocular Hypertension	0	Never tested	0.00697306	D006973	Hypertension
	CHEMBL459	D009447	METHYLDOPA	Neuroblastoma	0	Never tested	0.0268019	D006973	Hypertension
	CHEMBL459	D012559	METHYLDOPA	Schizophrenia	0	Never tested	0.0315908	D006973	Hypertension
	CHEMBL459	D000690	METHYLDOPA	Amyotrophic Lateral Sclerosis	0	Never tested	0.0209886	D006973	Hypertension
	CHEMBL459	D008180	METHYLDOPA	Lupus Erythematosus, Systemic	0	Never tested	0.00357126	D006973	Hypertension
	CHEMBL459	D000437	METHYLDOPA	Alcoholism	0	Never tested	0.048777	D006973	Hypertension
	CHEMBL459	D000067877	METHYLDOPA	Autism Spectrum Disorder	0	Never tested	0.0119565	D006973	Hypertension
	CHEMBL459	D001714	METHYLDOPA	Bipolar Disorder	0	Never tested	0.0116959	D006973	Hypertension
	CHEMBL459	D009771	METHYLDOPA	Obsessive-Compulsive Disorder	0	Never tested	0.00407266	D006973	Hypertension
	CHEMBL459	D003924	METHYLDOPA	Diabetes Mellitus, Type 2	0	Never tested	0.110259	D006973	Hypertension
	CHEMBL459	D000544	METHYLDOPA	Alzheimer Disease	0	Never tested	0.00918968	D006973	Hypertension
	CHEMBL459	D004827	METHYLDOPA	Epilepsy	0	Never tested	0.0272167	D006973	Hypertension
	CHEMBL459	D005901	METHYLDOPA	Glaucoma	0	Never tested	0.023304	D006973	Hypertension
	CHEMBL459	D051436	METHYLDOPA	Renal Insufficiency, Chronic	0	Never tested	0.0540295	D006973	Hypertension
	CHEMBL459	D013167	METHYLDOPA	Spondylitis, Ankylosing	0	Never tested	0.00489625	D006973	Hypertension
	CHEMBL459	D003863	METHYLDOPA	Depression	0	Never tested	0.0247427	D006973	Hypertension
	CHEMBL459	D010003	METHYLDOPA	Osteoarthritis	0	Never tested	0.0604554	D006973	Hypertension
	CHEMBL459	D000419	METHYLDOPA	Albuminuria	0	Never tested	0.0464646	D006973	Hypertension
	CHEMBL459	D001281	METHYLDOPA	Atrial Fibrillation	0	Never tested	0.0646307	D006973	Hypertension
	CHEMBL459	D006327	METHYLDOPA	Heart Block	0	Never tested	0.0135174	D006973	Hypertension
	CHEMBL459	D055623	METHYLDOPA	Keratosis, Actinic	0	Never tested	0.0256884	D006973	Hypertension
	CHEMBL459	D001991	METHYLDOPA	Bronchitis	0	Never tested	0.00498067	D006973	Hypertension
	CHEMBL459	D008175	METHYLDOPA	Lung Neoplasms	0	Never tested	0.0286179	D006973	Hypertension
	CHEMBL459	D008545	METHYLDOPA	Melanoma	0	Never tested	0.00063966	D006973	Hypertension
	CHEMBL459	D008228	METHYLDOPA	Lymphoma, Non-Hodgkin	0	Never tested	0.00507851	D006973	Hypertension
	CHEMBL459	D002294	METHYLDOPA	Carcinoma, Squamous Cell	0	Never tested	0.00134716	D006973	Hypertension
	CHEMBL459	D002349	METHYLDOPA	Carpal Tunnel Syndrome	0	Never tested	0.0453767	D006973	Hypertension
	CHEMBL459	D016883	METHYLDOPA	Diabetic Ketoacidosis	0	Never tested	0.00507183	D006973	Hypertension
	CHEMBL459	D001749	METHYLDOPA	Urinary Bladder Neoplasms	0	Never tested	0.0261289	D006973	Hypertension
	CHEMBL459	D007889	METHYLDOPA	Leiomyoma	0	Never tested	0.038767	D006973	Hypertension
	CHEMBL459	D018798	METHYLDOPA	Anemia, Iron-Deficiency	0	Never tested	0.0463343	D006973	Hypertension
	CHEMBL459	D000380	METHYLDOPA	Agranulocytosis	0	Never tested	0.00875724	D006973	Hypertension
	CHEMBL459	D012893	METHYLDOPA	Sleep Wake Disorders	0	Never tested	0.127923	D006973	Hypertension
	CHEMBL459	D006429	METHYLDOPA	Hemiplegia	0	Never tested	0.013677	D006973	Hypertension
	CHEMBL459	D011655	METHYLDOPA	Pulmonary Embolism	0	Never tested	0.0173557	D006973	Hypertension
	CHEMBL459	D009202	METHYLDOPA	Cardiomyopathies	0	Never tested	0.0388922	D006973	Hypertension
	CHEMBL459	D013345	METHYLDOPA	Subarachnoid Hemorrhage	0	Never tested	0.0105317	D006973	Hypertension
	CHEMBL459	D002543	METHYLDOPA	Cerebral Hemorrhage	0	Never tested	0.00791881	D006973	Hypertension
	CHEMBL459	D002544	METHYLDOPA	Cerebral Infarction	0	Never tested	0.0531976	D006973	Hypertension
	CHEMBL459	D050197	METHYLDOPA	Arteriosclerosis	0	Never tested	0.103251	D006973	Hypertension
	CHEMBL459	D010689	METHYLDOPA	Phlebitis	0	Never tested	0.00848671	D006973	Hypertension
	CHEMBL459	D006484	METHYLDOPA	Hemorrhoids	0	Never tested	0.0202801	D006973	Hypertension
	CHEMBL459	D007022	METHYLDOPA	Hypotension	0	Phase I	0.0234041	D006973	Hypertension
	CHEMBL459	D012852	METHYLDOPA	Sinusitis	0	Never tested	0.0167261	D006973	Hypertension
	CHEMBL459	D010996	METHYLDOPA	Pleural Effusion	0	Never tested	0.0317886	D006973	Hypertension
	CHEMBL459	D011030	METHYLDOPA	Pneumothorax	0	Never tested	0.00197868	D006973	Hypertension
	CHEMBL459	D014060	METHYLDOPA	Tongue Diseases	0	Status unknown	0.0173214	D006973	Hypertension
	CHEMBL459	D004941	METHYLDOPA	Esophagitis	0	Never tested	0.0115311	D006973	Hypertension
	CHEMBL459	D013276	METHYLDOPA	Stomach Ulcer	0	Never tested	0.0143129	D006973	Hypertension
	CHEMBL459	D004415	METHYLDOPA	Dyspepsia	0	Never tested	0.0156159	D006973	Hypertension
	CHEMBL459	D002769	METHYLDOPA	Cholelithiasis	0	Never tested	0.0175617	D006973	Hypertension
	CHEMBL459	D002764	METHYLDOPA	Cholecystitis	0	Never tested	0.0249285	D006973	Hypertension
	CHEMBL459	D010195	METHYLDOPA	Pancreatitis	0	Never tested	0.00787156	D006973	Hypertension
	CHEMBL459	D008286	METHYLDOPA	Malabsorption Syndromes	0	Never tested	0.00171759	D006973	Hypertension
	CHEMBL459	D002481	METHYLDOPA	Cellulitis	0	Never tested	0.0064628	D006973	Hypertension
	CHEMBL459	D011537	METHYLDOPA	Pruritus	0	Never tested	0.0061284	D006973	Hypertension
	CHEMBL459	D008010	METHYLDOPA	Lichen Planus	0	Never tested	0.00787891	D006973	Hypertension
	CHEMBL459	D017492	METHYLDOPA	Keratosis, Seborrheic	0	Never tested	0.0181441	D006973	Hypertension
	CHEMBL459	D011704	METHYLDOPA	Pyelonephritis	0	Never tested	0.00760179	D006973	Hypertension
	CHEMBL459	D058186	METHYLDOPA	Acute Kidney Injury	0	Never tested	0.0696297	D006973	Hypertension
	CHEMBL459	D007676	METHYLDOPA	Kidney Failure, Chronic	0	Never tested	0.0722437	D006973	Hypertension
	CHEMBL459	D003556	METHYLDOPA	Cystitis	0	Never tested	0.0149807	D006973	Hypertension
	CHEMBL459	D011470	METHYLDOPA	Prostatic Hyperplasia	0	Never tested	0.00285427	D006973	Hypertension
	CHEMBL459	D011472	METHYLDOPA	Prostatitis	0	Never tested	0.0137494	D006973	Hypertension
	CHEMBL459	D005348	METHYLDOPA	Fibrocystic Breast Disease	0	Never tested	0.00590905	D006973	Hypertension
	CHEMBL459	D006177	METHYLDOPA	Gynecomastia	0	Never tested	0.00589859	D006973	Hypertension
	CHEMBL459	D004715	METHYLDOPA	Endometriosis	0	Never tested	0.00646368	D006973	Hypertension
	CHEMBL459	D003680	METHYLDOPA	Deglutition Disorders	0	Never tested	0.00904776	D006973	Hypertension
	CHEMBL459	D001201	METHYLDOPA	Ascites	0	Never tested	0.0270125	D006973	Hypertension
	CHEMBL459	D005076	METHYLDOPA	Exanthema	0	Never tested	0.0105499	D006973	Hypertension
	CHEMBL459	D014717	METHYLDOPA	Vertigo	0	Never tested	0.0129162	D006973	Hypertension
	CHEMBL459	D013575	METHYLDOPA	Syncope	0	Never tested	0.00577426	D006973	Hypertension
	CHEMBL459	D007766	METHYLDOPA	Lacrimal Apparatus Diseases	0	Never tested	0.0285419	D006973	Hypertension
	CHEMBL459	D006471	METHYLDOPA	Gastrointestinal Hemorrhage	0	Never tested	0.0047726	D006973	Hypertension
	CHEMBL459	D010437	METHYLDOPA	Peptic Ulcer	0	Never tested	0.0189393	D006973	Hypertension
	CHEMBL459	D005921	METHYLDOPA	Glomerulonephritis	0	Never tested	0.0239722	D006973	Hypertension
	CHEMBL459	D006333	METHYLDOPA	Heart Failure	0	Never tested	0.0264998	D006973	Hypertension
	CHEMBL459	D006547	METHYLDOPA	Hernia	0	Never tested	0.0289446	D006973	Hypertension
	CHEMBL459	D006689	METHYLDOPA	Hodgkin Disease	0	Never tested	0.00475371	D006973	Hypertension
	CHEMBL459	D008113	METHYLDOPA	Liver Neoplasms	0	Never tested	0.00747035	D006973	Hypertension
	CHEMBL459	D010051	METHYLDOPA	Ovarian Neoplasms	0	Never tested	0.0115314	D006973	Hypertension
	CHEMBL459	D011471	METHYLDOPA	Prostatic Neoplasms	0	Never tested	0.0452931	D006973	Hypertension
	CHEMBL459	D000647	METHYLDOPA	Amnesia	0	Never tested	0.0542022	D006973	Hypertension
	CHEMBL459	D007951	METHYLDOPA	Leukemia, Myeloid	0	Never tested	0.0201835	D006973	Hypertension
	CHEMBL459	D000152	METHYLDOPA	Acne Vulgaris	0	Never tested	0.00358137	D006973	Hypertension
	CHEMBL459	D000740	METHYLDOPA	Anemia	0	Never tested	0.0532432	D006973	Hypertension
	CHEMBL459	D001064	METHYLDOPA	Appendicitis	0	Never tested	0.00661899	D006973	Hypertension
	CHEMBL459	D003248	METHYLDOPA	Constipation	0	Never tested	0.00571544	D006973	Hypertension
	CHEMBL459	D015352	METHYLDOPA	Dry Eye Syndromes	0	Never tested	0.0102193	D006973	Hypertension
	CHEMBL459	D004381	METHYLDOPA	Duodenal Ulcer	0	Never tested	0.0615658	D006973	Hypertension
	CHEMBL459	D015837	METHYLDOPA	Vestibular Diseases	0	Never tested	0.0178873	D006973	Hypertension
	CHEMBL459	D005705	METHYLDOPA	Gallbladder Diseases	0	Never tested	0.0216923	D006973	Hypertension
	CHEMBL459	D006073	METHYLDOPA	Gout	0	Never tested	0.029073	D006973	Hypertension
	CHEMBL459	D001145	METHYLDOPA	Arrhythmias, Cardiac	0	Never tested	0.0141799	D006973	Hypertension
	CHEMBL459	D043183	METHYLDOPA	Irritable Bowel Syndrome	0	Never tested	0.003147	D006973	Hypertension
	CHEMBL459	D001851	METHYLDOPA	Bone Diseases, Metabolic	0	Never tested	0.0220062	D006973	Hypertension
	CHEMBL459	D010024	METHYLDOPA	Osteoporosis	0	Never tested	0.0305486	D006973	Hypertension
	CHEMBL459	D009443	METHYLDOPA	Neuritis	0	Never tested	0.0366366	D006973	Hypertension
	CHEMBL459	D010538	METHYLDOPA	Peritonitis	0	Never tested	0.0203743	D006973	Hypertension
	CHEMBL459	D010998	METHYLDOPA	Pleurisy	0	Never tested	0.00365729	D006973	Hypertension
	CHEMBL459	D011565	METHYLDOPA	Psoriasis	0	Never tested	0.0521601	D006973	Hypertension
	CHEMBL459	D012163	METHYLDOPA	Retinal Detachment	0	Never tested	0.019127	D006973	Hypertension
	CHEMBL459	D012393	METHYLDOPA	Rosacea	0	Never tested	0.000416148	D006973	Hypertension
	CHEMBL459	D006042	METHYLDOPA	Goiter	0	Never tested	0.00469946	D006973	Hypertension
	CHEMBL459	D002546	METHYLDOPA	Ischemic Attack, Transient	0	Never tested	0.0408676	D006973	Hypertension
	CHEMBL459	D000083242	METHYLDOPA	Ischemic Stroke	0	Never tested	0.0591617	D006973	Hypertension
	CHEMBL459	D012891	METHYLDOPA	Sleep Apnea Syndromes	0	Never tested	0.0132134	D006973	Hypertension
	CHEMBL459	D013921	METHYLDOPA	Thrombocytopenia	0	Never tested	0.00940076	D006973	Hypertension
	CHEMBL459	D015179	METHYLDOPA	Colorectal Neoplasms	0	Never tested	0.0118589	D006973	Hypertension
	CHEMBL459	D006627	METHYLDOPA	Hirschsprung Disease	0	Never tested	0.00144277	D006973	Hypertension
	CHEMBL459	D013964	METHYLDOPA	Thyroid Neoplasms	0	Never tested	0.0069933	D006973	Hypertension
	CHEMBL459	D010001	METHYLDOPA	Osteitis Deformans	0	Never tested	0.00709302	D006973	Hypertension
	CHEMBL459	D007018	METHYLDOPA	Hypopituitarism	0	Never tested	0.00445617	D006973	Hypertension
	CHEMBL459	D020246	METHYLDOPA	Venous Thrombosis	0	Never tested	0.0184134	D006973	Hypertension
	CHEMBL459	D000075224	METHYLDOPA	Cardiac Conduction System Disease	0	Never tested	0.00250855	D006973	Hypertension
	CHEMBL459	D003731	METHYLDOPA	Dental Caries	0	Never tested	0.0176227	D006973	Hypertension
	CHEMBL459	D005242	METHYLDOPA	Fecal Incontinence	0	Never tested	0.0133295	D006973	Hypertension
	CHEMBL459	D016055	METHYLDOPA	Urinary Retention	0	Never tested	0.0633023	D006973	Hypertension
	CHEMBL459	D011141	METHYLDOPA	Polyuria	0	Never tested	0.0235586	D006973	Hypertension
	CHEMBL459	D007762	METHYLDOPA	Labyrinthitis	0	Never tested	0.00471446	D006973	Hypertension
	CHEMBL459	D012878	METHYLDOPA	Skin Neoplasms	0	Never tested	0.0180194	D006973	Hypertension
	CHEMBL459	D009260	METHYLDOPA	Nail Diseases	0	Never tested	0.0131879	D006973	Hypertension
	CHEMBL459	D016491	METHYLDOPA	Peripheral Vascular Diseases	0	Never tested	0.0133433	D006973	Hypertension
	CHEMBL459	D011111	METHYLDOPA	Polymyalgia Rheumatica	0	Never tested	0.0400394	D006973	Hypertension
	CHEMBL459	D013118	METHYLDOPA	Spinal Cord Diseases	0	Never tested	0.00122074	D006973	Hypertension
	CHEMBL459	D014581	METHYLDOPA	Urticaria	0	Never tested	0.00416311	D006973	Hypertension
	CHEMBL459	D014648	METHYLDOPA	Varicose Veins	0	Never tested	0.00802069	D006973	Hypertension
	CHEMBL459	D010031	METHYLDOPA	Otitis	0	Never tested	0.0241553	D006973	Hypertension
	CHEMBL459	D019966	METHYLDOPA	Substance-Related Disorders	0	Never tested	0.0213577	D006973	Hypertension
	CHEMBL459	D015155	METHYLDOPA	Esophageal Spasm, Diffuse	0	Never tested	0.000626194	D006973	Hypertension
	CHEMBL459324	D001008	DIACETYLMORPHINE	Anxiety Disorders	0	Never tested	0.0193074	D019966	Substance-Related Disorders
	CHEMBL459324	D003324	DIACETYLMORPHINE	Coronary Artery Disease	0	Never tested	0.00510739	D019966	Substance-Related Disorders
	CHEMBL459324	D009765	DIACETYLMORPHINE	Obesity	0	Never tested	0.0167642	D019966	Substance-Related Disorders
	CHEMBL459324	D010300	DIACETYLMORPHINE	Parkinson Disease	0	Never tested	0.0113176	D019966	Substance-Related Disorders
	CHEMBL459324	D001172	DIACETYLMORPHINE	Arthritis, Rheumatoid	0	Never tested	0.00580917	D019966	Substance-Related Disorders
	CHEMBL459324	D015212	DIACETYLMORPHINE	Inflammatory Bowel Diseases	0	Never tested	0.0262694	D019966	Substance-Related Disorders
	CHEMBL459324	D008268	DIACETYLMORPHINE	Macular Degeneration	0	Never tested	0.0144499	D019966	Substance-Related Disorders
	CHEMBL459324	D000787	DIACETYLMORPHINE	Angina Pectoris	0	Never tested	0.0131443	D019966	Substance-Related Disorders
	CHEMBL459324	D065631	DIACETYLMORPHINE	Rhinitis, Allergic	0	Never tested	0.00163102	D019966	Substance-Related Disorders
	CHEMBL459324	D001249	DIACETYLMORPHINE	Asthma	0	Never tested	0.0291083	D019966	Substance-Related Disorders
	CHEMBL459324	D005764	DIACETYLMORPHINE	Gastroesophageal Reflux	0	Never tested	0.0389246	D019966	Substance-Related Disorders
	CHEMBL459324	D008881	DIACETYLMORPHINE	Migraine Disorders	0	Never tested	0.0213974	D019966	Substance-Related Disorders
	CHEMBL459324	D004485	DIACETYLMORPHINE	Eczema	0	Never tested	0.0048701	D019966	Substance-Related Disorders
	CHEMBL459324	D006937	DIACETYLMORPHINE	Hypercholesterolemia	0	Never tested	0.00199884	D019966	Substance-Related Disorders
	CHEMBL459324	D001943	DIACETYLMORPHINE	Breast Neoplasms	0	Never tested	0.0387659	D019966	Substance-Related Disorders
	CHEMBL459324	D002280	DIACETYLMORPHINE	Carcinoma, Basal Cell	0	Never tested	0.00634803	D019966	Substance-Related Disorders
	CHEMBL459324	D002386	DIACETYLMORPHINE	Cataract	0	Never tested	0.0169737	D019966	Substance-Related Disorders
	CHEMBL459324	D006552	DIACETYLMORPHINE	Hernia, Inguinal	0	Never tested	0.00899609	D019966	Substance-Related Disorders
	CHEMBL459324	D009203	DIACETYLMORPHINE	Myocardial Infarction	0	Never tested	0.00927487	D019966	Substance-Related Disorders
	CHEMBL459324	D005756	DIACETYLMORPHINE	Gastritis	0	Never tested	0.0506454	D019966	Substance-Related Disorders
	CHEMBL459324	D006548	DIACETYLMORPHINE	Hernia, Diaphragmatic	0	Never tested	0.0214207	D019966	Substance-Related Disorders
	CHEMBL459324	D007319	DIACETYLMORPHINE	Sleep Initiation and Maintenance Disorders	0	Never tested	0.0147581	D019966	Substance-Related Disorders
	CHEMBL459324	D009290	DIACETYLMORPHINE	Narcolepsy	0	Never tested	0.0172513	D019966	Substance-Related Disorders
	CHEMBL459324	D012559	DIACETYLMORPHINE	Schizophrenia	0	Never tested	0.00667104	D019966	Substance-Related Disorders
	CHEMBL459324	D008180	DIACETYLMORPHINE	Lupus Erythematosus, Systemic	0	Never tested	0.0045804	D019966	Substance-Related Disorders
	CHEMBL459324	D001714	DIACETYLMORPHINE	Bipolar Disorder	0	Never tested	0.00680411	D019966	Substance-Related Disorders
	CHEMBL459324	D004827	DIACETYLMORPHINE	Epilepsy	0	Never tested	0.0224663	D019966	Substance-Related Disorders
	CHEMBL459324	D005901	DIACETYLMORPHINE	Glaucoma	0	Never tested	0.0106717	D019966	Substance-Related Disorders
	CHEMBL459324	D003863	DIACETYLMORPHINE	Depression	0	Never tested	0.0369967	D019966	Substance-Related Disorders
	CHEMBL459324	D010003	DIACETYLMORPHINE	Osteoarthritis	0	Never tested	0.0268918	D019966	Substance-Related Disorders
	CHEMBL459324	D001281	DIACETYLMORPHINE	Atrial Fibrillation	0	Never tested	0.00445235	D019966	Substance-Related Disorders
	CHEMBL459324	D006973	DIACETYLMORPHINE	Hypertension	0	Never tested	0.0143499	D019966	Substance-Related Disorders
	CHEMBL459324	D006327	DIACETYLMORPHINE	Heart Block	0	Never tested	0.00562954	D019966	Substance-Related Disorders
	CHEMBL459324	D055623	DIACETYLMORPHINE	Keratosis, Actinic	0	Never tested	0.0126642	D019966	Substance-Related Disorders
	CHEMBL459324	D001991	DIACETYLMORPHINE	Bronchitis	0	Never tested	0.0100072	D019966	Substance-Related Disorders
	CHEMBL459324	D008175	DIACETYLMORPHINE	Lung Neoplasms	0	Never tested	0.00760484	D019966	Substance-Related Disorders
	CHEMBL459324	D008545	DIACETYLMORPHINE	Melanoma	0	Never tested	0.0158134	D019966	Substance-Related Disorders
	CHEMBL459324	D008228	DIACETYLMORPHINE	Lymphoma, Non-Hodgkin	0	Never tested	0.000687165	D019966	Substance-Related Disorders
	CHEMBL459324	D002294	DIACETYLMORPHINE	Carcinoma, Squamous Cell	0	Never tested	0.00775439	D019966	Substance-Related Disorders
	CHEMBL459324	D002349	DIACETYLMORPHINE	Carpal Tunnel Syndrome	0	Never tested	0.00482079	D019966	Substance-Related Disorders
	CHEMBL459324	D016883	DIACETYLMORPHINE	Diabetic Ketoacidosis	0	Never tested	0.0472201	D019966	Substance-Related Disorders
	CHEMBL459324	D001749	DIACETYLMORPHINE	Urinary Bladder Neoplasms	0	Never tested	0.00581043	D019966	Substance-Related Disorders
	CHEMBL459324	D007889	DIACETYLMORPHINE	Leiomyoma	0	Never tested	0.00456377	D019966	Substance-Related Disorders
	CHEMBL459324	D018798	DIACETYLMORPHINE	Anemia, Iron-Deficiency	0	Never tested	0.00387113	D019966	Substance-Related Disorders
	CHEMBL459324	D000380	DIACETYLMORPHINE	Agranulocytosis	0	Never tested	0.00502956	D019966	Substance-Related Disorders
	CHEMBL459324	D012893	DIACETYLMORPHINE	Sleep Wake Disorders	0	Never tested	0.0027928	D019966	Substance-Related Disorders
	CHEMBL459324	D006429	DIACETYLMORPHINE	Hemiplegia	0	Never tested	0.00197031	D019966	Substance-Related Disorders
	CHEMBL459324	D011655	DIACETYLMORPHINE	Pulmonary Embolism	0	Never tested	0.011698	D019966	Substance-Related Disorders
	CHEMBL459324	D009202	DIACETYLMORPHINE	Cardiomyopathies	0	Never tested	0.00371207	D019966	Substance-Related Disorders
	CHEMBL459324	D013345	DIACETYLMORPHINE	Subarachnoid Hemorrhage	0	Never tested	0.00543331	D019966	Substance-Related Disorders
	CHEMBL459324	D002543	DIACETYLMORPHINE	Cerebral Hemorrhage	0	Never tested	0.00817737	D019966	Substance-Related Disorders
	CHEMBL459324	D002544	DIACETYLMORPHINE	Cerebral Infarction	0	Never tested	0.0264178	D019966	Substance-Related Disorders
	CHEMBL459324	D050197	DIACETYLMORPHINE	Arteriosclerosis	0	Never tested	0.00488018	D019966	Substance-Related Disorders
	CHEMBL459324	D010689	DIACETYLMORPHINE	Phlebitis	0	Never tested	0.0160533	D019966	Substance-Related Disorders
	CHEMBL459324	D006484	DIACETYLMORPHINE	Hemorrhoids	0	Never tested	0.0248921	D019966	Substance-Related Disorders
	CHEMBL459324	D007022	DIACETYLMORPHINE	Hypotension	0	Never tested	0.0115215	D019966	Substance-Related Disorders
	CHEMBL459324	D012852	DIACETYLMORPHINE	Sinusitis	0	Never tested	0.00371866	D019966	Substance-Related Disorders
	CHEMBL459324	D010996	DIACETYLMORPHINE	Pleural Effusion	0	Never tested	0.00788061	D019966	Substance-Related Disorders
	CHEMBL459324	D011030	DIACETYLMORPHINE	Pneumothorax	0	Never tested	0.0183575	D019966	Substance-Related Disorders
	CHEMBL459324	D014060	DIACETYLMORPHINE	Tongue Diseases	0	Status unknown	0.0187755	D019966	Substance-Related Disorders
	CHEMBL459324	D004941	DIACETYLMORPHINE	Esophagitis	0	Never tested	0.00898148	D019966	Substance-Related Disorders
	CHEMBL459324	D013276	DIACETYLMORPHINE	Stomach Ulcer	0	Never tested	0.000645888	D019966	Substance-Related Disorders
	CHEMBL459324	D004415	DIACETYLMORPHINE	Dyspepsia	0	Never tested	0.0208186	D019966	Substance-Related Disorders
	CHEMBL459324	D002769	DIACETYLMORPHINE	Cholelithiasis	0	Never tested	0.00878664	D019966	Substance-Related Disorders
	CHEMBL459324	D002764	DIACETYLMORPHINE	Cholecystitis	0	Never tested	0.0318806	D019966	Substance-Related Disorders
	CHEMBL459324	D010195	DIACETYLMORPHINE	Pancreatitis	0	Never tested	0.0256056	D019966	Substance-Related Disorders
	CHEMBL459324	D008286	DIACETYLMORPHINE	Malabsorption Syndromes	0	Never tested	0.0111842	D019966	Substance-Related Disorders
	CHEMBL459324	D002481	DIACETYLMORPHINE	Cellulitis	0	Never tested	0.00518896	D019966	Substance-Related Disorders
	CHEMBL459324	D011537	DIACETYLMORPHINE	Pruritus	0	Never tested	0.0116305	D019966	Substance-Related Disorders
	CHEMBL459324	D008010	DIACETYLMORPHINE	Lichen Planus	0	Never tested	0.0269439	D019966	Substance-Related Disorders
	CHEMBL459324	D017492	DIACETYLMORPHINE	Keratosis, Seborrheic	0	Never tested	0.0355257	D019966	Substance-Related Disorders
	CHEMBL459324	D011704	DIACETYLMORPHINE	Pyelonephritis	0	Never tested	0.0147481	D019966	Substance-Related Disorders
	CHEMBL459324	D058186	DIACETYLMORPHINE	Acute Kidney Injury	0	Never tested	0.0459423	D019966	Substance-Related Disorders
	CHEMBL459324	D007676	DIACETYLMORPHINE	Kidney Failure, Chronic	0	Never tested	0.0233914	D019966	Substance-Related Disorders
	CHEMBL459324	D003556	DIACETYLMORPHINE	Cystitis	0	Never tested	0.00231118	D019966	Substance-Related Disorders
	CHEMBL459324	D011470	DIACETYLMORPHINE	Prostatic Hyperplasia	0	Never tested	0.00713098	D019966	Substance-Related Disorders
	CHEMBL459324	D011472	DIACETYLMORPHINE	Prostatitis	0	Never tested	0.00274936	D019966	Substance-Related Disorders
	CHEMBL459324	D005348	DIACETYLMORPHINE	Fibrocystic Breast Disease	0	Never tested	0.0188021	D019966	Substance-Related Disorders
	CHEMBL459324	D006177	DIACETYLMORPHINE	Gynecomastia	0	Never tested	0.00769551	D019966	Substance-Related Disorders
	CHEMBL459324	D004715	DIACETYLMORPHINE	Endometriosis	0	Never tested	0.0277464	D019966	Substance-Related Disorders
	CHEMBL459324	D003680	DIACETYLMORPHINE	Deglutition Disorders	0	Never tested	0.0231453	D019966	Substance-Related Disorders
	CHEMBL459324	D001201	DIACETYLMORPHINE	Ascites	0	Never tested	0.00299226	D019966	Substance-Related Disorders
	CHEMBL459324	D005076	DIACETYLMORPHINE	Exanthema	0	Never tested	0.009404	D019966	Substance-Related Disorders
	CHEMBL459324	D014717	DIACETYLMORPHINE	Vertigo	0	Never tested	0.00847242	D019966	Substance-Related Disorders
	CHEMBL459324	D013575	DIACETYLMORPHINE	Syncope	0	Never tested	0.0382775	D019966	Substance-Related Disorders
	CHEMBL459324	D007766	DIACETYLMORPHINE	Lacrimal Apparatus Diseases	0	Never tested	0.00113482	D019966	Substance-Related Disorders
	CHEMBL459324	D006471	DIACETYLMORPHINE	Gastrointestinal Hemorrhage	0	Never tested	0.0143149	D019966	Substance-Related Disorders
	CHEMBL459324	D010437	DIACETYLMORPHINE	Peptic Ulcer	0	Never tested	0.0166213	D019966	Substance-Related Disorders
	CHEMBL459324	D005921	DIACETYLMORPHINE	Glomerulonephritis	0	Never tested	0.0222228	D019966	Substance-Related Disorders
	CHEMBL459324	D006333	DIACETYLMORPHINE	Heart Failure	0	Never tested	0.0157575	D019966	Substance-Related Disorders
	CHEMBL459324	D006547	DIACETYLMORPHINE	Hernia	0	Never tested	0.0108245	D019966	Substance-Related Disorders
	CHEMBL459324	D006689	DIACETYLMORPHINE	Hodgkin Disease	0	Never tested	0.00526622	D019966	Substance-Related Disorders
	CHEMBL459324	D008113	DIACETYLMORPHINE	Liver Neoplasms	0	Never tested	0.0162273	D019966	Substance-Related Disorders
	CHEMBL459324	D010051	DIACETYLMORPHINE	Ovarian Neoplasms	0	Never tested	0.0141793	D019966	Substance-Related Disorders
	CHEMBL459324	D011471	DIACETYLMORPHINE	Prostatic Neoplasms	0	Never tested	0.00907575	D019966	Substance-Related Disorders
	CHEMBL459324	D000647	DIACETYLMORPHINE	Amnesia	0	Never tested	0.0533453	D019966	Substance-Related Disorders
	CHEMBL459324	D007951	DIACETYLMORPHINE	Leukemia, Myeloid	0	Never tested	0.00598492	D019966	Substance-Related Disorders
	CHEMBL459324	D000152	DIACETYLMORPHINE	Acne Vulgaris	0	Never tested	0.000924929	D019966	Substance-Related Disorders
	CHEMBL459324	D000740	DIACETYLMORPHINE	Anemia	0	Never tested	0.0222736	D019966	Substance-Related Disorders
	CHEMBL459324	D001064	DIACETYLMORPHINE	Appendicitis	0	Never tested	0.0154353	D019966	Substance-Related Disorders
	CHEMBL459324	D003248	DIACETYLMORPHINE	Constipation	0	Never tested	0.0100804	D019966	Substance-Related Disorders
	CHEMBL459324	D015352	DIACETYLMORPHINE	Dry Eye Syndromes	0	Never tested	0.039015	D019966	Substance-Related Disorders
	CHEMBL459324	D004381	DIACETYLMORPHINE	Duodenal Ulcer	0	Never tested	0.0124072	D019966	Substance-Related Disorders
	CHEMBL459324	D015837	DIACETYLMORPHINE	Vestibular Diseases	0	Never tested	0.00748264	D019966	Substance-Related Disorders
	CHEMBL459324	D005705	DIACETYLMORPHINE	Gallbladder Diseases	0	Never tested	0.0364021	D019966	Substance-Related Disorders
	CHEMBL459324	D006073	DIACETYLMORPHINE	Gout	0	Never tested	0.00577557	D019966	Substance-Related Disorders
	CHEMBL459324	D001145	DIACETYLMORPHINE	Arrhythmias, Cardiac	0	Never tested	0.00361484	D019966	Substance-Related Disorders
	CHEMBL459324	D043183	DIACETYLMORPHINE	Irritable Bowel Syndrome	0	Never tested	0.00480293	D019966	Substance-Related Disorders
	CHEMBL459324	D001851	DIACETYLMORPHINE	Bone Diseases, Metabolic	0	Never tested	0.0278491	D019966	Substance-Related Disorders
	CHEMBL459324	D010024	DIACETYLMORPHINE	Osteoporosis	0	Never tested	0.00275936	D019966	Substance-Related Disorders
	CHEMBL459324	D009443	DIACETYLMORPHINE	Neuritis	0	Never tested	0.0186349	D019966	Substance-Related Disorders
	CHEMBL459324	D010538	DIACETYLMORPHINE	Peritonitis	0	Never tested	0.00732926	D019966	Substance-Related Disorders
	CHEMBL459324	D010998	DIACETYLMORPHINE	Pleurisy	0	Never tested	0.0269892	D019966	Substance-Related Disorders
	CHEMBL459324	D011565	DIACETYLMORPHINE	Psoriasis	0	Never tested	0.00260754	D019966	Substance-Related Disorders
	CHEMBL459324	D012163	DIACETYLMORPHINE	Retinal Detachment	0	Never tested	0.0090953	D019966	Substance-Related Disorders
	CHEMBL459324	D012393	DIACETYLMORPHINE	Rosacea	0	Never tested	0.00684465	D019966	Substance-Related Disorders
	CHEMBL459324	D006042	DIACETYLMORPHINE	Goiter	0	Never tested	0.00242285	D019966	Substance-Related Disorders
	CHEMBL459324	D002546	DIACETYLMORPHINE	Ischemic Attack, Transient	0	Never tested	0.0443142	D019966	Substance-Related Disorders
	CHEMBL459324	D000083242	DIACETYLMORPHINE	Ischemic Stroke	0	Never tested	0.00984944	D019966	Substance-Related Disorders
	CHEMBL459324	D012891	DIACETYLMORPHINE	Sleep Apnea Syndromes	0	Never tested	0.00225775	D019966	Substance-Related Disorders
	CHEMBL459324	D013921	DIACETYLMORPHINE	Thrombocytopenia	0	Never tested	0.00642517	D019966	Substance-Related Disorders
	CHEMBL459324	D000075224	DIACETYLMORPHINE	Cardiac Conduction System Disease	0	Never tested	0.0125271	D019966	Substance-Related Disorders
	CHEMBL459324	D003731	DIACETYLMORPHINE	Dental Caries	0	Never tested	0.0403759	D019966	Substance-Related Disorders
	CHEMBL459324	D005242	DIACETYLMORPHINE	Fecal Incontinence	0	Never tested	0.0124383	D019966	Substance-Related Disorders
	CHEMBL459324	D016055	DIACETYLMORPHINE	Urinary Retention	0	Never tested	0.0039278	D019966	Substance-Related Disorders
	CHEMBL459324	D011141	DIACETYLMORPHINE	Polyuria	0	Never tested	0.00565822	D019966	Substance-Related Disorders
	CHEMBL459324	D007762	DIACETYLMORPHINE	Labyrinthitis	0	Never tested	0.0126469	D019966	Substance-Related Disorders
	CHEMBL459324	D012878	DIACETYLMORPHINE	Skin Neoplasms	0	Never tested	0.0166716	D019966	Substance-Related Disorders
	CHEMBL459324	D009260	DIACETYLMORPHINE	Nail Diseases	0	Never tested	0.0156032	D019966	Substance-Related Disorders
	CHEMBL459324	D016491	DIACETYLMORPHINE	Peripheral Vascular Diseases	0	Never tested	0.00530119	D019966	Substance-Related Disorders
	CHEMBL459324	D011111	DIACETYLMORPHINE	Polymyalgia Rheumatica	0	Never tested	0.00758444	D019966	Substance-Related Disorders
	CHEMBL459324	D013118	DIACETYLMORPHINE	Spinal Cord Diseases	0	Never tested	0.0082106	D019966	Substance-Related Disorders
	CHEMBL459324	D014581	DIACETYLMORPHINE	Urticaria	0	Never tested	0.000710783	D019966	Substance-Related Disorders
	CHEMBL459324	D014648	DIACETYLMORPHINE	Varicose Veins	0	Never tested	0.0216661	D019966	Substance-Related Disorders
	CHEMBL459324	D010031	DIACETYLMORPHINE	Otitis	0	Never tested	0.000771696	D019966	Substance-Related Disorders
	CHEMBL459324	D015155	DIACETYLMORPHINE	Esophageal Spasm, Diffuse	0	Never tested	0.00549219	D019966	Substance-Related Disorders
	CHEMBL4596392	D001289	CRAVACITINIB	Attention Deficit Disorder with Hyperactivity	0	Never tested	0.000943904	D011565	Psoriasis
	CHEMBL4596392	D001008	CRAVACITINIB	Anxiety Disorders	0	Never tested	0.00469095	D011565	Psoriasis
	CHEMBL4596392	D013313	CRAVACITINIB	Stress Disorders, Post-Traumatic	0	Never tested	0.00533461	D011565	Psoriasis
	CHEMBL4596392	D000856	CRAVACITINIB	Anorexia Nervosa	0	Never tested	0.00538236	D011565	Psoriasis
	CHEMBL4596392	D015228	CRAVACITINIB	Hypertriglyceridemia	0	Never tested	0.0105497	D011565	Psoriasis
	CHEMBL4596392	D003324	CRAVACITINIB	Coronary Artery Disease	0	Never tested	0.038789	D011565	Psoriasis
	CHEMBL4596392	D009765	CRAVACITINIB	Obesity	0	Never tested	0.00226551	D011565	Psoriasis
	CHEMBL4596392	D010300	CRAVACITINIB	Parkinson Disease	0	Never tested	0.00859961	D011565	Psoriasis
	CHEMBL4596392	D013771	CRAVACITINIB	Tetralogy of Fallot	0	Never tested	0.0643384	D011565	Psoriasis
	CHEMBL4596392	D001172	CRAVACITINIB	Arthritis, Rheumatoid	0	Never tested	0.0184515	D011565	Psoriasis
	CHEMBL4596392	D003424	CRAVACITINIB	Crohn Disease	0	Never tested	0.0279507	D011565	Psoriasis
	CHEMBL4596392	D003093	CRAVACITINIB	Colitis, Ulcerative	0	Phase II	0.0944509	D011565	Psoriasis
	CHEMBL4596392	D015212	CRAVACITINIB	Inflammatory Bowel Diseases	0	Never tested	0.039218	D011565	Psoriasis
	CHEMBL4596392	D002761	CRAVACITINIB	Cholangitis	0	Never tested	0.028012	D011565	Psoriasis
	CHEMBL4596392	D017098	CRAVACITINIB	IgA Deficiency	0	Status unknown	0.0141722	D011565	Psoriasis
	CHEMBL4596392	D008268	CRAVACITINIB	Macular Degeneration	0	Never tested	0.000484845	D011565	Psoriasis
	CHEMBL4596392	D034381	CRAVACITINIB	Hearing Loss	0	Never tested	0.0189009	D011565	Psoriasis
	CHEMBL4596392	D000505	CRAVACITINIB	Alopecia	0	Never tested	0.0348295	D011565	Psoriasis
	CHEMBL4596392	D019226	CRAVACITINIB	Oral Ulcer	0	Never tested	0.00292449	D011565	Psoriasis
	CHEMBL4596392	D000787	CRAVACITINIB	Angina Pectoris	0	Never tested	0.00265448	D011565	Psoriasis
	CHEMBL4596392	D065631	CRAVACITINIB	Rhinitis, Allergic	0	Never tested	0.0263215	D011565	Psoriasis
	CHEMBL4596392	D001249	CRAVACITINIB	Asthma	0	Never tested	0.0539918	D011565	Psoriasis
	CHEMBL4596392	D005764	CRAVACITINIB	Gastroesophageal Reflux	0	Never tested	0.0257257	D011565	Psoriasis
	CHEMBL4596392	D007037	CRAVACITINIB	Hypothyroidism	0	Never tested	0.0316166	D011565	Psoriasis
	CHEMBL4596392	D008881	CRAVACITINIB	Migraine Disorders	0	Never tested	0.00156944	D011565	Psoriasis
	CHEMBL4596392	D004485	CRAVACITINIB	Eczema	0	Never tested	0.000803478	D011565	Psoriasis
	CHEMBL4596392	D006937	CRAVACITINIB	Hypercholesterolemia	0	Never tested	0.0140394	D011565	Psoriasis
	CHEMBL4596392	D012626	CRAVACITINIB	Sebaceous Gland Neoplasms	0	Status unknown	0.00472615	D011565	Psoriasis
	CHEMBL4596392	D001943	CRAVACITINIB	Breast Neoplasms	0	Never tested	0.0099185	D011565	Psoriasis
	CHEMBL4596392	D002280	CRAVACITINIB	Carcinoma, Basal Cell	0	Never tested	0.00611746	D011565	Psoriasis
	CHEMBL4596392	D000230	CRAVACITINIB	Adenocarcinoma	0	Never tested	0.0281119	D011565	Psoriasis
	CHEMBL4596392	D002386	CRAVACITINIB	Cataract	0	Never tested	0.0144429	D011565	Psoriasis
	CHEMBL4596392	D006552	CRAVACITINIB	Hernia, Inguinal	0	Never tested	0.00139754	D011565	Psoriasis
	CHEMBL4596392	D012005	CRAVACITINIB	Rectal Prolapse	0	Status unknown	0.00903396	D011565	Psoriasis
	CHEMBL4596392	D014029	CRAVACITINIB	Tobacco Use Disorder	0	Never tested	0.0144416	D011565	Psoriasis
	CHEMBL4596392	D009203	CRAVACITINIB	Myocardial Infarction	0	Never tested	0.0150823	D011565	Psoriasis
	CHEMBL4596392	D005756	CRAVACITINIB	Gastritis	0	Never tested	0.00548932	D011565	Psoriasis
	CHEMBL4596392	D006548	CRAVACITINIB	Hernia, Diaphragmatic	0	Never tested	0.0196849	D011565	Psoriasis
	CHEMBL4596392	D000076385	CRAVACITINIB	Diverticular Diseases	0	Never tested	0.0235329	D011565	Psoriasis
	CHEMBL4596392	D007319	CRAVACITINIB	Sleep Initiation and Maintenance Disorders	0	Never tested	0.00124958	D011565	Psoriasis
	CHEMBL4596392	D009290	CRAVACITINIB	Narcolepsy	0	Never tested	0.0159593	D011565	Psoriasis
	CHEMBL4596392	D003922	CRAVACITINIB	Diabetes Mellitus, Type 1	0	Never tested	0.21386	D011565	Psoriasis
	CHEMBL4596392	D002446	CRAVACITINIB	Celiac Disease	0	Never tested	0.0220692	D011565	Psoriasis
	CHEMBL4596392	D008105	CRAVACITINIB	Liver Cirrhosis, Biliary	0	Never tested	0.0367856	D011565	Psoriasis
	CHEMBL4596392	D014820	CRAVACITINIB	Vitiligo	0	Never tested	0.0594046	D011565	Psoriasis
	CHEMBL4596392	D009798	CRAVACITINIB	Ocular Hypertension	0	Never tested	0.0144036	D011565	Psoriasis
	CHEMBL4596392	D009447	CRAVACITINIB	Neuroblastoma	0	Never tested	0.0023711	D011565	Psoriasis
	CHEMBL4596392	D012559	CRAVACITINIB	Schizophrenia	0	Never tested	0.0439884	D011565	Psoriasis
	CHEMBL4596392	D000690	CRAVACITINIB	Amyotrophic Lateral Sclerosis	0	Never tested	0.0142696	D011565	Psoriasis
	CHEMBL4596392	D008180	CRAVACITINIB	Lupus Erythematosus, Systemic	0	Phase II	0.0747668	D011565	Psoriasis
	CHEMBL4596392	D000437	CRAVACITINIB	Alcoholism	0	Never tested	0.014573	D011565	Psoriasis
	CHEMBL4596392	D000067877	CRAVACITINIB	Autism Spectrum Disorder	0	Never tested	0.010936	D011565	Psoriasis
	CHEMBL4596392	D001714	CRAVACITINIB	Bipolar Disorder	0	Never tested	0.0797106	D011565	Psoriasis
	CHEMBL4596392	D009771	CRAVACITINIB	Obsessive-Compulsive Disorder	0	Never tested	0.00991603	D011565	Psoriasis
	CHEMBL4596392	D003924	CRAVACITINIB	Diabetes Mellitus, Type 2	0	Never tested	0.0063717	D011565	Psoriasis
	CHEMBL4596392	D000544	CRAVACITINIB	Alzheimer Disease	0	Never tested	0.00587324	D011565	Psoriasis
	CHEMBL4596392	D004827	CRAVACITINIB	Epilepsy	0	Never tested	0.00868559	D011565	Psoriasis
	CHEMBL4596392	D005901	CRAVACITINIB	Glaucoma	0	Never tested	0.00142947	D011565	Psoriasis
	CHEMBL4596392	D051436	CRAVACITINIB	Renal Insufficiency, Chronic	0	Never tested	0.00721599	D011565	Psoriasis
	CHEMBL4596392	D013167	CRAVACITINIB	Spondylitis, Ankylosing	0	Never tested	0.0603668	D011565	Psoriasis
	CHEMBL4596392	D003863	CRAVACITINIB	Depression	0	Never tested	0.0318745	D011565	Psoriasis
	CHEMBL4596392	D010003	CRAVACITINIB	Osteoarthritis	0	Never tested	0.0600189	D011565	Psoriasis
	CHEMBL4596392	D000419	CRAVACITINIB	Albuminuria	0	Never tested	0.0344966	D011565	Psoriasis
	CHEMBL4596392	D001281	CRAVACITINIB	Atrial Fibrillation	0	Never tested	0.00550821	D011565	Psoriasis
	CHEMBL4596392	D006973	CRAVACITINIB	Hypertension	0	Never tested	0.0239846	D011565	Psoriasis
	CHEMBL4596392	D006327	CRAVACITINIB	Heart Block	0	Never tested	0.00100382	D011565	Psoriasis
	CHEMBL4596392	D055623	CRAVACITINIB	Keratosis, Actinic	0	Never tested	0.00357825	D011565	Psoriasis
	CHEMBL4596392	D001991	CRAVACITINIB	Bronchitis	0	Never tested	0.0189754	D011565	Psoriasis
	CHEMBL4596392	D008175	CRAVACITINIB	Lung Neoplasms	0	Never tested	0.116956	D011565	Psoriasis
	CHEMBL4596392	D008545	CRAVACITINIB	Melanoma	0	Never tested	0.00751109	D011565	Psoriasis
	CHEMBL4596392	D008228	CRAVACITINIB	Lymphoma, Non-Hodgkin	0	Never tested	0.0105904	D011565	Psoriasis
	CHEMBL4596392	D002294	CRAVACITINIB	Carcinoma, Squamous Cell	0	Never tested	0.0065547	D011565	Psoriasis
	CHEMBL4596392	D002349	CRAVACITINIB	Carpal Tunnel Syndrome	0	Never tested	0.0101005	D011565	Psoriasis
	CHEMBL4596392	D016883	CRAVACITINIB	Diabetic Ketoacidosis	0	Never tested	0.0819679	D011565	Psoriasis
	CHEMBL4596392	D001749	CRAVACITINIB	Urinary Bladder Neoplasms	0	Never tested	0.0178071	D011565	Psoriasis
	CHEMBL4596392	D007889	CRAVACITINIB	Leiomyoma	0	Never tested	0.0104643	D011565	Psoriasis
	CHEMBL4596392	D018798	CRAVACITINIB	Anemia, Iron-Deficiency	0	Never tested	0.0331948	D011565	Psoriasis
	CHEMBL4596392	D000380	CRAVACITINIB	Agranulocytosis	0	Never tested	0.0156483	D011565	Psoriasis
	CHEMBL4596392	D012893	CRAVACITINIB	Sleep Wake Disorders	0	Never tested	0.0210977	D011565	Psoriasis
	CHEMBL4596392	D006429	CRAVACITINIB	Hemiplegia	0	Never tested	0.00255479	D011565	Psoriasis
	CHEMBL4596392	D011655	CRAVACITINIB	Pulmonary Embolism	0	Never tested	0.00328814	D011565	Psoriasis
	CHEMBL4596392	D009202	CRAVACITINIB	Cardiomyopathies	0	Never tested	0.00542153	D011565	Psoriasis
	CHEMBL4596392	D013345	CRAVACITINIB	Subarachnoid Hemorrhage	0	Never tested	0.0126357	D011565	Psoriasis
	CHEMBL4596392	D002543	CRAVACITINIB	Cerebral Hemorrhage	0	Never tested	0.0221323	D011565	Psoriasis
	CHEMBL4596392	D002544	CRAVACITINIB	Cerebral Infarction	0	Never tested	0.00802658	D011565	Psoriasis
	CHEMBL4596392	D050197	CRAVACITINIB	Arteriosclerosis	0	Never tested	0.000988724	D011565	Psoriasis
	CHEMBL4596392	D010689	CRAVACITINIB	Phlebitis	0	Never tested	0.0029279	D011565	Psoriasis
	CHEMBL4596392	D006484	CRAVACITINIB	Hemorrhoids	0	Never tested	0.0207645	D011565	Psoriasis
	CHEMBL4596392	D007022	CRAVACITINIB	Hypotension	0	Never tested	0.00155497	D011565	Psoriasis
	CHEMBL4596392	D012852	CRAVACITINIB	Sinusitis	0	Never tested	0.0183517	D011565	Psoriasis
	CHEMBL4596392	D010996	CRAVACITINIB	Pleural Effusion	0	Never tested	0.00617092	D011565	Psoriasis
	CHEMBL4596392	D011030	CRAVACITINIB	Pneumothorax	0	Never tested	0.0310231	D011565	Psoriasis
	CHEMBL4596392	D014060	CRAVACITINIB	Tongue Diseases	0	Status unknown	0.0112858	D011565	Psoriasis
	CHEMBL4596392	D004941	CRAVACITINIB	Esophagitis	0	Never tested	0.00938601	D011565	Psoriasis
	CHEMBL4596392	D013276	CRAVACITINIB	Stomach Ulcer	0	Never tested	0.00268448	D011565	Psoriasis
	CHEMBL4596392	D004415	CRAVACITINIB	Dyspepsia	0	Never tested	0.0209504	D011565	Psoriasis
	CHEMBL4596392	D002769	CRAVACITINIB	Cholelithiasis	0	Never tested	0.000854931	D011565	Psoriasis
	CHEMBL4596392	D002764	CRAVACITINIB	Cholecystitis	0	Never tested	0.00798247	D011565	Psoriasis
	CHEMBL4596392	D010195	CRAVACITINIB	Pancreatitis	0	Never tested	0.0170317	D011565	Psoriasis
	CHEMBL4596392	D008286	CRAVACITINIB	Malabsorption Syndromes	0	Never tested	0.0346307	D011565	Psoriasis
	CHEMBL4596392	D002481	CRAVACITINIB	Cellulitis	0	Never tested	0.0660217	D011565	Psoriasis
	CHEMBL4596392	D011537	CRAVACITINIB	Pruritus	0	Never tested	0.00430143	D011565	Psoriasis
	CHEMBL4596392	D008010	CRAVACITINIB	Lichen Planus	0	Never tested	0.0267527	D011565	Psoriasis
	CHEMBL4596392	D017492	CRAVACITINIB	Keratosis, Seborrheic	0	Never tested	0.00726287	D011565	Psoriasis
	CHEMBL4596392	D011704	CRAVACITINIB	Pyelonephritis	0	Never tested	0.00401552	D011565	Psoriasis
	CHEMBL4596392	D058186	CRAVACITINIB	Acute Kidney Injury	0	Never tested	0.0117081	D011565	Psoriasis
	CHEMBL4596392	D007676	CRAVACITINIB	Kidney Failure, Chronic	0	Never tested	0.00622393	D011565	Psoriasis
	CHEMBL4596392	D003556	CRAVACITINIB	Cystitis	0	Never tested	0.00248214	D011565	Psoriasis
	CHEMBL4596392	D011470	CRAVACITINIB	Prostatic Hyperplasia	0	Never tested	0.00301599	D011565	Psoriasis
	CHEMBL4596392	D011472	CRAVACITINIB	Prostatitis	0	Never tested	0.0173309	D011565	Psoriasis
	CHEMBL4596392	D005348	CRAVACITINIB	Fibrocystic Breast Disease	0	Never tested	0.0566526	D011565	Psoriasis
	CHEMBL4596392	D006177	CRAVACITINIB	Gynecomastia	0	Never tested	0.00988588	D011565	Psoriasis
	CHEMBL4596392	D004715	CRAVACITINIB	Endometriosis	0	Never tested	0.00984706	D011565	Psoriasis
	CHEMBL4596392	D003680	CRAVACITINIB	Deglutition Disorders	0	Never tested	0.0132818	D011565	Psoriasis
	CHEMBL4596392	D001201	CRAVACITINIB	Ascites	0	Never tested	0.00963499	D011565	Psoriasis
	CHEMBL4596392	D005076	CRAVACITINIB	Exanthema	0	Never tested	0.00564593	D011565	Psoriasis
	CHEMBL4596392	D014717	CRAVACITINIB	Vertigo	0	Never tested	0.00676177	D011565	Psoriasis
	CHEMBL4596392	D013575	CRAVACITINIB	Syncope	0	Never tested	0.00651744	D011565	Psoriasis
	CHEMBL4596392	D007766	CRAVACITINIB	Lacrimal Apparatus Diseases	0	Never tested	0.0171013	D011565	Psoriasis
	CHEMBL4596392	D006471	CRAVACITINIB	Gastrointestinal Hemorrhage	0	Never tested	0.0467977	D011565	Psoriasis
	CHEMBL4596392	D010437	CRAVACITINIB	Peptic Ulcer	0	Never tested	0.0115636	D011565	Psoriasis
	CHEMBL4596392	D005921	CRAVACITINIB	Glomerulonephritis	0	Never tested	0.00868456	D011565	Psoriasis
	CHEMBL4596392	D006333	CRAVACITINIB	Heart Failure	0	Never tested	0.00107138	D011565	Psoriasis
	CHEMBL4596392	D006547	CRAVACITINIB	Hernia	0	Never tested	0.0129999	D011565	Psoriasis
	CHEMBL4596392	D006689	CRAVACITINIB	Hodgkin Disease	0	Never tested	0.0119816	D011565	Psoriasis
	CHEMBL4596392	D008113	CRAVACITINIB	Liver Neoplasms	0	Never tested	0.0155341	D011565	Psoriasis
	CHEMBL4596392	D010051	CRAVACITINIB	Ovarian Neoplasms	0	Never tested	0.00061249	D011565	Psoriasis
	CHEMBL4596392	D011471	CRAVACITINIB	Prostatic Neoplasms	0	Never tested	0.0142473	D011565	Psoriasis
	CHEMBL4596392	D000647	CRAVACITINIB	Amnesia	0	Never tested	0.00122763	D011565	Psoriasis
	CHEMBL4596392	D007951	CRAVACITINIB	Leukemia, Myeloid	0	Never tested	0.040703	D011565	Psoriasis
	CHEMBL4596392	D000152	CRAVACITINIB	Acne Vulgaris	0	Never tested	0.0276786	D011565	Psoriasis
	CHEMBL4596392	D000740	CRAVACITINIB	Anemia	0	Never tested	0.00546551	D011565	Psoriasis
	CHEMBL4596392	D001064	CRAVACITINIB	Appendicitis	0	Never tested	0.0122249	D011565	Psoriasis
	CHEMBL4596392	D003248	CRAVACITINIB	Constipation	0	Never tested	0.00903739	D011565	Psoriasis
	CHEMBL4596392	D015352	CRAVACITINIB	Dry Eye Syndromes	0	Never tested	0.0111144	D011565	Psoriasis
	CHEMBL4596392	D004381	CRAVACITINIB	Duodenal Ulcer	0	Never tested	0.00963245	D011565	Psoriasis
	CHEMBL4596392	D015837	CRAVACITINIB	Vestibular Diseases	0	Never tested	0.0233752	D011565	Psoriasis
	CHEMBL4596392	D005705	CRAVACITINIB	Gallbladder Diseases	0	Never tested	0.00758418	D011565	Psoriasis
	CHEMBL4596392	D006073	CRAVACITINIB	Gout	0	Never tested	0.0361941	D011565	Psoriasis
	CHEMBL4596392	D001145	CRAVACITINIB	Arrhythmias, Cardiac	0	Never tested	0.0381625	D011565	Psoriasis
	CHEMBL4596392	D043183	CRAVACITINIB	Irritable Bowel Syndrome	0	Never tested	0.0139726	D011565	Psoriasis
	CHEMBL4596392	D001851	CRAVACITINIB	Bone Diseases, Metabolic	0	Never tested	0.0205951	D011565	Psoriasis
	CHEMBL4596392	D010024	CRAVACITINIB	Osteoporosis	0	Never tested	0.00568075	D011565	Psoriasis
	CHEMBL4596392	D009443	CRAVACITINIB	Neuritis	0	Never tested	0.0156009	D011565	Psoriasis
	CHEMBL4596392	D010538	CRAVACITINIB	Peritonitis	0	Never tested	0.0135838	D011565	Psoriasis
	CHEMBL4596392	D010998	CRAVACITINIB	Pleurisy	0	Never tested	0.0286128	D011565	Psoriasis
	CHEMBL4596392	D012163	CRAVACITINIB	Retinal Detachment	0	Never tested	0.00753375	D011565	Psoriasis
	CHEMBL4596392	D012393	CRAVACITINIB	Rosacea	0	Never tested	0.00714737	D011565	Psoriasis
	CHEMBL4596392	D006042	CRAVACITINIB	Goiter	0	Never tested	0.000827392	D011565	Psoriasis
	CHEMBL4596392	D002546	CRAVACITINIB	Ischemic Attack, Transient	0	Never tested	0.00700596	D011565	Psoriasis
	CHEMBL4596392	D000083242	CRAVACITINIB	Ischemic Stroke	0	Never tested	0.00267009	D011565	Psoriasis
	CHEMBL4596392	D012891	CRAVACITINIB	Sleep Apnea Syndromes	0	Never tested	0.00724169	D011565	Psoriasis
	CHEMBL4596392	D013921	CRAVACITINIB	Thrombocytopenia	0	Never tested	0.00170269	D011565	Psoriasis
	CHEMBL4596392	D015179	CRAVACITINIB	Colorectal Neoplasms	0	Never tested	0.00292573	D011565	Psoriasis
	CHEMBL4596392	D006627	CRAVACITINIB	Hirschsprung Disease	0	Never tested	0.00511589	D011565	Psoriasis
	CHEMBL4596392	D013964	CRAVACITINIB	Thyroid Neoplasms	0	Never tested	0.00343743	D011565	Psoriasis
	CHEMBL4596392	D010001	CRAVACITINIB	Osteitis Deformans	0	Never tested	0.00688129	D011565	Psoriasis
	CHEMBL4596392	D007018	CRAVACITINIB	Hypopituitarism	0	Never tested	0.0167225	D011565	Psoriasis
	CHEMBL4596392	D020246	CRAVACITINIB	Venous Thrombosis	0	Never tested	0.00439978	D011565	Psoriasis
	CHEMBL4596392	D000075224	CRAVACITINIB	Cardiac Conduction System Disease	0	Never tested	0.00117851	D011565	Psoriasis
	CHEMBL4596392	D003731	CRAVACITINIB	Dental Caries	0	Never tested	0.0155605	D011565	Psoriasis
	CHEMBL4596392	D005242	CRAVACITINIB	Fecal Incontinence	0	Never tested	0.00461002	D011565	Psoriasis
	CHEMBL4596392	D016055	CRAVACITINIB	Urinary Retention	0	Never tested	0.0240302	D011565	Psoriasis
	CHEMBL4596392	D011141	CRAVACITINIB	Polyuria	0	Never tested	0.00736851	D011565	Psoriasis
	CHEMBL4596392	D007762	CRAVACITINIB	Labyrinthitis	0	Never tested	0.0162425	D011565	Psoriasis
	CHEMBL4596392	D012878	CRAVACITINIB	Skin Neoplasms	0	Never tested	0.000669978	D011565	Psoriasis
	CHEMBL4596392	D009260	CRAVACITINIB	Nail Diseases	0	Never tested	0.0212354	D011565	Psoriasis
	CHEMBL4596392	D016491	CRAVACITINIB	Peripheral Vascular Diseases	0	Never tested	0.0119312	D011565	Psoriasis
	CHEMBL4596392	D011111	CRAVACITINIB	Polymyalgia Rheumatica	0	Never tested	0.00251144	D011565	Psoriasis
	CHEMBL4596392	D013118	CRAVACITINIB	Spinal Cord Diseases	0	Never tested	0.0134074	D011565	Psoriasis
	CHEMBL4596392	D014581	CRAVACITINIB	Urticaria	0	Never tested	0.0298225	D011565	Psoriasis
	CHEMBL4596392	D014648	CRAVACITINIB	Varicose Veins	0	Never tested	0.0458898	D011565	Psoriasis
	CHEMBL4596392	D010031	CRAVACITINIB	Otitis	0	Never tested	0.00127594	D011565	Psoriasis
	CHEMBL4596392	D019966	CRAVACITINIB	Substance-Related Disorders	0	Never tested	0.00963209	D011565	Psoriasis
	CHEMBL4596392	D015155	CRAVACITINIB	Esophageal Spasm, Diffuse	0	Never tested	0.00347817	D011565	Psoriasis
	CHEMBL46	D001289	ONDANSETRON	Attention Deficit Disorder with Hyperactivity	0	Never tested	0.0754894	D000437	Alcoholism
	CHEMBL46	D001008	ONDANSETRON	Anxiety Disorders	0	Never tested	0.00625239	D000437	Alcoholism
	CHEMBL46	D013313	ONDANSETRON	Stress Disorders, Post-Traumatic	0	Never tested	0.00607808	D000437	Alcoholism
	CHEMBL46	D000856	ONDANSETRON	Anorexia Nervosa	0	Never tested	0.0134262	D000437	Alcoholism
	CHEMBL46	D015228	ONDANSETRON	Hypertriglyceridemia	0	Never tested	0.0138187	D000437	Alcoholism
	CHEMBL46	D003324	ONDANSETRON	Coronary Artery Disease	0	Phase unknown	0.0325656	D000437	Alcoholism
	CHEMBL46	D009765	ONDANSETRON	Obesity	0	Never tested	0.00281829	D000437	Alcoholism
	CHEMBL46	D020177	ONDANSETRON	Idiopathic Hypersomnia	0	Never tested	0.0140564	D000437	Alcoholism
	CHEMBL46	D010300	ONDANSETRON	Parkinson Disease	0	Phase II	0.0066547	D000437	Alcoholism
	CHEMBL46	D013771	ONDANSETRON	Tetralogy of Fallot	0	Never tested	0.0105661	D000437	Alcoholism
	CHEMBL46	D001172	ONDANSETRON	Arthritis, Rheumatoid	0	Never tested	0.0172854	D000437	Alcoholism
	CHEMBL46	D003424	ONDANSETRON	Crohn Disease	0	Never tested	0.00712331	D000437	Alcoholism
	CHEMBL46	D003093	ONDANSETRON	Colitis, Ulcerative	0	Never tested	0.00638527	D000437	Alcoholism
	CHEMBL46	D015212	ONDANSETRON	Inflammatory Bowel Diseases	0	Never tested	0.0152068	D000437	Alcoholism
	CHEMBL46	D002761	ONDANSETRON	Cholangitis	0	Never tested	0.00876191	D000437	Alcoholism
	CHEMBL46	D017098	ONDANSETRON	IgA Deficiency	0	Status unknown	0.005576	D000437	Alcoholism
	CHEMBL46	D008268	ONDANSETRON	Macular Degeneration	0	Never tested	0.000800524	D000437	Alcoholism
	CHEMBL46	D034381	ONDANSETRON	Hearing Loss	0	Never tested	0.0116282	D000437	Alcoholism
	CHEMBL46	D014012	ONDANSETRON	Tinnitus	0	Never tested	0.00518421	D000437	Alcoholism
	CHEMBL46	D000505	ONDANSETRON	Alopecia	0	Never tested	0.00655812	D000437	Alcoholism
	CHEMBL46	D019226	ONDANSETRON	Oral Ulcer	0	Never tested	0.0514947	D000437	Alcoholism
	CHEMBL46	D000787	ONDANSETRON	Angina Pectoris	0	Never tested	0.0178898	D000437	Alcoholism
	CHEMBL46	D065631	ONDANSETRON	Rhinitis, Allergic	0	Never tested	0.0109223	D000437	Alcoholism
	CHEMBL46	D001249	ONDANSETRON	Asthma	0	Never tested	0.0053637	D000437	Alcoholism
	CHEMBL46	D005764	ONDANSETRON	Gastroesophageal Reflux	0	Never tested	0.0217328	D000437	Alcoholism
	CHEMBL46	D007037	ONDANSETRON	Hypothyroidism	0	Never tested	0.00356729	D000437	Alcoholism
	CHEMBL46	D008881	ONDANSETRON	Migraine Disorders	0	Never tested	0.00697128	D000437	Alcoholism
	CHEMBL46	D004485	ONDANSETRON	Eczema	0	Never tested	0.00590305	D000437	Alcoholism
	CHEMBL46	D006937	ONDANSETRON	Hypercholesterolemia	0	Never tested	0.0195866	D000437	Alcoholism
	CHEMBL46	D012626	ONDANSETRON	Sebaceous Gland Neoplasms	0	Status unknown	0.00565374	D000437	Alcoholism
	CHEMBL46	D001943	ONDANSETRON	Breast Neoplasms	0	Phase unknown	0.0058474	D000437	Alcoholism
	CHEMBL46	D002280	ONDANSETRON	Carcinoma, Basal Cell	0	Never tested	0.00187781	D000437	Alcoholism
	CHEMBL46	D000230	ONDANSETRON	Adenocarcinoma	0	Never tested	0.0212902	D000437	Alcoholism
	CHEMBL46	D002386	ONDANSETRON	Cataract	0	Phase unknown	0.000554507	D000437	Alcoholism
	CHEMBL46	D006552	ONDANSETRON	Hernia, Inguinal	0	Phase unknown	0.00746785	D000437	Alcoholism
	CHEMBL46	D012005	ONDANSETRON	Rectal Prolapse	0	Status unknown	0.0138222	D000437	Alcoholism
	CHEMBL46	D014029	ONDANSETRON	Tobacco Use Disorder	0	Phase II	0.0751009	D000437	Alcoholism
	CHEMBL46	D009203	ONDANSETRON	Myocardial Infarction	0	Never tested	0.0106775	D000437	Alcoholism
	CHEMBL46	D005756	ONDANSETRON	Gastritis	0	Never tested	0.00922058	D000437	Alcoholism
	CHEMBL46	D006548	ONDANSETRON	Hernia, Diaphragmatic	0	Never tested	0.00640735	D000437	Alcoholism
	CHEMBL46	D000076385	ONDANSETRON	Diverticular Diseases	0	Never tested	0.0131198	D000437	Alcoholism
	CHEMBL46	D007319	ONDANSETRON	Sleep Initiation and Maintenance Disorders	0	Never tested	0.03415	D000437	Alcoholism
	CHEMBL46	D009290	ONDANSETRON	Narcolepsy	0	Never tested	0.0116241	D000437	Alcoholism
	CHEMBL46	D003922	ONDANSETRON	Diabetes Mellitus, Type 1	0	Never tested	0.0081713	D000437	Alcoholism
	CHEMBL46	D002446	ONDANSETRON	Celiac Disease	0	Never tested	0.00389259	D000437	Alcoholism
	CHEMBL46	D008105	ONDANSETRON	Liver Cirrhosis, Biliary	0	Never tested	0.0685185	D000437	Alcoholism
	CHEMBL46	D014820	ONDANSETRON	Vitiligo	0	Never tested	0.0130527	D000437	Alcoholism
	CHEMBL46	D009798	ONDANSETRON	Ocular Hypertension	0	Never tested	0.00426795	D000437	Alcoholism
	CHEMBL46	D009447	ONDANSETRON	Neuroblastoma	0	Phase II	0.0209538	D000437	Alcoholism
	CHEMBL46	D012559	ONDANSETRON	Schizophrenia	0	Phase III	0.0614775	D000437	Alcoholism
	CHEMBL46	D000690	ONDANSETRON	Amyotrophic Lateral Sclerosis	0	Never tested	0.017866	D000437	Alcoholism
	CHEMBL46	D008180	ONDANSETRON	Lupus Erythematosus, Systemic	0	Never tested	0.0104983	D000437	Alcoholism
	CHEMBL46	D000067877	ONDANSETRON	Autism Spectrum Disorder	0	Never tested	0.0194419	D000437	Alcoholism
	CHEMBL46	D001714	ONDANSETRON	Bipolar Disorder	0	Never tested	0.00470234	D000437	Alcoholism
	CHEMBL46	D009771	ONDANSETRON	Obsessive-Compulsive Disorder	0	Phase II	0.0024878	D000437	Alcoholism
	CHEMBL46	D003924	ONDANSETRON	Diabetes Mellitus, Type 2	0	Never tested	0.00229885	D000437	Alcoholism
	CHEMBL46	D000544	ONDANSETRON	Alzheimer Disease	0	Never tested	0.026186	D000437	Alcoholism
	CHEMBL46	D004827	ONDANSETRON	Epilepsy	0	Never tested	0.00900604	D000437	Alcoholism
	CHEMBL46	D005901	ONDANSETRON	Glaucoma	0	Never tested	0.00244325	D000437	Alcoholism
	CHEMBL46	D051436	ONDANSETRON	Renal Insufficiency, Chronic	0	Never tested	0.00106031	D000437	Alcoholism
	CHEMBL46	D013167	ONDANSETRON	Spondylitis, Ankylosing	0	Never tested	0.01063	D000437	Alcoholism
	CHEMBL46	D003863	ONDANSETRON	Depression	0	Phase III	0.0849034	D000437	Alcoholism
	CHEMBL46	D010003	ONDANSETRON	Osteoarthritis	0	Never tested	0.00534142	D000437	Alcoholism
	CHEMBL46	D000419	ONDANSETRON	Albuminuria	0	Never tested	0.00315059	D000437	Alcoholism
	CHEMBL46	D001281	ONDANSETRON	Atrial Fibrillation	0	Never tested	0.00842676	D000437	Alcoholism
	CHEMBL46	D006973	ONDANSETRON	Hypertension	0	Never tested	0.011857	D000437	Alcoholism
	CHEMBL46	D006327	ONDANSETRON	Heart Block	0	Never tested	0.00283427	D000437	Alcoholism
	CHEMBL46	D055623	ONDANSETRON	Keratosis, Actinic	0	Never tested	0.0135375	D000437	Alcoholism
	CHEMBL46	D001991	ONDANSETRON	Bronchitis	0	Never tested	0.00715209	D000437	Alcoholism
	CHEMBL46	D008175	ONDANSETRON	Lung Neoplasms	0	Never tested	0.148733	D000437	Alcoholism
	CHEMBL46	D008545	ONDANSETRON	Melanoma	0	Never tested	0.0184032	D000437	Alcoholism
	CHEMBL46	D008228	ONDANSETRON	Lymphoma, Non-Hodgkin	0	Phase unknown	0.411537	D000437	Alcoholism
	CHEMBL46	D002294	ONDANSETRON	Carcinoma, Squamous Cell	0	Never tested	0.00284993	D000437	Alcoholism
	CHEMBL46	D002349	ONDANSETRON	Carpal Tunnel Syndrome	0	Never tested	0.00254393	D000437	Alcoholism
	CHEMBL46	D016883	ONDANSETRON	Diabetic Ketoacidosis	0	Never tested	0.00605381	D000437	Alcoholism
	CHEMBL46	D001749	ONDANSETRON	Urinary Bladder Neoplasms	0	Never tested	0.00614459	D000437	Alcoholism
	CHEMBL46	D007889	ONDANSETRON	Leiomyoma	0	Never tested	0.00543068	D000437	Alcoholism
	CHEMBL46	D018798	ONDANSETRON	Anemia, Iron-Deficiency	0	Never tested	0.00850759	D000437	Alcoholism
	CHEMBL46	D012893	ONDANSETRON	Sleep Wake Disorders	0	Never tested	0.00818596	D000437	Alcoholism
	CHEMBL46	D011655	ONDANSETRON	Pulmonary Embolism	0	Never tested	0.00361137	D000437	Alcoholism
	CHEMBL46	D009202	ONDANSETRON	Cardiomyopathies	0	Never tested	0.0363114	D000437	Alcoholism
	CHEMBL46	D013345	ONDANSETRON	Subarachnoid Hemorrhage	0	Never tested	0.0137529	D000437	Alcoholism
	CHEMBL46	D002543	ONDANSETRON	Cerebral Hemorrhage	0	Never tested	0.0174466	D000437	Alcoholism
	CHEMBL46	D050197	ONDANSETRON	Arteriosclerosis	0	Never tested	0.0227156	D000437	Alcoholism
	CHEMBL46	D006484	ONDANSETRON	Hemorrhoids	0	Never tested	0.00581663	D000437	Alcoholism
	CHEMBL46	D012852	ONDANSETRON	Sinusitis	0	Never tested	0.00278297	D000437	Alcoholism
	CHEMBL46	D011030	ONDANSETRON	Pneumothorax	0	Never tested	0.0289345	D000437	Alcoholism
	CHEMBL46	D013276	ONDANSETRON	Stomach Ulcer	0	Never tested	0.00824526	D000437	Alcoholism
	CHEMBL46	D002769	ONDANSETRON	Cholelithiasis	0	Never tested	0.00676354	D000437	Alcoholism
	CHEMBL46	D002764	ONDANSETRON	Cholecystitis	0	Phase II	0.00957552	D000437	Alcoholism
	CHEMBL46	D010195	ONDANSETRON	Pancreatitis	0	Never tested	0.0348266	D000437	Alcoholism
	CHEMBL46	D008010	ONDANSETRON	Lichen Planus	0	Never tested	0.0100002	D000437	Alcoholism
	CHEMBL46	D017492	ONDANSETRON	Keratosis, Seborrheic	0	Never tested	0.00923621	D000437	Alcoholism
	CHEMBL46	D007676	ONDANSETRON	Kidney Failure, Chronic	0	Never tested	0.00174543	D000437	Alcoholism
	CHEMBL46	D003556	ONDANSETRON	Cystitis	0	Never tested	0.00397457	D000437	Alcoholism
	CHEMBL46	D011470	ONDANSETRON	Prostatic Hyperplasia	0	Never tested	0.0237277	D000437	Alcoholism
	CHEMBL46	D006177	ONDANSETRON	Gynecomastia	0	Never tested	0.0171049	D000437	Alcoholism
	CHEMBL46	D004715	ONDANSETRON	Endometriosis	0	Never tested	0.00463258	D000437	Alcoholism
	CHEMBL46	D014717	ONDANSETRON	Vertigo	0	Phase unknown	0.00460185	D000437	Alcoholism
	CHEMBL46	D010437	ONDANSETRON	Peptic Ulcer	0	Never tested	0.00552742	D000437	Alcoholism
	CHEMBL46	D005921	ONDANSETRON	Glomerulonephritis	0	Never tested	0.00453838	D000437	Alcoholism
	CHEMBL46	D006333	ONDANSETRON	Heart Failure	0	Never tested	0.00151128	D000437	Alcoholism
	CHEMBL46	D006547	ONDANSETRON	Hernia	0	Phase unknown	0.00158356	D000437	Alcoholism
	CHEMBL46	D006689	ONDANSETRON	Hodgkin Disease	0	Phase II	0.00631746	D000437	Alcoholism
	CHEMBL46	D008113	ONDANSETRON	Liver Neoplasms	0	Never tested	0.00499024	D000437	Alcoholism
	CHEMBL46	D010051	ONDANSETRON	Ovarian Neoplasms	0	Never tested	0.00540673	D000437	Alcoholism
	CHEMBL46	D011471	ONDANSETRON	Prostatic Neoplasms	0	Never tested	0.0137568	D000437	Alcoholism
	CHEMBL46	D000647	ONDANSETRON	Amnesia	0	Never tested	0.0033301	D000437	Alcoholism
	CHEMBL46	D000152	ONDANSETRON	Acne Vulgaris	0	Never tested	0.0022182	D000437	Alcoholism
	CHEMBL46	D000740	ONDANSETRON	Anemia	0	Never tested	0.00780201	D000437	Alcoholism
	CHEMBL46	D001064	ONDANSETRON	Appendicitis	0	Never tested	0.010109	D000437	Alcoholism
	CHEMBL46	D003248	ONDANSETRON	Constipation	0	Never tested	0.0477191	D000437	Alcoholism
	CHEMBL46	D015352	ONDANSETRON	Dry Eye Syndromes	0	Never tested	0.0138923	D000437	Alcoholism
	CHEMBL46	D004381	ONDANSETRON	Duodenal Ulcer	0	Never tested	0.00082541	D000437	Alcoholism
	CHEMBL46	D005705	ONDANSETRON	Gallbladder Diseases	0	Never tested	0.00622307	D000437	Alcoholism
	CHEMBL46	D006073	ONDANSETRON	Gout	0	Never tested	0.0357356	D000437	Alcoholism
	CHEMBL46	D001145	ONDANSETRON	Arrhythmias, Cardiac	0	Never tested	0.00839432	D000437	Alcoholism
	CHEMBL46	D043183	ONDANSETRON	Irritable Bowel Syndrome	0	Phase III	0.374418	D000437	Alcoholism
	CHEMBL46	D010024	ONDANSETRON	Osteoporosis	0	Never tested	0.01093	D000437	Alcoholism
	CHEMBL46	D010538	ONDANSETRON	Peritonitis	0	Never tested	0.00586191	D000437	Alcoholism
	CHEMBL46	D011565	ONDANSETRON	Psoriasis	0	Never tested	0.00273043	D000437	Alcoholism
	CHEMBL46	D012163	ONDANSETRON	Retinal Detachment	0	Never tested	0.00978649	D000437	Alcoholism
	CHEMBL46	D012393	ONDANSETRON	Rosacea	0	Never tested	0.0092621	D000437	Alcoholism
	CHEMBL46	D006042	ONDANSETRON	Goiter	0	Never tested	0.0199103	D000437	Alcoholism
	CHEMBL46	D000083242	ONDANSETRON	Ischemic Stroke	0	Never tested	0.0187599	D000437	Alcoholism
	CHEMBL46	D012891	ONDANSETRON	Sleep Apnea Syndromes	0	Phase III	0.0708586	D000437	Alcoholism
	CHEMBL46	D015179	ONDANSETRON	Colorectal Neoplasms	0	Never tested	0.00682074	D000437	Alcoholism
	CHEMBL46	D006627	ONDANSETRON	Hirschsprung Disease	0	Never tested	0.00396712	D000437	Alcoholism
	CHEMBL46	D013964	ONDANSETRON	Thyroid Neoplasms	0	Never tested	0.00415084	D000437	Alcoholism
	CHEMBL46	D010001	ONDANSETRON	Osteitis Deformans	0	Never tested	0.00370813	D000437	Alcoholism
	CHEMBL46	D007018	ONDANSETRON	Hypopituitarism	0	Never tested	0.00733577	D000437	Alcoholism
	CHEMBL46	D020246	ONDANSETRON	Venous Thrombosis	0	Never tested	0.0105046	D000437	Alcoholism
	CHEMBL46	D003731	ONDANSETRON	Dental Caries	0	Never tested	0.00708303	D000437	Alcoholism
	CHEMBL46	D013118	ONDANSETRON	Spinal Cord Diseases	0	Never tested	0.00996982	D000437	Alcoholism
	CHEMBL46	D014581	ONDANSETRON	Urticaria	0	Never tested	0.00301257	D000437	Alcoholism
	CHEMBL46	D014648	ONDANSETRON	Varicose Veins	0	Never tested	0.0324868	D000437	Alcoholism
	CHEMBL46	D010031	ONDANSETRON	Otitis	0	Never tested	0.00980769	D000437	Alcoholism
	CHEMBL46	D015155	ONDANSETRON	Esophageal Spasm, Diffuse	0	Never tested	0.00110578	D000437	Alcoholism
	CHEMBL460	D001289	MOLINDONE	Attention Deficit Disorder with Hyperactivity	0	Phase III	0.0173382	D012559	Schizophrenia
	CHEMBL460	D001008	MOLINDONE	Anxiety Disorders	0	Never tested	0.0237926	D012559	Schizophrenia
	CHEMBL460	D013313	MOLINDONE	Stress Disorders, Post-Traumatic	0	Never tested	0.00427575	D012559	Schizophrenia
	CHEMBL460	D000856	MOLINDONE	Anorexia Nervosa	0	Never tested	0.00694529	D012559	Schizophrenia
	CHEMBL460	D015228	MOLINDONE	Hypertriglyceridemia	0	Never tested	0.010303	D012559	Schizophrenia
	CHEMBL460	D003324	MOLINDONE	Coronary Artery Disease	0	Never tested	0.0115174	D012559	Schizophrenia
	CHEMBL460	D009765	MOLINDONE	Obesity	0	Never tested	0.0091213	D012559	Schizophrenia
	CHEMBL460	D020177	MOLINDONE	Idiopathic Hypersomnia	0	Never tested	0.0150798	D012559	Schizophrenia
	CHEMBL460	D010300	MOLINDONE	Parkinson Disease	0	Never tested	0.0562784	D012559	Schizophrenia
	CHEMBL460	D013771	MOLINDONE	Tetralogy of Fallot	0	Never tested	0.00545328	D012559	Schizophrenia
	CHEMBL460	D001172	MOLINDONE	Arthritis, Rheumatoid	0	Never tested	0.0021596	D012559	Schizophrenia
	CHEMBL460	D003424	MOLINDONE	Crohn Disease	0	Never tested	0.00789802	D012559	Schizophrenia
	CHEMBL460	D003093	MOLINDONE	Colitis, Ulcerative	0	Never tested	0.0103626	D012559	Schizophrenia
	CHEMBL460	D015212	MOLINDONE	Inflammatory Bowel Diseases	0	Never tested	0.0143034	D012559	Schizophrenia
	CHEMBL460	D002761	MOLINDONE	Cholangitis	0	Never tested	0.00313548	D012559	Schizophrenia
	CHEMBL460	D017098	MOLINDONE	IgA Deficiency	0	Status unknown	0.00548658	D012559	Schizophrenia
	CHEMBL460	D008268	MOLINDONE	Macular Degeneration	0	Never tested	0.00773843	D012559	Schizophrenia
	CHEMBL460	D034381	MOLINDONE	Hearing Loss	0	Never tested	0.00300856	D012559	Schizophrenia
	CHEMBL460	D014012	MOLINDONE	Tinnitus	0	Never tested	0.00329498	D012559	Schizophrenia
	CHEMBL460	D000505	MOLINDONE	Alopecia	0	Never tested	0.00192019	D012559	Schizophrenia
	CHEMBL460	D019226	MOLINDONE	Oral Ulcer	0	Never tested	0.00723976	D012559	Schizophrenia
	CHEMBL460	D000787	MOLINDONE	Angina Pectoris	0	Never tested	0.035271	D012559	Schizophrenia
	CHEMBL460	D065631	MOLINDONE	Rhinitis, Allergic	0	Never tested	0.0024747	D012559	Schizophrenia
	CHEMBL460	D001249	MOLINDONE	Asthma	0	Never tested	0.00365818	D012559	Schizophrenia
	CHEMBL460	D005764	MOLINDONE	Gastroesophageal Reflux	0	Never tested	0.0350511	D012559	Schizophrenia
	CHEMBL460	D007037	MOLINDONE	Hypothyroidism	0	Never tested	0.0107075	D012559	Schizophrenia
	CHEMBL460	D008881	MOLINDONE	Migraine Disorders	0	Never tested	0.00456655	D012559	Schizophrenia
	CHEMBL460	D004485	MOLINDONE	Eczema	0	Never tested	0.0150567	D012559	Schizophrenia
	CHEMBL460	D006937	MOLINDONE	Hypercholesterolemia	0	Never tested	0.00968776	D012559	Schizophrenia
	CHEMBL460	D012626	MOLINDONE	Sebaceous Gland Neoplasms	0	Status unknown	0.00173453	D012559	Schizophrenia
	CHEMBL460	D001943	MOLINDONE	Breast Neoplasms	0	Never tested	0.00128205	D012559	Schizophrenia
	CHEMBL460	D002280	MOLINDONE	Carcinoma, Basal Cell	0	Never tested	0.0198072	D012559	Schizophrenia
	CHEMBL460	D000230	MOLINDONE	Adenocarcinoma	0	Never tested	0.00453558	D012559	Schizophrenia
	CHEMBL460	D002386	MOLINDONE	Cataract	0	Never tested	0.00131369	D012559	Schizophrenia
	CHEMBL460	D006552	MOLINDONE	Hernia, Inguinal	0	Never tested	0.00351804	D012559	Schizophrenia
	CHEMBL460	D012005	MOLINDONE	Rectal Prolapse	0	Status unknown	0.00817096	D012559	Schizophrenia
	CHEMBL460	D014029	MOLINDONE	Tobacco Use Disorder	0	Never tested	0.0203432	D012559	Schizophrenia
	CHEMBL460	D009203	MOLINDONE	Myocardial Infarction	0	Never tested	0.0116822	D012559	Schizophrenia
	CHEMBL460	D005756	MOLINDONE	Gastritis	0	Never tested	0.0192568	D012559	Schizophrenia
	CHEMBL460	D006548	MOLINDONE	Hernia, Diaphragmatic	0	Never tested	0.0163186	D012559	Schizophrenia
	CHEMBL460	D000076385	MOLINDONE	Diverticular Diseases	0	Never tested	0.00219604	D012559	Schizophrenia
	CHEMBL460	D007319	MOLINDONE	Sleep Initiation and Maintenance Disorders	0	Never tested	0.0208743	D012559	Schizophrenia
	CHEMBL460	D009290	MOLINDONE	Narcolepsy	0	Never tested	0.0230198	D012559	Schizophrenia
	CHEMBL460	D003922	MOLINDONE	Diabetes Mellitus, Type 1	0	Never tested	0.020425	D012559	Schizophrenia
	CHEMBL460	D002446	MOLINDONE	Celiac Disease	0	Never tested	0.00892562	D012559	Schizophrenia
	CHEMBL460	D008105	MOLINDONE	Liver Cirrhosis, Biliary	0	Never tested	0.0338861	D012559	Schizophrenia
	CHEMBL460	D014820	MOLINDONE	Vitiligo	0	Never tested	0.00296438	D012559	Schizophrenia
	CHEMBL460	D009798	MOLINDONE	Ocular Hypertension	0	Never tested	0.0120274	D012559	Schizophrenia
	CHEMBL460	D009447	MOLINDONE	Neuroblastoma	0	Never tested	0.00462757	D012559	Schizophrenia
	CHEMBL460	D000690	MOLINDONE	Amyotrophic Lateral Sclerosis	0	Never tested	0.0331976	D012559	Schizophrenia
	CHEMBL460	D008180	MOLINDONE	Lupus Erythematosus, Systemic	0	Never tested	0.000415862	D012559	Schizophrenia
	CHEMBL460	D000437	MOLINDONE	Alcoholism	0	Never tested	0.0120844	D012559	Schizophrenia
	CHEMBL460	D000067877	MOLINDONE	Autism Spectrum Disorder	0	Never tested	0.0143349	D012559	Schizophrenia
	CHEMBL460	D001714	MOLINDONE	Bipolar Disorder	0	Phase unknown	0.63662	D012559	Schizophrenia
	CHEMBL460	D009771	MOLINDONE	Obsessive-Compulsive Disorder	0	Never tested	0.0473264	D012559	Schizophrenia
	CHEMBL460	D003924	MOLINDONE	Diabetes Mellitus, Type 2	0	Never tested	0.00523469	D012559	Schizophrenia
	CHEMBL460	D000544	MOLINDONE	Alzheimer Disease	0	Never tested	0.00420298	D012559	Schizophrenia
	CHEMBL460	D004827	MOLINDONE	Epilepsy	0	Phase unknown	0.0163842	D012559	Schizophrenia
	CHEMBL460	D005901	MOLINDONE	Glaucoma	0	Never tested	0.00181302	D012559	Schizophrenia
	CHEMBL460	D051436	MOLINDONE	Renal Insufficiency, Chronic	0	Phase unknown	0.00932562	D012559	Schizophrenia
	CHEMBL460	D013167	MOLINDONE	Spondylitis, Ankylosing	0	Never tested	0.0145576	D012559	Schizophrenia
	CHEMBL460	D003863	MOLINDONE	Depression	0	Never tested	0.14346	D012559	Schizophrenia
	CHEMBL460	D010003	MOLINDONE	Osteoarthritis	0	Never tested	0.00312281	D012559	Schizophrenia
	CHEMBL460	D000419	MOLINDONE	Albuminuria	0	Never tested	0.0174722	D012559	Schizophrenia
	CHEMBL460	D001281	MOLINDONE	Atrial Fibrillation	0	Never tested	0.00539434	D012559	Schizophrenia
	CHEMBL460	D006973	MOLINDONE	Hypertension	0	Phase unknown	0.0120861	D012559	Schizophrenia
	CHEMBL460	D006327	MOLINDONE	Heart Block	0	Never tested	0.00666258	D012559	Schizophrenia
	CHEMBL460	D055623	MOLINDONE	Keratosis, Actinic	0	Never tested	0.0117455	D012559	Schizophrenia
	CHEMBL460	D001991	MOLINDONE	Bronchitis	0	Never tested	0.0323723	D012559	Schizophrenia
	CHEMBL460	D008175	MOLINDONE	Lung Neoplasms	0	Never tested	0.0395109	D012559	Schizophrenia
	CHEMBL460	D008545	MOLINDONE	Melanoma	0	Never tested	0.00459008	D012559	Schizophrenia
	CHEMBL460	D008228	MOLINDONE	Lymphoma, Non-Hodgkin	0	Never tested	0.00892647	D012559	Schizophrenia
	CHEMBL460	D002294	MOLINDONE	Carcinoma, Squamous Cell	0	Never tested	0.00111868	D012559	Schizophrenia
	CHEMBL460	D002349	MOLINDONE	Carpal Tunnel Syndrome	0	Never tested	0.00366796	D012559	Schizophrenia
	CHEMBL460	D016883	MOLINDONE	Diabetic Ketoacidosis	0	Never tested	0.0488707	D012559	Schizophrenia
	CHEMBL460	D001749	MOLINDONE	Urinary Bladder Neoplasms	0	Never tested	0.00268034	D012559	Schizophrenia
	CHEMBL460	D007889	MOLINDONE	Leiomyoma	0	Never tested	0.00668063	D012559	Schizophrenia
	CHEMBL460	D018798	MOLINDONE	Anemia, Iron-Deficiency	0	Never tested	0.0177391	D012559	Schizophrenia
	CHEMBL460	D000380	MOLINDONE	Agranulocytosis	0	Never tested	0.00678199	D012559	Schizophrenia
	CHEMBL460	D012893	MOLINDONE	Sleep Wake Disorders	0	Never tested	0.00354274	D012559	Schizophrenia
	CHEMBL460	D006429	MOLINDONE	Hemiplegia	0	Never tested	0.00150479	D012559	Schizophrenia
	CHEMBL460	D011655	MOLINDONE	Pulmonary Embolism	0	Never tested	0.00286189	D012559	Schizophrenia
	CHEMBL460	D009202	MOLINDONE	Cardiomyopathies	0	Never tested	0.00204153	D012559	Schizophrenia
	CHEMBL460	D013345	MOLINDONE	Subarachnoid Hemorrhage	0	Never tested	0.0116786	D012559	Schizophrenia
	CHEMBL460	D002543	MOLINDONE	Cerebral Hemorrhage	0	Never tested	0.0184942	D012559	Schizophrenia
	CHEMBL460	D002544	MOLINDONE	Cerebral Infarction	0	Never tested	0.0152002	D012559	Schizophrenia
	CHEMBL460	D050197	MOLINDONE	Arteriosclerosis	0	Never tested	0.00223282	D012559	Schizophrenia
	CHEMBL460	D010689	MOLINDONE	Phlebitis	0	Never tested	0.0144583	D012559	Schizophrenia
	CHEMBL460	D006484	MOLINDONE	Hemorrhoids	0	Never tested	0.0318768	D012559	Schizophrenia
	CHEMBL460	D007022	MOLINDONE	Hypotension	0	Never tested	0.00567908	D012559	Schizophrenia
	CHEMBL460	D012852	MOLINDONE	Sinusitis	0	Never tested	0.00492209	D012559	Schizophrenia
	CHEMBL460	D010996	MOLINDONE	Pleural Effusion	0	Never tested	0.00482932	D012559	Schizophrenia
	CHEMBL460	D011030	MOLINDONE	Pneumothorax	0	Never tested	0.0321705	D012559	Schizophrenia
	CHEMBL460	D014060	MOLINDONE	Tongue Diseases	0	Status unknown	0.0118011	D012559	Schizophrenia
	CHEMBL460	D004941	MOLINDONE	Esophagitis	0	Never tested	0.0076211	D012559	Schizophrenia
	CHEMBL460	D013276	MOLINDONE	Stomach Ulcer	0	Never tested	0.001313	D012559	Schizophrenia
	CHEMBL460	D004415	MOLINDONE	Dyspepsia	0	Never tested	0.0229289	D012559	Schizophrenia
	CHEMBL460	D002769	MOLINDONE	Cholelithiasis	0	Never tested	0.00205389	D012559	Schizophrenia
	CHEMBL460	D002764	MOLINDONE	Cholecystitis	0	Never tested	0.0075286	D012559	Schizophrenia
	CHEMBL460	D010195	MOLINDONE	Pancreatitis	0	Never tested	0.00921261	D012559	Schizophrenia
	CHEMBL460	D008286	MOLINDONE	Malabsorption Syndromes	0	Never tested	0.00597358	D012559	Schizophrenia
	CHEMBL460	D002481	MOLINDONE	Cellulitis	0	Never tested	0.0134886	D012559	Schizophrenia
	CHEMBL460	D011537	MOLINDONE	Pruritus	0	Never tested	0.00609757	D012559	Schizophrenia
	CHEMBL460	D008010	MOLINDONE	Lichen Planus	0	Never tested	0.0419052	D012559	Schizophrenia
	CHEMBL460	D017492	MOLINDONE	Keratosis, Seborrheic	0	Never tested	0.00669242	D012559	Schizophrenia
	CHEMBL460	D011704	MOLINDONE	Pyelonephritis	0	Never tested	0.0233712	D012559	Schizophrenia
	CHEMBL460	D058186	MOLINDONE	Acute Kidney Injury	0	Never tested	0.00685448	D012559	Schizophrenia
	CHEMBL460	D007676	MOLINDONE	Kidney Failure, Chronic	0	Never tested	0.00200909	D012559	Schizophrenia
	CHEMBL460	D003556	MOLINDONE	Cystitis	0	Never tested	0.000386554	D012559	Schizophrenia
	CHEMBL460	D011470	MOLINDONE	Prostatic Hyperplasia	0	Never tested	0.00494475	D012559	Schizophrenia
	CHEMBL460	D011472	MOLINDONE	Prostatitis	0	Never tested	0.0512203	D012559	Schizophrenia
	CHEMBL460	D005348	MOLINDONE	Fibrocystic Breast Disease	0	Never tested	0.0104416	D012559	Schizophrenia
	CHEMBL460	D006177	MOLINDONE	Gynecomastia	0	Never tested	0.0137902	D012559	Schizophrenia
	CHEMBL460	D004715	MOLINDONE	Endometriosis	0	Never tested	0.0167412	D012559	Schizophrenia
	CHEMBL460	D003680	MOLINDONE	Deglutition Disorders	0	Never tested	0.00875115	D012559	Schizophrenia
	CHEMBL460	D001201	MOLINDONE	Ascites	0	Never tested	0.00266675	D012559	Schizophrenia
	CHEMBL460	D005076	MOLINDONE	Exanthema	0	Never tested	0.00281955	D012559	Schizophrenia
	CHEMBL460	D014717	MOLINDONE	Vertigo	0	Never tested	0.00260191	D012559	Schizophrenia
	CHEMBL460	D013575	MOLINDONE	Syncope	0	Never tested	0.0144839	D012559	Schizophrenia
	CHEMBL460	D007766	MOLINDONE	Lacrimal Apparatus Diseases	0	Never tested	0.00259821	D012559	Schizophrenia
	CHEMBL460	D006471	MOLINDONE	Gastrointestinal Hemorrhage	0	Never tested	0.00568822	D012559	Schizophrenia
	CHEMBL460	D010437	MOLINDONE	Peptic Ulcer	0	Never tested	0.00271985	D012559	Schizophrenia
	CHEMBL460	D005921	MOLINDONE	Glomerulonephritis	0	Never tested	0.0151737	D012559	Schizophrenia
	CHEMBL460	D006333	MOLINDONE	Heart Failure	0	Phase unknown	0.00573967	D012559	Schizophrenia
	CHEMBL460	D006547	MOLINDONE	Hernia	0	Never tested	0.00128278	D012559	Schizophrenia
	CHEMBL460	D006689	MOLINDONE	Hodgkin Disease	0	Never tested	0.063219	D012559	Schizophrenia
	CHEMBL460	D008113	MOLINDONE	Liver Neoplasms	0	Never tested	0.0446379	D012559	Schizophrenia
	CHEMBL460	D010051	MOLINDONE	Ovarian Neoplasms	0	Never tested	0.010884	D012559	Schizophrenia
	CHEMBL460	D011471	MOLINDONE	Prostatic Neoplasms	0	Never tested	0.0113462	D012559	Schizophrenia
	CHEMBL460	D000647	MOLINDONE	Amnesia	0	Never tested	0.00855911	D012559	Schizophrenia
	CHEMBL460	D007951	MOLINDONE	Leukemia, Myeloid	0	Never tested	0.0346407	D012559	Schizophrenia
	CHEMBL460	D000152	MOLINDONE	Acne Vulgaris	0	Never tested	0.00380748	D012559	Schizophrenia
	CHEMBL460	D000740	MOLINDONE	Anemia	0	Never tested	0.0133596	D012559	Schizophrenia
	CHEMBL460	D001064	MOLINDONE	Appendicitis	0	Never tested	0.00798974	D012559	Schizophrenia
	CHEMBL460	D003248	MOLINDONE	Constipation	0	Never tested	0.0328378	D012559	Schizophrenia
	CHEMBL460	D015352	MOLINDONE	Dry Eye Syndromes	0	Never tested	0.00904093	D012559	Schizophrenia
	CHEMBL460	D004381	MOLINDONE	Duodenal Ulcer	0	Never tested	0.0227255	D012559	Schizophrenia
	CHEMBL460	D015837	MOLINDONE	Vestibular Diseases	0	Never tested	0.0183426	D012559	Schizophrenia
	CHEMBL460	D005705	MOLINDONE	Gallbladder Diseases	0	Never tested	0.00926933	D012559	Schizophrenia
	CHEMBL460	D006073	MOLINDONE	Gout	0	Never tested	0.0407321	D012559	Schizophrenia
	CHEMBL460	D001145	MOLINDONE	Arrhythmias, Cardiac	0	Phase unknown	0.00473644	D012559	Schizophrenia
	CHEMBL460	D043183	MOLINDONE	Irritable Bowel Syndrome	0	Never tested	0.00888793	D012559	Schizophrenia
	CHEMBL460	D001851	MOLINDONE	Bone Diseases, Metabolic	0	Never tested	0.0307424	D012559	Schizophrenia
	CHEMBL460	D010024	MOLINDONE	Osteoporosis	0	Never tested	0.00103091	D012559	Schizophrenia
	CHEMBL460	D009443	MOLINDONE	Neuritis	0	Never tested	0.0231966	D012559	Schizophrenia
	CHEMBL460	D010538	MOLINDONE	Peritonitis	0	Never tested	0.0122956	D012559	Schizophrenia
	CHEMBL460	D010998	MOLINDONE	Pleurisy	0	Never tested	0.0247124	D012559	Schizophrenia
	CHEMBL460	D011565	MOLINDONE	Psoriasis	0	Never tested	0.135545	D012559	Schizophrenia
	CHEMBL460	D012163	MOLINDONE	Retinal Detachment	0	Never tested	0.00540826	D012559	Schizophrenia
	CHEMBL460	D012393	MOLINDONE	Rosacea	0	Never tested	0.00433135	D012559	Schizophrenia
	CHEMBL460	D006042	MOLINDONE	Goiter	0	Never tested	0.0255904	D012559	Schizophrenia
	CHEMBL460	D002546	MOLINDONE	Ischemic Attack, Transient	0	Never tested	0.00402632	D012559	Schizophrenia
	CHEMBL460	D000083242	MOLINDONE	Ischemic Stroke	0	Never tested	0.00340279	D012559	Schizophrenia
	CHEMBL460	D012891	MOLINDONE	Sleep Apnea Syndromes	0	Never tested	0.0275003	D012559	Schizophrenia
	CHEMBL460	D013921	MOLINDONE	Thrombocytopenia	0	Never tested	0.0146048	D012559	Schizophrenia
	CHEMBL460	D015179	MOLINDONE	Colorectal Neoplasms	0	Never tested	0.0259576	D012559	Schizophrenia
	CHEMBL460	D006627	MOLINDONE	Hirschsprung Disease	0	Never tested	0.0292905	D012559	Schizophrenia
	CHEMBL460	D013964	MOLINDONE	Thyroid Neoplasms	0	Never tested	0.00536132	D012559	Schizophrenia
	CHEMBL460	D010001	MOLINDONE	Osteitis Deformans	0	Never tested	0.00845126	D012559	Schizophrenia
	CHEMBL460	D007018	MOLINDONE	Hypopituitarism	0	Never tested	0.0011665	D012559	Schizophrenia
	CHEMBL460	D020246	MOLINDONE	Venous Thrombosis	0	Never tested	0.0157584	D012559	Schizophrenia
	CHEMBL460	D000075224	MOLINDONE	Cardiac Conduction System Disease	0	Never tested	0.00486416	D012559	Schizophrenia
	CHEMBL460	D003731	MOLINDONE	Dental Caries	0	Never tested	0.0115342	D012559	Schizophrenia
	CHEMBL460	D005242	MOLINDONE	Fecal Incontinence	0	Never tested	0.0128273	D012559	Schizophrenia
	CHEMBL460	D016055	MOLINDONE	Urinary Retention	0	Never tested	0.0124241	D012559	Schizophrenia
	CHEMBL460	D011141	MOLINDONE	Polyuria	0	Never tested	0.00451538	D012559	Schizophrenia
	CHEMBL460	D007762	MOLINDONE	Labyrinthitis	0	Never tested	0.0128435	D012559	Schizophrenia
	CHEMBL460	D012878	MOLINDONE	Skin Neoplasms	0	Never tested	0.000367813	D012559	Schizophrenia
	CHEMBL460	D009260	MOLINDONE	Nail Diseases	0	Never tested	0.0107947	D012559	Schizophrenia
	CHEMBL460	D016491	MOLINDONE	Peripheral Vascular Diseases	0	Never tested	0.00767875	D012559	Schizophrenia
	CHEMBL460	D011111	MOLINDONE	Polymyalgia Rheumatica	0	Never tested	0.0231295	D012559	Schizophrenia
	CHEMBL460	D013118	MOLINDONE	Spinal Cord Diseases	0	Never tested	0.00626272	D012559	Schizophrenia
	CHEMBL460	D014581	MOLINDONE	Urticaria	0	Never tested	0.0273352	D012559	Schizophrenia
	CHEMBL460	D014648	MOLINDONE	Varicose Veins	0	Never tested	0.0218337	D012559	Schizophrenia
	CHEMBL460	D010031	MOLINDONE	Otitis	0	Never tested	0.0584289	D012559	Schizophrenia
	CHEMBL460	D019966	MOLINDONE	Substance-Related Disorders	0	Never tested	0.00820994	D012559	Schizophrenia
	CHEMBL460	D015155	MOLINDONE	Esophageal Spasm, Diffuse	0	Never tested	0.0115974	D012559	Schizophrenia
	CHEMBL460291	D001289	LACIDIPINE	Attention Deficit Disorder with Hyperactivity	0	Never tested	0.0122099	D006973	Hypertension
	CHEMBL460291	D001008	LACIDIPINE	Anxiety Disorders	0	Never tested	0.0234618	D006973	Hypertension
	CHEMBL460291	D013313	LACIDIPINE	Stress Disorders, Post-Traumatic	0	Never tested	0.000476063	D006973	Hypertension
	CHEMBL460291	D000856	LACIDIPINE	Anorexia Nervosa	0	Never tested	0.0031223	D006973	Hypertension
	CHEMBL460291	D015228	LACIDIPINE	Hypertriglyceridemia	0	Never tested	0.0583266	D006973	Hypertension
	CHEMBL460291	D003324	LACIDIPINE	Coronary Artery Disease	0	Never tested	0.125853	D006973	Hypertension
	CHEMBL460291	D009765	LACIDIPINE	Obesity	0	Never tested	0.0488248	D006973	Hypertension
	CHEMBL460291	D020177	LACIDIPINE	Idiopathic Hypersomnia	0	Never tested	0.0161813	D006973	Hypertension
	CHEMBL460291	D010300	LACIDIPINE	Parkinson Disease	0	Never tested	0.00146888	D006973	Hypertension
	CHEMBL460291	D013771	LACIDIPINE	Tetralogy of Fallot	0	Never tested	0.0228837	D006973	Hypertension
	CHEMBL460291	D001172	LACIDIPINE	Arthritis, Rheumatoid	0	Never tested	0.0117979	D006973	Hypertension
	CHEMBL460291	D003424	LACIDIPINE	Crohn Disease	0	Never tested	0.0068107	D006973	Hypertension
	CHEMBL460291	D003093	LACIDIPINE	Colitis, Ulcerative	0	Never tested	0.00277015	D006973	Hypertension
	CHEMBL460291	D015212	LACIDIPINE	Inflammatory Bowel Diseases	0	Never tested	0.00667213	D006973	Hypertension
	CHEMBL460291	D002761	LACIDIPINE	Cholangitis	0	Never tested	0.00653207	D006973	Hypertension
	CHEMBL460291	D017098	LACIDIPINE	IgA Deficiency	0	Status unknown	0.029465	D006973	Hypertension
	CHEMBL460291	D008268	LACIDIPINE	Macular Degeneration	0	Never tested	0.0123598	D006973	Hypertension
	CHEMBL460291	D034381	LACIDIPINE	Hearing Loss	0	Never tested	0.00978911	D006973	Hypertension
	CHEMBL460291	D014012	LACIDIPINE	Tinnitus	0	Never tested	0.0187057	D006973	Hypertension
	CHEMBL460291	D000505	LACIDIPINE	Alopecia	0	Never tested	0.00962899	D006973	Hypertension
	CHEMBL460291	D019226	LACIDIPINE	Oral Ulcer	0	Never tested	0.00681848	D006973	Hypertension
	CHEMBL460291	D000787	LACIDIPINE	Angina Pectoris	0	Phase II	0.353656	D006973	Hypertension
	CHEMBL460291	D065631	LACIDIPINE	Rhinitis, Allergic	0	Never tested	0.0366914	D006973	Hypertension
	CHEMBL460291	D001249	LACIDIPINE	Asthma	0	Never tested	0.0320294	D006973	Hypertension
	CHEMBL460291	D005764	LACIDIPINE	Gastroesophageal Reflux	0	Never tested	0.0128749	D006973	Hypertension
	CHEMBL460291	D007037	LACIDIPINE	Hypothyroidism	0	Never tested	0.0131036	D006973	Hypertension
	CHEMBL460291	D008881	LACIDIPINE	Migraine Disorders	0	Never tested	0.00554093	D006973	Hypertension
	CHEMBL460291	D004485	LACIDIPINE	Eczema	0	Never tested	0.0023297	D006973	Hypertension
	CHEMBL460291	D006937	LACIDIPINE	Hypercholesterolemia	0	Never tested	0.26499	D006973	Hypertension
	CHEMBL460291	D012626	LACIDIPINE	Sebaceous Gland Neoplasms	0	Status unknown	0.00842153	D006973	Hypertension
	CHEMBL460291	D001943	LACIDIPINE	Breast Neoplasms	0	Never tested	0.0257182	D006973	Hypertension
	CHEMBL460291	D002280	LACIDIPINE	Carcinoma, Basal Cell	0	Never tested	0.000848641	D006973	Hypertension
	CHEMBL460291	D000230	LACIDIPINE	Adenocarcinoma	0	Never tested	0.00192334	D006973	Hypertension
	CHEMBL460291	D002386	LACIDIPINE	Cataract	0	Never tested	0.00899742	D006973	Hypertension
	CHEMBL460291	D006552	LACIDIPINE	Hernia, Inguinal	0	Never tested	0.00769345	D006973	Hypertension
	CHEMBL460291	D012005	LACIDIPINE	Rectal Prolapse	0	Status unknown	0.0205835	D006973	Hypertension
	CHEMBL460291	D014029	LACIDIPINE	Tobacco Use Disorder	0	Never tested	0.0128472	D006973	Hypertension
	CHEMBL460291	D009203	LACIDIPINE	Myocardial Infarction	0	Never tested	0.201516	D006973	Hypertension
	CHEMBL460291	D005756	LACIDIPINE	Gastritis	0	Never tested	0.0115593	D006973	Hypertension
	CHEMBL460291	D006548	LACIDIPINE	Hernia, Diaphragmatic	0	Never tested	0.0283124	D006973	Hypertension
	CHEMBL460291	D000076385	LACIDIPINE	Diverticular Diseases	0	Never tested	0.0174012	D006973	Hypertension
	CHEMBL460291	D007319	LACIDIPINE	Sleep Initiation and Maintenance Disorders	0	Never tested	0.0601117	D006973	Hypertension
	CHEMBL460291	D009290	LACIDIPINE	Narcolepsy	0	Never tested	0.0166146	D006973	Hypertension
	CHEMBL460291	D003922	LACIDIPINE	Diabetes Mellitus, Type 1	0	Never tested	0.00700739	D006973	Hypertension
	CHEMBL460291	D002446	LACIDIPINE	Celiac Disease	0	Never tested	0.00923336	D006973	Hypertension
	CHEMBL460291	D008105	LACIDIPINE	Liver Cirrhosis, Biliary	0	Never tested	0.00963181	D006973	Hypertension
	CHEMBL460291	D014820	LACIDIPINE	Vitiligo	0	Never tested	0.00333384	D006973	Hypertension
	CHEMBL460291	D009798	LACIDIPINE	Ocular Hypertension	0	Never tested	0.0227446	D006973	Hypertension
	CHEMBL460291	D009447	LACIDIPINE	Neuroblastoma	0	Never tested	0.0294904	D006973	Hypertension
	CHEMBL460291	D012559	LACIDIPINE	Schizophrenia	0	Never tested	0.00238365	D006973	Hypertension
	CHEMBL460291	D000690	LACIDIPINE	Amyotrophic Lateral Sclerosis	0	Never tested	0.00129726	D006973	Hypertension
	CHEMBL460291	D008180	LACIDIPINE	Lupus Erythematosus, Systemic	0	Never tested	0.0043928	D006973	Hypertension
	CHEMBL460291	D000437	LACIDIPINE	Alcoholism	0	Never tested	0.0190425	D006973	Hypertension
	CHEMBL460291	D000067877	LACIDIPINE	Autism Spectrum Disorder	0	Never tested	0.0052864	D006973	Hypertension
	CHEMBL460291	D001714	LACIDIPINE	Bipolar Disorder	0	Never tested	0.0276092	D006973	Hypertension
	CHEMBL460291	D009771	LACIDIPINE	Obsessive-Compulsive Disorder	0	Never tested	0.0228058	D006973	Hypertension
	CHEMBL460291	D003924	LACIDIPINE	Diabetes Mellitus, Type 2	0	Never tested	0.164667	D006973	Hypertension
	CHEMBL460291	D000544	LACIDIPINE	Alzheimer Disease	0	Never tested	0.00483268	D006973	Hypertension
	CHEMBL460291	D004827	LACIDIPINE	Epilepsy	0	Never tested	0.00431498	D006973	Hypertension
	CHEMBL460291	D005901	LACIDIPINE	Glaucoma	0	Never tested	0.0073261	D006973	Hypertension
	CHEMBL460291	D051436	LACIDIPINE	Renal Insufficiency, Chronic	0	Never tested	0.0932544	D006973	Hypertension
	CHEMBL460291	D013167	LACIDIPINE	Spondylitis, Ankylosing	0	Never tested	0.0178924	D006973	Hypertension
	CHEMBL460291	D003863	LACIDIPINE	Depression	0	Never tested	0.0498885	D006973	Hypertension
	CHEMBL460291	D010003	LACIDIPINE	Osteoarthritis	0	Never tested	0.0859034	D006973	Hypertension
	CHEMBL460291	D000419	LACIDIPINE	Albuminuria	0	Never tested	0.0176592	D006973	Hypertension
	CHEMBL460291	D001281	LACIDIPINE	Atrial Fibrillation	0	Never tested	0.0416284	D006973	Hypertension
	CHEMBL460291	D006327	LACIDIPINE	Heart Block	0	Never tested	0.00844657	D006973	Hypertension
	CHEMBL460291	D055623	LACIDIPINE	Keratosis, Actinic	0	Never tested	0.00954339	D006973	Hypertension
	CHEMBL460291	D001991	LACIDIPINE	Bronchitis	0	Never tested	0.0271778	D006973	Hypertension
	CHEMBL460291	D008175	LACIDIPINE	Lung Neoplasms	0	Never tested	0.00598506	D006973	Hypertension
	CHEMBL460291	D008545	LACIDIPINE	Melanoma	0	Never tested	0.00509906	D006973	Hypertension
	CHEMBL460291	D008228	LACIDIPINE	Lymphoma, Non-Hodgkin	0	Never tested	0.000654598	D006973	Hypertension
	CHEMBL460291	D002294	LACIDIPINE	Carcinoma, Squamous Cell	0	Never tested	0.00984202	D006973	Hypertension
	CHEMBL460291	D002349	LACIDIPINE	Carpal Tunnel Syndrome	0	Never tested	0.0303295	D006973	Hypertension
	CHEMBL460291	D016883	LACIDIPINE	Diabetic Ketoacidosis	0	Never tested	0.0110548	D006973	Hypertension
	CHEMBL460291	D001749	LACIDIPINE	Urinary Bladder Neoplasms	0	Never tested	0.0042296	D006973	Hypertension
	CHEMBL460291	D007889	LACIDIPINE	Leiomyoma	0	Never tested	0.0272846	D006973	Hypertension
	CHEMBL460291	D018798	LACIDIPINE	Anemia, Iron-Deficiency	0	Never tested	0.0433201	D006973	Hypertension
	CHEMBL460291	D000380	LACIDIPINE	Agranulocytosis	0	Never tested	0.00885688	D006973	Hypertension
	CHEMBL460291	D012893	LACIDIPINE	Sleep Wake Disorders	0	Never tested	0.0989851	D006973	Hypertension
	CHEMBL460291	D006429	LACIDIPINE	Hemiplegia	0	Never tested	0.0445832	D006973	Hypertension
	CHEMBL460291	D011655	LACIDIPINE	Pulmonary Embolism	0	Never tested	0.0263101	D006973	Hypertension
	CHEMBL460291	D009202	LACIDIPINE	Cardiomyopathies	0	Never tested	0.0185026	D006973	Hypertension
	CHEMBL460291	D013345	LACIDIPINE	Subarachnoid Hemorrhage	0	Never tested	0.00081867	D006973	Hypertension
	CHEMBL460291	D002543	LACIDIPINE	Cerebral Hemorrhage	0	Never tested	0.00678139	D006973	Hypertension
	CHEMBL460291	D002544	LACIDIPINE	Cerebral Infarction	0	Never tested	0.111491	D006973	Hypertension
	CHEMBL460291	D050197	LACIDIPINE	Arteriosclerosis	0	Never tested	0.0869044	D006973	Hypertension
	CHEMBL460291	D010689	LACIDIPINE	Phlebitis	0	Never tested	0.0639874	D006973	Hypertension
	CHEMBL460291	D006484	LACIDIPINE	Hemorrhoids	0	Never tested	0.00664348	D006973	Hypertension
	CHEMBL460291	D007022	LACIDIPINE	Hypotension	0	Never tested	0.0431993	D006973	Hypertension
	CHEMBL460291	D012852	LACIDIPINE	Sinusitis	0	Never tested	0.00816917	D006973	Hypertension
	CHEMBL460291	D010996	LACIDIPINE	Pleural Effusion	0	Never tested	0.0178721	D006973	Hypertension
	CHEMBL460291	D011030	LACIDIPINE	Pneumothorax	0	Never tested	0.00605547	D006973	Hypertension
	CHEMBL460291	D014060	LACIDIPINE	Tongue Diseases	0	Status unknown	0.0364453	D006973	Hypertension
	CHEMBL460291	D004941	LACIDIPINE	Esophagitis	0	Never tested	0.0208969	D006973	Hypertension
	CHEMBL460291	D013276	LACIDIPINE	Stomach Ulcer	0	Never tested	0.0287016	D006973	Hypertension
	CHEMBL460291	D004415	LACIDIPINE	Dyspepsia	0	Never tested	0.00951018	D006973	Hypertension
	CHEMBL460291	D002769	LACIDIPINE	Cholelithiasis	0	Never tested	0.0302586	D006973	Hypertension
	CHEMBL460291	D002764	LACIDIPINE	Cholecystitis	0	Never tested	0.00972341	D006973	Hypertension
	CHEMBL460291	D010195	LACIDIPINE	Pancreatitis	0	Never tested	0.0444685	D006973	Hypertension
	CHEMBL460291	D008286	LACIDIPINE	Malabsorption Syndromes	0	Never tested	0.00286576	D006973	Hypertension
	CHEMBL460291	D002481	LACIDIPINE	Cellulitis	0	Never tested	0.0371229	D006973	Hypertension
	CHEMBL460291	D011537	LACIDIPINE	Pruritus	0	Never tested	0.0028018	D006973	Hypertension
	CHEMBL460291	D008010	LACIDIPINE	Lichen Planus	0	Never tested	0.0116907	D006973	Hypertension
	CHEMBL460291	D017492	LACIDIPINE	Keratosis, Seborrheic	0	Never tested	0.0133996	D006973	Hypertension
	CHEMBL460291	D011704	LACIDIPINE	Pyelonephritis	0	Never tested	0.0139528	D006973	Hypertension
	CHEMBL460291	D058186	LACIDIPINE	Acute Kidney Injury	0	Never tested	0.0481872	D006973	Hypertension
	CHEMBL460291	D007676	LACIDIPINE	Kidney Failure, Chronic	0	Never tested	0.06037	D006973	Hypertension
	CHEMBL460291	D003556	LACIDIPINE	Cystitis	0	Never tested	0.0127076	D006973	Hypertension
	CHEMBL460291	D011470	LACIDIPINE	Prostatic Hyperplasia	0	Never tested	0.0129311	D006973	Hypertension
	CHEMBL460291	D011472	LACIDIPINE	Prostatitis	0	Never tested	0.0060165	D006973	Hypertension
	CHEMBL460291	D005348	LACIDIPINE	Fibrocystic Breast Disease	0	Never tested	0.0352686	D006973	Hypertension
	CHEMBL460291	D006177	LACIDIPINE	Gynecomastia	0	Never tested	0.00215789	D006973	Hypertension
	CHEMBL460291	D004715	LACIDIPINE	Endometriosis	0	Never tested	0.0136751	D006973	Hypertension
	CHEMBL460291	D003680	LACIDIPINE	Deglutition Disorders	0	Never tested	0.0336907	D006973	Hypertension
	CHEMBL460291	D001201	LACIDIPINE	Ascites	0	Never tested	0.0335757	D006973	Hypertension
	CHEMBL460291	D005076	LACIDIPINE	Exanthema	0	Never tested	0.018399	D006973	Hypertension
	CHEMBL460291	D014717	LACIDIPINE	Vertigo	0	Never tested	0.0328266	D006973	Hypertension
	CHEMBL460291	D013575	LACIDIPINE	Syncope	0	Never tested	0.0135261	D006973	Hypertension
	CHEMBL460291	D007766	LACIDIPINE	Lacrimal Apparatus Diseases	0	Never tested	0.00474582	D006973	Hypertension
	CHEMBL460291	D006471	LACIDIPINE	Gastrointestinal Hemorrhage	0	Never tested	0.0183925	D006973	Hypertension
	CHEMBL460291	D010437	LACIDIPINE	Peptic Ulcer	0	Never tested	0.0167878	D006973	Hypertension
	CHEMBL460291	D005921	LACIDIPINE	Glomerulonephritis	0	Never tested	0.0211701	D006973	Hypertension
	CHEMBL460291	D006333	LACIDIPINE	Heart Failure	0	Never tested	0.0350759	D006973	Hypertension
	CHEMBL460291	D006547	LACIDIPINE	Hernia	0	Never tested	0.0102118	D006973	Hypertension
	CHEMBL460291	D006689	LACIDIPINE	Hodgkin Disease	0	Never tested	0.00962982	D006973	Hypertension
	CHEMBL460291	D008113	LACIDIPINE	Liver Neoplasms	0	Never tested	0.00373817	D006973	Hypertension
	CHEMBL460291	D010051	LACIDIPINE	Ovarian Neoplasms	0	Never tested	0.0132186	D006973	Hypertension
	CHEMBL460291	D011471	LACIDIPINE	Prostatic Neoplasms	0	Never tested	0.0019158	D006973	Hypertension
	CHEMBL460291	D000647	LACIDIPINE	Amnesia	0	Never tested	0.0229946	D006973	Hypertension
	CHEMBL460291	D007951	LACIDIPINE	Leukemia, Myeloid	0	Never tested	0.0194411	D006973	Hypertension
	CHEMBL460291	D000152	LACIDIPINE	Acne Vulgaris	0	Never tested	0.0187358	D006973	Hypertension
	CHEMBL460291	D000740	LACIDIPINE	Anemia	0	Never tested	0.00824428	D006973	Hypertension
	CHEMBL460291	D001064	LACIDIPINE	Appendicitis	0	Never tested	0.0261065	D006973	Hypertension
	CHEMBL460291	D003248	LACIDIPINE	Constipation	0	Never tested	0.00292318	D006973	Hypertension
	CHEMBL460291	D015352	LACIDIPINE	Dry Eye Syndromes	0	Never tested	0.00377118	D006973	Hypertension
	CHEMBL460291	D004381	LACIDIPINE	Duodenal Ulcer	0	Never tested	0.0925647	D006973	Hypertension
	CHEMBL460291	D015837	LACIDIPINE	Vestibular Diseases	0	Never tested	0.0119775	D006973	Hypertension
	CHEMBL460291	D005705	LACIDIPINE	Gallbladder Diseases	0	Never tested	0.0185558	D006973	Hypertension
	CHEMBL460291	D006073	LACIDIPINE	Gout	0	Never tested	0.0533571	D006973	Hypertension
	CHEMBL460291	D001145	LACIDIPINE	Arrhythmias, Cardiac	0	Never tested	0.00556753	D006973	Hypertension
	CHEMBL460291	D043183	LACIDIPINE	Irritable Bowel Syndrome	0	Never tested	0.00475939	D006973	Hypertension
	CHEMBL460291	D001851	LACIDIPINE	Bone Diseases, Metabolic	0	Never tested	0.0415357	D006973	Hypertension
	CHEMBL460291	D010024	LACIDIPINE	Osteoporosis	0	Never tested	0.00693559	D006973	Hypertension
	CHEMBL460291	D009443	LACIDIPINE	Neuritis	0	Never tested	0.00349621	D006973	Hypertension
	CHEMBL460291	D010538	LACIDIPINE	Peritonitis	0	Never tested	0.0369927	D006973	Hypertension
	CHEMBL460291	D010998	LACIDIPINE	Pleurisy	0	Never tested	0.0010384	D006973	Hypertension
	CHEMBL460291	D011565	LACIDIPINE	Psoriasis	0	Never tested	0.0228378	D006973	Hypertension
	CHEMBL460291	D012163	LACIDIPINE	Retinal Detachment	0	Never tested	0.0069346	D006973	Hypertension
	CHEMBL460291	D012393	LACIDIPINE	Rosacea	0	Never tested	0.00117593	D006973	Hypertension
	CHEMBL460291	D006042	LACIDIPINE	Goiter	0	Never tested	0.00225913	D006973	Hypertension
	CHEMBL460291	D002546	LACIDIPINE	Ischemic Attack, Transient	0	Never tested	0.00975892	D006973	Hypertension
	CHEMBL460291	D000083242	LACIDIPINE	Ischemic Stroke	0	Never tested	0.104946	D006973	Hypertension
	CHEMBL460291	D012891	LACIDIPINE	Sleep Apnea Syndromes	0	Never tested	0.0752804	D006973	Hypertension
	CHEMBL460291	D013921	LACIDIPINE	Thrombocytopenia	0	Never tested	0.00734012	D006973	Hypertension
	CHEMBL460291	D015179	LACIDIPINE	Colorectal Neoplasms	0	Never tested	0.0143284	D006973	Hypertension
	CHEMBL460291	D006627	LACIDIPINE	Hirschsprung Disease	0	Never tested	0.00145503	D006973	Hypertension
	CHEMBL460291	D013964	LACIDIPINE	Thyroid Neoplasms	0	Never tested	0.090962	D006973	Hypertension
	CHEMBL460291	D010001	LACIDIPINE	Osteitis Deformans	0	Never tested	0.033445	D006973	Hypertension
	CHEMBL460291	D007018	LACIDIPINE	Hypopituitarism	0	Never tested	0.0473425	D006973	Hypertension
	CHEMBL460291	D020246	LACIDIPINE	Venous Thrombosis	0	Never tested	0.00902172	D006973	Hypertension
	CHEMBL460291	D000075224	LACIDIPINE	Cardiac Conduction System Disease	0	Never tested	0.0366654	D006973	Hypertension
	CHEMBL460291	D003731	LACIDIPINE	Dental Caries	0	Never tested	0.00284167	D006973	Hypertension
	CHEMBL460291	D005242	LACIDIPINE	Fecal Incontinence	0	Never tested	0.0231452	D006973	Hypertension
	CHEMBL460291	D016055	LACIDIPINE	Urinary Retention	0	Never tested	0.0317685	D006973	Hypertension
	CHEMBL460291	D011141	LACIDIPINE	Polyuria	0	Never tested	0.0230922	D006973	Hypertension
	CHEMBL460291	D007762	LACIDIPINE	Labyrinthitis	0	Never tested	0.00577388	D006973	Hypertension
	CHEMBL460291	D012878	LACIDIPINE	Skin Neoplasms	0	Never tested	0.0358689	D006973	Hypertension
	CHEMBL460291	D009260	LACIDIPINE	Nail Diseases	0	Never tested	0.0097414	D006973	Hypertension
	CHEMBL460291	D016491	LACIDIPINE	Peripheral Vascular Diseases	0	Never tested	0.0125823	D006973	Hypertension
	CHEMBL460291	D011111	LACIDIPINE	Polymyalgia Rheumatica	0	Never tested	0.0102605	D006973	Hypertension
	CHEMBL460291	D013118	LACIDIPINE	Spinal Cord Diseases	0	Never tested	0.0210326	D006973	Hypertension
	CHEMBL460291	D014581	LACIDIPINE	Urticaria	0	Never tested	0.00915214	D006973	Hypertension
	CHEMBL460291	D014648	LACIDIPINE	Varicose Veins	0	Never tested	0.0285369	D006973	Hypertension
	CHEMBL460291	D010031	LACIDIPINE	Otitis	0	Never tested	0.0178907	D006973	Hypertension
	CHEMBL460291	D019966	LACIDIPINE	Substance-Related Disorders	0	Never tested	0.0229699	D006973	Hypertension
	CHEMBL460291	D015155	LACIDIPINE	Esophageal Spasm, Diffuse	0	Never tested	0.0264479	D006973	Hypertension
	CHEMBL461101	D001008	ELTROMBOPAG	Anxiety Disorders	0	Never tested	0.0290616	D013921	Thrombocytopenia
	CHEMBL461101	D003324	ELTROMBOPAG	Coronary Artery Disease	0	Never tested	0.0244395	D013921	Thrombocytopenia
	CHEMBL461101	D009765	ELTROMBOPAG	Obesity	0	Never tested	0.0083753	D013921	Thrombocytopenia
	CHEMBL461101	D010300	ELTROMBOPAG	Parkinson Disease	0	Never tested	0.00686429	D013921	Thrombocytopenia
	CHEMBL461101	D001172	ELTROMBOPAG	Arthritis, Rheumatoid	0	Never tested	0.0179667	D013921	Thrombocytopenia
	CHEMBL461101	D015212	ELTROMBOPAG	Inflammatory Bowel Diseases	0	Never tested	0.0139562	D013921	Thrombocytopenia
	CHEMBL461101	D008268	ELTROMBOPAG	Macular Degeneration	0	Never tested	0.03289	D013921	Thrombocytopenia
	CHEMBL461101	D000787	ELTROMBOPAG	Angina Pectoris	0	Never tested	0.0188232	D013921	Thrombocytopenia
	CHEMBL461101	D065631	ELTROMBOPAG	Rhinitis, Allergic	0	Never tested	0.0173074	D013921	Thrombocytopenia
	CHEMBL461101	D001249	ELTROMBOPAG	Asthma	0	Never tested	0.00937552	D013921	Thrombocytopenia
	CHEMBL461101	D005764	ELTROMBOPAG	Gastroesophageal Reflux	0	Never tested	0.0232494	D013921	Thrombocytopenia
	CHEMBL461101	D008881	ELTROMBOPAG	Migraine Disorders	0	Never tested	0.010463	D013921	Thrombocytopenia
	CHEMBL461101	D004485	ELTROMBOPAG	Eczema	0	Never tested	0.00853922	D013921	Thrombocytopenia
	CHEMBL461101	D006937	ELTROMBOPAG	Hypercholesterolemia	0	Never tested	0.00803403	D013921	Thrombocytopenia
	CHEMBL461101	D001943	ELTROMBOPAG	Breast Neoplasms	0	Never tested	0.0199766	D013921	Thrombocytopenia
	CHEMBL461101	D002280	ELTROMBOPAG	Carcinoma, Basal Cell	0	Never tested	0.00317169	D013921	Thrombocytopenia
	CHEMBL461101	D002386	ELTROMBOPAG	Cataract	0	Never tested	0.0337449	D013921	Thrombocytopenia
	CHEMBL461101	D006552	ELTROMBOPAG	Hernia, Inguinal	0	Never tested	0.0138599	D013921	Thrombocytopenia
	CHEMBL461101	D009203	ELTROMBOPAG	Myocardial Infarction	0	Never tested	0.0088135	D013921	Thrombocytopenia
	CHEMBL461101	D005756	ELTROMBOPAG	Gastritis	0	Never tested	0.0260311	D013921	Thrombocytopenia
	CHEMBL461101	D006548	ELTROMBOPAG	Hernia, Diaphragmatic	0	Never tested	0.0196098	D013921	Thrombocytopenia
	CHEMBL461101	D007319	ELTROMBOPAG	Sleep Initiation and Maintenance Disorders	0	Never tested	0.0109303	D013921	Thrombocytopenia
	CHEMBL461101	D009290	ELTROMBOPAG	Narcolepsy	0	Never tested	0.00574405	D013921	Thrombocytopenia
	CHEMBL461101	D012559	ELTROMBOPAG	Schizophrenia	0	Never tested	0.0242648	D013921	Thrombocytopenia
	CHEMBL461101	D008180	ELTROMBOPAG	Lupus Erythematosus, Systemic	0	Never tested	0.00832731	D013921	Thrombocytopenia
	CHEMBL461101	D001714	ELTROMBOPAG	Bipolar Disorder	0	Never tested	0.00206311	D013921	Thrombocytopenia
	CHEMBL461101	D004827	ELTROMBOPAG	Epilepsy	0	Never tested	0.00646891	D013921	Thrombocytopenia
	CHEMBL461101	D005901	ELTROMBOPAG	Glaucoma	0	Never tested	0.00381738	D013921	Thrombocytopenia
	CHEMBL461101	D003863	ELTROMBOPAG	Depression	0	Never tested	0.0158608	D013921	Thrombocytopenia
	CHEMBL461101	D010003	ELTROMBOPAG	Osteoarthritis	0	Never tested	0.0284022	D013921	Thrombocytopenia
	CHEMBL461101	D001281	ELTROMBOPAG	Atrial Fibrillation	0	Never tested	0.0181539	D013921	Thrombocytopenia
	CHEMBL461101	D006973	ELTROMBOPAG	Hypertension	0	Never tested	0.0103575	D013921	Thrombocytopenia
	CHEMBL461101	D006327	ELTROMBOPAG	Heart Block	0	Never tested	0.0339542	D013921	Thrombocytopenia
	CHEMBL461101	D055623	ELTROMBOPAG	Keratosis, Actinic	0	Never tested	0.00640516	D013921	Thrombocytopenia
	CHEMBL461101	D001991	ELTROMBOPAG	Bronchitis	0	Never tested	0.00815204	D013921	Thrombocytopenia
	CHEMBL461101	D008175	ELTROMBOPAG	Lung Neoplasms	0	Never tested	0.0201087	D013921	Thrombocytopenia
	CHEMBL461101	D008545	ELTROMBOPAG	Melanoma	0	Never tested	0.00810698	D013921	Thrombocytopenia
	CHEMBL461101	D008228	ELTROMBOPAG	Lymphoma, Non-Hodgkin	0	Never tested	0.00578594	D013921	Thrombocytopenia
	CHEMBL461101	D002294	ELTROMBOPAG	Carcinoma, Squamous Cell	0	Never tested	0.00977765	D013921	Thrombocytopenia
	CHEMBL461101	D002349	ELTROMBOPAG	Carpal Tunnel Syndrome	0	Never tested	0.0065765	D013921	Thrombocytopenia
	CHEMBL461101	D016883	ELTROMBOPAG	Diabetic Ketoacidosis	0	Never tested	0.00738187	D013921	Thrombocytopenia
	CHEMBL461101	D001749	ELTROMBOPAG	Urinary Bladder Neoplasms	0	Never tested	0.00272022	D013921	Thrombocytopenia
	CHEMBL461101	D007889	ELTROMBOPAG	Leiomyoma	0	Never tested	0.0132315	D013921	Thrombocytopenia
	CHEMBL461101	D018798	ELTROMBOPAG	Anemia, Iron-Deficiency	0	Never tested	0.0154387	D013921	Thrombocytopenia
	CHEMBL461101	D000380	ELTROMBOPAG	Agranulocytosis	0	Never tested	0.0113816	D013921	Thrombocytopenia
	CHEMBL461101	D012893	ELTROMBOPAG	Sleep Wake Disorders	0	Never tested	0.0256969	D013921	Thrombocytopenia
	CHEMBL461101	D006429	ELTROMBOPAG	Hemiplegia	0	Never tested	0.00433307	D013921	Thrombocytopenia
	CHEMBL461101	D011655	ELTROMBOPAG	Pulmonary Embolism	0	Never tested	0.00429012	D013921	Thrombocytopenia
	CHEMBL461101	D009202	ELTROMBOPAG	Cardiomyopathies	0	Never tested	0.00799442	D013921	Thrombocytopenia
	CHEMBL461101	D013345	ELTROMBOPAG	Subarachnoid Hemorrhage	0	Never tested	0.0153815	D013921	Thrombocytopenia
	CHEMBL461101	D002543	ELTROMBOPAG	Cerebral Hemorrhage	0	Never tested	0.00462117	D013921	Thrombocytopenia
	CHEMBL461101	D002544	ELTROMBOPAG	Cerebral Infarction	0	Never tested	0.00970955	D013921	Thrombocytopenia
	CHEMBL461101	D050197	ELTROMBOPAG	Arteriosclerosis	0	Never tested	0.00623074	D013921	Thrombocytopenia
	CHEMBL461101	D010689	ELTROMBOPAG	Phlebitis	0	Never tested	0.0585128	D013921	Thrombocytopenia
	CHEMBL461101	D006484	ELTROMBOPAG	Hemorrhoids	0	Never tested	0.00406155	D013921	Thrombocytopenia
	CHEMBL461101	D007022	ELTROMBOPAG	Hypotension	0	Never tested	0.0130595	D013921	Thrombocytopenia
	CHEMBL461101	D012852	ELTROMBOPAG	Sinusitis	0	Never tested	0.00112023	D013921	Thrombocytopenia
	CHEMBL461101	D010996	ELTROMBOPAG	Pleural Effusion	0	Never tested	0.0162796	D013921	Thrombocytopenia
	CHEMBL461101	D011030	ELTROMBOPAG	Pneumothorax	0	Never tested	0.0174829	D013921	Thrombocytopenia
	CHEMBL461101	D014060	ELTROMBOPAG	Tongue Diseases	0	Status unknown	0.00991676	D013921	Thrombocytopenia
	CHEMBL461101	D004941	ELTROMBOPAG	Esophagitis	0	Never tested	0.0248646	D013921	Thrombocytopenia
	CHEMBL461101	D013276	ELTROMBOPAG	Stomach Ulcer	0	Never tested	0.0054412	D013921	Thrombocytopenia
	CHEMBL461101	D004415	ELTROMBOPAG	Dyspepsia	0	Never tested	0.00601574	D013921	Thrombocytopenia
	CHEMBL461101	D002769	ELTROMBOPAG	Cholelithiasis	0	Never tested	0.0456682	D013921	Thrombocytopenia
	CHEMBL461101	D002764	ELTROMBOPAG	Cholecystitis	0	Never tested	0.04134	D013921	Thrombocytopenia
	CHEMBL461101	D010195	ELTROMBOPAG	Pancreatitis	0	Never tested	0.0213625	D013921	Thrombocytopenia
	CHEMBL461101	D008286	ELTROMBOPAG	Malabsorption Syndromes	0	Never tested	0.0107502	D013921	Thrombocytopenia
	CHEMBL461101	D002481	ELTROMBOPAG	Cellulitis	0	Never tested	0.027258	D013921	Thrombocytopenia
	CHEMBL461101	D011537	ELTROMBOPAG	Pruritus	0	Never tested	0.00121392	D013921	Thrombocytopenia
	CHEMBL461101	D008010	ELTROMBOPAG	Lichen Planus	0	Never tested	0.0212782	D013921	Thrombocytopenia
	CHEMBL461101	D017492	ELTROMBOPAG	Keratosis, Seborrheic	0	Never tested	0.00718687	D013921	Thrombocytopenia
	CHEMBL461101	D011704	ELTROMBOPAG	Pyelonephritis	0	Never tested	0.00325648	D013921	Thrombocytopenia
	CHEMBL461101	D058186	ELTROMBOPAG	Acute Kidney Injury	0	Never tested	0.0143838	D013921	Thrombocytopenia
	CHEMBL461101	D007676	ELTROMBOPAG	Kidney Failure, Chronic	0	Never tested	0.0188777	D013921	Thrombocytopenia
	CHEMBL461101	D003556	ELTROMBOPAG	Cystitis	0	Never tested	0.00528978	D013921	Thrombocytopenia
	CHEMBL461101	D011470	ELTROMBOPAG	Prostatic Hyperplasia	0	Never tested	0.012624	D013921	Thrombocytopenia
	CHEMBL461101	D011472	ELTROMBOPAG	Prostatitis	0	Never tested	0.00945839	D013921	Thrombocytopenia
	CHEMBL461101	D005348	ELTROMBOPAG	Fibrocystic Breast Disease	0	Never tested	0.0908207	D013921	Thrombocytopenia
	CHEMBL461101	D006177	ELTROMBOPAG	Gynecomastia	0	Never tested	0.0182735	D013921	Thrombocytopenia
	CHEMBL461101	D004715	ELTROMBOPAG	Endometriosis	0	Never tested	0.0034275	D013921	Thrombocytopenia
	CHEMBL461101	D003680	ELTROMBOPAG	Deglutition Disorders	0	Never tested	0.00699802	D013921	Thrombocytopenia
	CHEMBL461101	D001201	ELTROMBOPAG	Ascites	0	Never tested	0.0186639	D013921	Thrombocytopenia
	CHEMBL461101	D005076	ELTROMBOPAG	Exanthema	0	Never tested	0.020982	D013921	Thrombocytopenia
	CHEMBL461101	D014717	ELTROMBOPAG	Vertigo	0	Never tested	0.00642073	D013921	Thrombocytopenia
	CHEMBL461101	D013575	ELTROMBOPAG	Syncope	0	Never tested	0.0116521	D013921	Thrombocytopenia
	CHEMBL461101	D007766	ELTROMBOPAG	Lacrimal Apparatus Diseases	0	Never tested	0.00797282	D013921	Thrombocytopenia
	CHEMBL461101	D006471	ELTROMBOPAG	Gastrointestinal Hemorrhage	0	Never tested	0.0198735	D013921	Thrombocytopenia
	CHEMBL461101	D010437	ELTROMBOPAG	Peptic Ulcer	0	Never tested	0.00776313	D013921	Thrombocytopenia
	CHEMBL461101	D005921	ELTROMBOPAG	Glomerulonephritis	0	Never tested	0.02638	D013921	Thrombocytopenia
	CHEMBL461101	D006333	ELTROMBOPAG	Heart Failure	0	Never tested	0.0307796	D013921	Thrombocytopenia
	CHEMBL461101	D006547	ELTROMBOPAG	Hernia	0	Never tested	0.0371293	D013921	Thrombocytopenia
	CHEMBL461101	D006689	ELTROMBOPAG	Hodgkin Disease	0	Never tested	0.00591593	D013921	Thrombocytopenia
	CHEMBL461101	D008113	ELTROMBOPAG	Liver Neoplasms	0	Never tested	0.0255745	D013921	Thrombocytopenia
	CHEMBL461101	D010051	ELTROMBOPAG	Ovarian Neoplasms	0	Never tested	0.023867	D013921	Thrombocytopenia
	CHEMBL461101	D011471	ELTROMBOPAG	Prostatic Neoplasms	0	Never tested	0.0242998	D013921	Thrombocytopenia
	CHEMBL461101	D000647	ELTROMBOPAG	Amnesia	0	Never tested	0.0159835	D013921	Thrombocytopenia
	CHEMBL461101	D007951	ELTROMBOPAG	Leukemia, Myeloid	0	Never tested	0.0507135	D013921	Thrombocytopenia
	CHEMBL461101	D000152	ELTROMBOPAG	Acne Vulgaris	0	Never tested	0.00805571	D013921	Thrombocytopenia
	CHEMBL461101	D000740	ELTROMBOPAG	Anemia	0	Phase I	0.00518042	D013921	Thrombocytopenia
	CHEMBL461101	D001064	ELTROMBOPAG	Appendicitis	0	Never tested	0.00514234	D013921	Thrombocytopenia
	CHEMBL461101	D003248	ELTROMBOPAG	Constipation	0	Never tested	0.0456717	D013921	Thrombocytopenia
	CHEMBL461101	D015352	ELTROMBOPAG	Dry Eye Syndromes	0	Never tested	0.007419	D013921	Thrombocytopenia
	CHEMBL461101	D004381	ELTROMBOPAG	Duodenal Ulcer	0	Never tested	0.0262204	D013921	Thrombocytopenia
	CHEMBL461101	D015837	ELTROMBOPAG	Vestibular Diseases	0	Never tested	0.00789839	D013921	Thrombocytopenia
	CHEMBL461101	D005705	ELTROMBOPAG	Gallbladder Diseases	0	Never tested	0.00449118	D013921	Thrombocytopenia
	CHEMBL461101	D006073	ELTROMBOPAG	Gout	0	Never tested	0.00783379	D013921	Thrombocytopenia
	CHEMBL461101	D001145	ELTROMBOPAG	Arrhythmias, Cardiac	0	Never tested	0.0256786	D013921	Thrombocytopenia
	CHEMBL461101	D043183	ELTROMBOPAG	Irritable Bowel Syndrome	0	Never tested	0.00909819	D013921	Thrombocytopenia
	CHEMBL461101	D001851	ELTROMBOPAG	Bone Diseases, Metabolic	0	Never tested	0.0231779	D013921	Thrombocytopenia
	CHEMBL461101	D010024	ELTROMBOPAG	Osteoporosis	0	Never tested	0.00610964	D013921	Thrombocytopenia
	CHEMBL461101	D009443	ELTROMBOPAG	Neuritis	0	Never tested	0.00850158	D013921	Thrombocytopenia
	CHEMBL461101	D010538	ELTROMBOPAG	Peritonitis	0	Never tested	0.0235654	D013921	Thrombocytopenia
	CHEMBL461101	D010998	ELTROMBOPAG	Pleurisy	0	Never tested	0.00156542	D013921	Thrombocytopenia
	CHEMBL461101	D011565	ELTROMBOPAG	Psoriasis	0	Never tested	0.00666453	D013921	Thrombocytopenia
	CHEMBL461101	D012163	ELTROMBOPAG	Retinal Detachment	0	Never tested	0.00783931	D013921	Thrombocytopenia
	CHEMBL461101	D012393	ELTROMBOPAG	Rosacea	0	Never tested	0.0242224	D013921	Thrombocytopenia
	CHEMBL461101	D006042	ELTROMBOPAG	Goiter	0	Never tested	0.0104877	D013921	Thrombocytopenia
	CHEMBL461101	D002546	ELTROMBOPAG	Ischemic Attack, Transient	0	Never tested	0.00616763	D013921	Thrombocytopenia
	CHEMBL461101	D000083242	ELTROMBOPAG	Ischemic Stroke	0	Never tested	0.0164858	D013921	Thrombocytopenia
	CHEMBL461101	D012891	ELTROMBOPAG	Sleep Apnea Syndromes	0	Never tested	0.0140846	D013921	Thrombocytopenia
	CHEMBL461101	D000075224	ELTROMBOPAG	Cardiac Conduction System Disease	0	Never tested	0.00425914	D013921	Thrombocytopenia
	CHEMBL461101	D003731	ELTROMBOPAG	Dental Caries	0	Never tested	0.010644	D013921	Thrombocytopenia
	CHEMBL461101	D005242	ELTROMBOPAG	Fecal Incontinence	0	Never tested	0.00160494	D013921	Thrombocytopenia
	CHEMBL461101	D016055	ELTROMBOPAG	Urinary Retention	0	Never tested	0.0117497	D013921	Thrombocytopenia
	CHEMBL461101	D011141	ELTROMBOPAG	Polyuria	0	Never tested	0.00171578	D013921	Thrombocytopenia
	CHEMBL461101	D007762	ELTROMBOPAG	Labyrinthitis	0	Never tested	0.00171879	D013921	Thrombocytopenia
	CHEMBL461101	D012878	ELTROMBOPAG	Skin Neoplasms	0	Never tested	0.0409302	D013921	Thrombocytopenia
	CHEMBL461101	D009260	ELTROMBOPAG	Nail Diseases	0	Never tested	0.0264196	D013921	Thrombocytopenia
	CHEMBL461101	D016491	ELTROMBOPAG	Peripheral Vascular Diseases	0	Never tested	0.00644723	D013921	Thrombocytopenia
	CHEMBL461101	D011111	ELTROMBOPAG	Polymyalgia Rheumatica	0	Never tested	0.00792202	D013921	Thrombocytopenia
	CHEMBL461101	D013118	ELTROMBOPAG	Spinal Cord Diseases	0	Never tested	0.0070051	D013921	Thrombocytopenia
	CHEMBL461101	D014581	ELTROMBOPAG	Urticaria	0	Never tested	0.00374897	D013921	Thrombocytopenia
	CHEMBL461101	D014648	ELTROMBOPAG	Varicose Veins	0	Never tested	0.00888777	D013921	Thrombocytopenia
	CHEMBL461101	D010031	ELTROMBOPAG	Otitis	0	Never tested	0.0189437	D013921	Thrombocytopenia
	CHEMBL461101	D019966	ELTROMBOPAG	Substance-Related Disorders	0	Never tested	0.0344865	D013921	Thrombocytopenia
	CHEMBL461101	D015155	ELTROMBOPAG	Esophageal Spasm, Diffuse	0	Never tested	0.0111946	D013921	Thrombocytopenia
	CHEMBL462605	D001289	PITOLISANT	Attention Deficit Disorder with Hyperactivity	0	Never tested	0.011639	D009290 ||| D012893	Narcolepsy ||| Sleep Wake Disorders
	CHEMBL462605	D001008	PITOLISANT	Anxiety Disorders	0	Never tested	0.0166841	D009290 ||| D012893	Narcolepsy ||| Sleep Wake Disorders
	CHEMBL462605	D013313	PITOLISANT	Stress Disorders, Post-Traumatic	0	Never tested	0.00161577	D009290 ||| D012893	Narcolepsy ||| Sleep Wake Disorders
	CHEMBL462605	D000856	PITOLISANT	Anorexia Nervosa	0	Never tested	0.0182414	D009290 ||| D012893	Narcolepsy ||| Sleep Wake Disorders
	CHEMBL462605	D015228	PITOLISANT	Hypertriglyceridemia	0	Never tested	0.0208899	D009290 ||| D012893	Narcolepsy ||| Sleep Wake Disorders
	CHEMBL462605	D003324	PITOLISANT	Coronary Artery Disease	0	Never tested	0.0453443	D009290 ||| D012893	Narcolepsy ||| Sleep Wake Disorders
	CHEMBL462605	D009765	PITOLISANT	Obesity	0	Never tested	0.0436436	D009290 ||| D012893	Narcolepsy ||| Sleep Wake Disorders
	CHEMBL462605	D020177	PITOLISANT	Idiopathic Hypersomnia	0	Phase III	0.246568	D009290	Narcolepsy
	CHEMBL462605	D010300	PITOLISANT	Parkinson Disease	0	Phase III	0.0270574	D009290 ||| D012893	Narcolepsy ||| Sleep Wake Disorders
	CHEMBL462605	D013771	PITOLISANT	Tetralogy of Fallot	0	Never tested	0.00536991	D009290 ||| D012893	Narcolepsy ||| Sleep Wake Disorders
	CHEMBL462605	D001172	PITOLISANT	Arthritis, Rheumatoid	0	Never tested	0.00971857	D009290 ||| D012893	Narcolepsy ||| Sleep Wake Disorders
	CHEMBL462605	D003424	PITOLISANT	Crohn Disease	0	Never tested	0.000127144	D009290 ||| D012893	Narcolepsy ||| Sleep Wake Disorders
	CHEMBL462605	D003093	PITOLISANT	Colitis, Ulcerative	0	Never tested	0.0113855	D009290 ||| D012893	Narcolepsy ||| Sleep Wake Disorders
	CHEMBL462605	D015212	PITOLISANT	Inflammatory Bowel Diseases	0	Never tested	0.0190372	D009290 ||| D012893	Narcolepsy ||| Sleep Wake Disorders
	CHEMBL462605	D002761	PITOLISANT	Cholangitis	0	Never tested	0.0294341	D009290 ||| D012893	Narcolepsy ||| Sleep Wake Disorders
	CHEMBL462605	D017098	PITOLISANT	IgA Deficiency	0	Status unknown	0.00166992	D009290 ||| D012893	Narcolepsy ||| Sleep Wake Disorders
	CHEMBL462605	D008268	PITOLISANT	Macular Degeneration	0	Never tested	0.0561847	D009290 ||| D012893	Narcolepsy ||| Sleep Wake Disorders
	CHEMBL462605	D034381	PITOLISANT	Hearing Loss	0	Never tested	0.0176769	D009290 ||| D012893	Narcolepsy ||| Sleep Wake Disorders
	CHEMBL462605	D014012	PITOLISANT	Tinnitus	0	Never tested	0.00803869	D009290	Narcolepsy
	CHEMBL462605	D000505	PITOLISANT	Alopecia	0	Never tested	0.0113279	D009290 ||| D012893	Narcolepsy ||| Sleep Wake Disorders
	CHEMBL462605	D019226	PITOLISANT	Oral Ulcer	0	Never tested	0.00980085	D009290 ||| D012893	Narcolepsy ||| Sleep Wake Disorders
	CHEMBL462605	D000787	PITOLISANT	Angina Pectoris	0	Never tested	0.0135561	D009290 ||| D012893	Narcolepsy ||| Sleep Wake Disorders
	CHEMBL462605	D065631	PITOLISANT	Rhinitis, Allergic	0	Never tested	0.00940785	D009290 ||| D012893	Narcolepsy ||| Sleep Wake Disorders
	CHEMBL462605	D001249	PITOLISANT	Asthma	0	Never tested	0.00550549	D009290 ||| D012893	Narcolepsy ||| Sleep Wake Disorders
	CHEMBL462605	D005764	PITOLISANT	Gastroesophageal Reflux	0	Never tested	0.019456	D009290 ||| D012893	Narcolepsy ||| Sleep Wake Disorders
	CHEMBL462605	D007037	PITOLISANT	Hypothyroidism	0	Never tested	0.00266016	D009290 ||| D012893	Narcolepsy ||| Sleep Wake Disorders
	CHEMBL462605	D008881	PITOLISANT	Migraine Disorders	0	Never tested	0.00240212	D009290 ||| D012893	Narcolepsy ||| Sleep Wake Disorders
	CHEMBL462605	D004485	PITOLISANT	Eczema	0	Never tested	0.00341269	D009290 ||| D012893	Narcolepsy ||| Sleep Wake Disorders
	CHEMBL462605	D006937	PITOLISANT	Hypercholesterolemia	0	Never tested	0.0243095	D009290 ||| D012893	Narcolepsy ||| Sleep Wake Disorders
	CHEMBL462605	D012626	PITOLISANT	Sebaceous Gland Neoplasms	0	Status unknown	0.000705241	D009290 ||| D012893	Narcolepsy ||| Sleep Wake Disorders
	CHEMBL462605	D001943	PITOLISANT	Breast Neoplasms	0	Never tested	0.00951375	D009290 ||| D012893	Narcolepsy ||| Sleep Wake Disorders
	CHEMBL462605	D002280	PITOLISANT	Carcinoma, Basal Cell	0	Never tested	0.0069289	D009290 ||| D012893	Narcolepsy ||| Sleep Wake Disorders
	CHEMBL462605	D000230	PITOLISANT	Adenocarcinoma	0	Never tested	0.00758316	D009290 ||| D012893	Narcolepsy ||| Sleep Wake Disorders
	CHEMBL462605	D002386	PITOLISANT	Cataract	0	Never tested	0.0123804	D009290 ||| D012893	Narcolepsy ||| Sleep Wake Disorders
	CHEMBL462605	D006552	PITOLISANT	Hernia, Inguinal	0	Never tested	0.00376908	D009290 ||| D012893	Narcolepsy ||| Sleep Wake Disorders
	CHEMBL462605	D012005	PITOLISANT	Rectal Prolapse	0	Status unknown	0.0012358	D009290 ||| D012893	Narcolepsy ||| Sleep Wake Disorders
	CHEMBL462605	D014029	PITOLISANT	Tobacco Use Disorder	0	Never tested	0.00128598	D009290 ||| D012893	Narcolepsy ||| Sleep Wake Disorders
	CHEMBL462605	D009203	PITOLISANT	Myocardial Infarction	0	Never tested	0.00906564	D009290 ||| D012893	Narcolepsy ||| Sleep Wake Disorders
	CHEMBL462605	D005756	PITOLISANT	Gastritis	0	Never tested	0.0143028	D009290 ||| D012893	Narcolepsy ||| Sleep Wake Disorders
	CHEMBL462605	D006548	PITOLISANT	Hernia, Diaphragmatic	0	Never tested	0.046536	D009290 ||| D012893	Narcolepsy ||| Sleep Wake Disorders
	CHEMBL462605	D000076385	PITOLISANT	Diverticular Diseases	0	Never tested	0.0129622	D009290 ||| D012893	Narcolepsy ||| Sleep Wake Disorders
	CHEMBL462605	D007319	PITOLISANT	Sleep Initiation and Maintenance Disorders	0	Never tested	0.00328943	D009290 ||| D012893	Narcolepsy ||| Sleep Wake Disorders
	CHEMBL462605	D009290	PITOLISANT	Narcolepsy	1	Approved	0.00160107	D012893	Sleep Wake Disorders
	CHEMBL462605	D003922	PITOLISANT	Diabetes Mellitus, Type 1	0	Never tested	0.00954158	D009290 ||| D012893	Narcolepsy ||| Sleep Wake Disorders
	CHEMBL462605	D002446	PITOLISANT	Celiac Disease	0	Never tested	0.00564832	D009290 ||| D012893	Narcolepsy ||| Sleep Wake Disorders
	CHEMBL462605	D008105	PITOLISANT	Liver Cirrhosis, Biliary	0	Never tested	0.00368919	D009290 ||| D012893	Narcolepsy ||| Sleep Wake Disorders
	CHEMBL462605	D014820	PITOLISANT	Vitiligo	0	Never tested	0.0309876	D009290 ||| D012893	Narcolepsy ||| Sleep Wake Disorders
	CHEMBL462605	D009798	PITOLISANT	Ocular Hypertension	0	Never tested	0.00140245	D009290 ||| D012893	Narcolepsy ||| Sleep Wake Disorders
	CHEMBL462605	D009447	PITOLISANT	Neuroblastoma	0	Never tested	0.0101701	D009290 ||| D012893	Narcolepsy ||| Sleep Wake Disorders
	CHEMBL462605	D012559	PITOLISANT	Schizophrenia	0	Phase II	0.0207322	D009290 ||| D012893	Narcolepsy ||| Sleep Wake Disorders
	CHEMBL462605	D000690	PITOLISANT	Amyotrophic Lateral Sclerosis	0	Never tested	0.0211422	D009290 ||| D012893	Narcolepsy ||| Sleep Wake Disorders
	CHEMBL462605	D008180	PITOLISANT	Lupus Erythematosus, Systemic	0	Never tested	0.0114608	D009290 ||| D012893	Narcolepsy ||| Sleep Wake Disorders
	CHEMBL462605	D000437	PITOLISANT	Alcoholism	0	Phase II	0.0375607	D009290 ||| D012893	Narcolepsy ||| Sleep Wake Disorders
	CHEMBL462605	D000067877	PITOLISANT	Autism Spectrum Disorder	0	Never tested	0.00244764	D009290 ||| D012893	Narcolepsy ||| Sleep Wake Disorders
	CHEMBL462605	D001714	PITOLISANT	Bipolar Disorder	0	Never tested	0.0547718	D009290 ||| D012893	Narcolepsy ||| Sleep Wake Disorders
	CHEMBL462605	D009771	PITOLISANT	Obsessive-Compulsive Disorder	0	Never tested	0.00485974	D009290 ||| D012893	Narcolepsy ||| Sleep Wake Disorders
	CHEMBL462605	D003924	PITOLISANT	Diabetes Mellitus, Type 2	0	Never tested	0.00871455	D009290 ||| D012893	Narcolepsy ||| Sleep Wake Disorders
	CHEMBL462605	D000544	PITOLISANT	Alzheimer Disease	0	Never tested	0.00391756	D009290 ||| D012893	Narcolepsy ||| Sleep Wake Disorders
	CHEMBL462605	D004827	PITOLISANT	Epilepsy	0	Never tested	0.0135439	D009290 ||| D012893	Narcolepsy ||| Sleep Wake Disorders
	CHEMBL462605	D005901	PITOLISANT	Glaucoma	0	Never tested	0.00806007	D009290 ||| D012893	Narcolepsy ||| Sleep Wake Disorders
	CHEMBL462605	D051436	PITOLISANT	Renal Insufficiency, Chronic	0	Never tested	0.023553	D009290 ||| D012893	Narcolepsy ||| Sleep Wake Disorders
	CHEMBL462605	D013167	PITOLISANT	Spondylitis, Ankylosing	0	Never tested	0.00634851	D009290 ||| D012893	Narcolepsy ||| Sleep Wake Disorders
	CHEMBL462605	D003863	PITOLISANT	Depression	0	Never tested	0.0277611	D009290 ||| D012893	Narcolepsy ||| Sleep Wake Disorders
	CHEMBL462605	D010003	PITOLISANT	Osteoarthritis	0	Never tested	0.0315462	D009290 ||| D012893	Narcolepsy ||| Sleep Wake Disorders
	CHEMBL462605	D000419	PITOLISANT	Albuminuria	0	Never tested	0.02048	D009290 ||| D012893	Narcolepsy ||| Sleep Wake Disorders
	CHEMBL462605	D001281	PITOLISANT	Atrial Fibrillation	0	Never tested	0.0190537	D009290 ||| D012893	Narcolepsy ||| Sleep Wake Disorders
	CHEMBL462605	D006973	PITOLISANT	Hypertension	0	Never tested	0.0296839	D009290 ||| D012893	Narcolepsy ||| Sleep Wake Disorders
	CHEMBL462605	D006327	PITOLISANT	Heart Block	0	Never tested	0.00767731	D009290 ||| D012893	Narcolepsy ||| Sleep Wake Disorders
	CHEMBL462605	D055623	PITOLISANT	Keratosis, Actinic	0	Never tested	0.010983	D009290 ||| D012893	Narcolepsy ||| Sleep Wake Disorders
	CHEMBL462605	D001991	PITOLISANT	Bronchitis	0	Never tested	0.00254022	D009290 ||| D012893	Narcolepsy ||| Sleep Wake Disorders
	CHEMBL462605	D008175	PITOLISANT	Lung Neoplasms	0	Never tested	0.00996933	D009290 ||| D012893	Narcolepsy ||| Sleep Wake Disorders
	CHEMBL462605	D008545	PITOLISANT	Melanoma	0	Never tested	0.00402289	D009290 ||| D012893	Narcolepsy ||| Sleep Wake Disorders
	CHEMBL462605	D008228	PITOLISANT	Lymphoma, Non-Hodgkin	0	Never tested	0.0108718	D009290 ||| D012893	Narcolepsy ||| Sleep Wake Disorders
	CHEMBL462605	D002294	PITOLISANT	Carcinoma, Squamous Cell	0	Never tested	0.0316926	D009290 ||| D012893	Narcolepsy ||| Sleep Wake Disorders
	CHEMBL462605	D002349	PITOLISANT	Carpal Tunnel Syndrome	0	Never tested	0.042536	D009290 ||| D012893	Narcolepsy ||| Sleep Wake Disorders
	CHEMBL462605	D016883	PITOLISANT	Diabetic Ketoacidosis	0	Never tested	0.00343722	D009290 ||| D012893	Narcolepsy ||| Sleep Wake Disorders
	CHEMBL462605	D001749	PITOLISANT	Urinary Bladder Neoplasms	0	Never tested	0.00668161	D009290 ||| D012893	Narcolepsy ||| Sleep Wake Disorders
	CHEMBL462605	D007889	PITOLISANT	Leiomyoma	0	Never tested	0.001086	D009290 ||| D012893	Narcolepsy ||| Sleep Wake Disorders
	CHEMBL462605	D018798	PITOLISANT	Anemia, Iron-Deficiency	0	Never tested	0.0104652	D009290 ||| D012893	Narcolepsy ||| Sleep Wake Disorders
	CHEMBL462605	D000380	PITOLISANT	Agranulocytosis	0	Never tested	0.0184901	D009290 ||| D012893	Narcolepsy ||| Sleep Wake Disorders
	CHEMBL462605	D012893	PITOLISANT	Sleep Wake Disorders	1	Approved	0.0226134	D009290	Narcolepsy
	CHEMBL462605	D006429	PITOLISANT	Hemiplegia	0	Never tested	0.00628044	D009290 ||| D012893	Narcolepsy ||| Sleep Wake Disorders
	CHEMBL462605	D011655	PITOLISANT	Pulmonary Embolism	0	Never tested	0.0185134	D009290 ||| D012893	Narcolepsy ||| Sleep Wake Disorders
	CHEMBL462605	D009202	PITOLISANT	Cardiomyopathies	0	Never tested	0.0053377	D009290 ||| D012893	Narcolepsy ||| Sleep Wake Disorders
	CHEMBL462605	D013345	PITOLISANT	Subarachnoid Hemorrhage	0	Never tested	0.00469158	D009290 ||| D012893	Narcolepsy ||| Sleep Wake Disorders
	CHEMBL462605	D002543	PITOLISANT	Cerebral Hemorrhage	0	Never tested	0.0133932	D009290 ||| D012893	Narcolepsy ||| Sleep Wake Disorders
	CHEMBL462605	D002544	PITOLISANT	Cerebral Infarction	0	Never tested	0.0632195	D009290 ||| D012893	Narcolepsy ||| Sleep Wake Disorders
	CHEMBL462605	D050197	PITOLISANT	Arteriosclerosis	0	Never tested	0.00181234	D009290 ||| D012893	Narcolepsy ||| Sleep Wake Disorders
	CHEMBL462605	D010689	PITOLISANT	Phlebitis	0	Never tested	0.00452297	D009290 ||| D012893	Narcolepsy ||| Sleep Wake Disorders
	CHEMBL462605	D006484	PITOLISANT	Hemorrhoids	0	Never tested	0.012058	D009290 ||| D012893	Narcolepsy ||| Sleep Wake Disorders
	CHEMBL462605	D007022	PITOLISANT	Hypotension	0	Never tested	0.0314512	D009290 ||| D012893	Narcolepsy ||| Sleep Wake Disorders
	CHEMBL462605	D012852	PITOLISANT	Sinusitis	0	Never tested	0.0017682	D009290 ||| D012893	Narcolepsy ||| Sleep Wake Disorders
	CHEMBL462605	D010996	PITOLISANT	Pleural Effusion	0	Never tested	0.00222199	D009290 ||| D012893	Narcolepsy ||| Sleep Wake Disorders
	CHEMBL462605	D011030	PITOLISANT	Pneumothorax	0	Never tested	0.003817	D009290 ||| D012893	Narcolepsy ||| Sleep Wake Disorders
	CHEMBL462605	D014060	PITOLISANT	Tongue Diseases	0	Status unknown	0.0277362	D009290 ||| D012893	Narcolepsy ||| Sleep Wake Disorders
	CHEMBL462605	D004941	PITOLISANT	Esophagitis	0	Never tested	0.0250069	D009290 ||| D012893	Narcolepsy ||| Sleep Wake Disorders
	CHEMBL462605	D013276	PITOLISANT	Stomach Ulcer	0	Never tested	0.00803467	D009290 ||| D012893	Narcolepsy ||| Sleep Wake Disorders
	CHEMBL462605	D004415	PITOLISANT	Dyspepsia	0	Never tested	0.0138692	D009290 ||| D012893	Narcolepsy ||| Sleep Wake Disorders
	CHEMBL462605	D002769	PITOLISANT	Cholelithiasis	0	Never tested	0.00664387	D009290 ||| D012893	Narcolepsy ||| Sleep Wake Disorders
	CHEMBL462605	D002764	PITOLISANT	Cholecystitis	0	Never tested	0.0733158	D009290 ||| D012893	Narcolepsy ||| Sleep Wake Disorders
	CHEMBL462605	D010195	PITOLISANT	Pancreatitis	0	Never tested	0.0139109	D009290 ||| D012893	Narcolepsy ||| Sleep Wake Disorders
	CHEMBL462605	D008286	PITOLISANT	Malabsorption Syndromes	0	Never tested	0.0199729	D009290 ||| D012893	Narcolepsy ||| Sleep Wake Disorders
	CHEMBL462605	D002481	PITOLISANT	Cellulitis	0	Never tested	0.00614713	D009290 ||| D012893	Narcolepsy ||| Sleep Wake Disorders
	CHEMBL462605	D011537	PITOLISANT	Pruritus	0	Never tested	0.0412844	D009290 ||| D012893	Narcolepsy ||| Sleep Wake Disorders
	CHEMBL462605	D008010	PITOLISANT	Lichen Planus	0	Never tested	0.00684978	D009290 ||| D012893	Narcolepsy ||| Sleep Wake Disorders
	CHEMBL462605	D017492	PITOLISANT	Keratosis, Seborrheic	0	Never tested	0.0157846	D009290 ||| D012893	Narcolepsy ||| Sleep Wake Disorders
	CHEMBL462605	D011704	PITOLISANT	Pyelonephritis	0	Never tested	0.0070167	D009290 ||| D012893	Narcolepsy ||| Sleep Wake Disorders
	CHEMBL462605	D058186	PITOLISANT	Acute Kidney Injury	0	Never tested	0.0164168	D009290 ||| D012893	Narcolepsy ||| Sleep Wake Disorders
	CHEMBL462605	D007676	PITOLISANT	Kidney Failure, Chronic	0	Never tested	0.0135078	D009290 ||| D012893	Narcolepsy ||| Sleep Wake Disorders
	CHEMBL462605	D003556	PITOLISANT	Cystitis	0	Never tested	0.00581768	D009290 ||| D012893	Narcolepsy ||| Sleep Wake Disorders
	CHEMBL462605	D011470	PITOLISANT	Prostatic Hyperplasia	0	Never tested	0.00319735	D009290 ||| D012893	Narcolepsy ||| Sleep Wake Disorders
	CHEMBL462605	D011472	PITOLISANT	Prostatitis	0	Never tested	0.0122028	D009290 ||| D012893	Narcolepsy ||| Sleep Wake Disorders
	CHEMBL462605	D005348	PITOLISANT	Fibrocystic Breast Disease	0	Never tested	0.00311288	D009290 ||| D012893	Narcolepsy ||| Sleep Wake Disorders
	CHEMBL462605	D006177	PITOLISANT	Gynecomastia	0	Never tested	0.0423642	D009290 ||| D012893	Narcolepsy ||| Sleep Wake Disorders
	CHEMBL462605	D004715	PITOLISANT	Endometriosis	0	Never tested	0.0267718	D009290 ||| D012893	Narcolepsy ||| Sleep Wake Disorders
	CHEMBL462605	D003680	PITOLISANT	Deglutition Disorders	0	Never tested	0.00318259	D009290 ||| D012893	Narcolepsy ||| Sleep Wake Disorders
	CHEMBL462605	D001201	PITOLISANT	Ascites	0	Never tested	0.0119509	D009290 ||| D012893	Narcolepsy ||| Sleep Wake Disorders
	CHEMBL462605	D005076	PITOLISANT	Exanthema	0	Never tested	0.0112323	D009290 ||| D012893	Narcolepsy ||| Sleep Wake Disorders
	CHEMBL462605	D014717	PITOLISANT	Vertigo	0	Never tested	0.0100632	D009290 ||| D012893	Narcolepsy ||| Sleep Wake Disorders
	CHEMBL462605	D013575	PITOLISANT	Syncope	0	Never tested	0.0268506	D009290 ||| D012893	Narcolepsy ||| Sleep Wake Disorders
	CHEMBL462605	D007766	PITOLISANT	Lacrimal Apparatus Diseases	0	Never tested	0.0324976	D009290 ||| D012893	Narcolepsy ||| Sleep Wake Disorders
	CHEMBL462605	D006471	PITOLISANT	Gastrointestinal Hemorrhage	0	Never tested	0.00573516	D009290 ||| D012893	Narcolepsy ||| Sleep Wake Disorders
	CHEMBL462605	D010437	PITOLISANT	Peptic Ulcer	0	Never tested	0.0222994	D009290 ||| D012893	Narcolepsy ||| Sleep Wake Disorders
	CHEMBL462605	D005921	PITOLISANT	Glomerulonephritis	0	Never tested	0.0148722	D009290 ||| D012893	Narcolepsy ||| Sleep Wake Disorders
	CHEMBL462605	D006333	PITOLISANT	Heart Failure	0	Never tested	0.0291163	D009290 ||| D012893	Narcolepsy ||| Sleep Wake Disorders
	CHEMBL462605	D006547	PITOLISANT	Hernia	0	Never tested	0.0219209	D009290 ||| D012893	Narcolepsy ||| Sleep Wake Disorders
	CHEMBL462605	D006689	PITOLISANT	Hodgkin Disease	0	Never tested	0.00728959	D009290 ||| D012893	Narcolepsy ||| Sleep Wake Disorders
	CHEMBL462605	D008113	PITOLISANT	Liver Neoplasms	0	Never tested	0.0292245	D009290 ||| D012893	Narcolepsy ||| Sleep Wake Disorders
	CHEMBL462605	D010051	PITOLISANT	Ovarian Neoplasms	0	Never tested	0.00260763	D009290 ||| D012893	Narcolepsy ||| Sleep Wake Disorders
	CHEMBL462605	D011471	PITOLISANT	Prostatic Neoplasms	0	Never tested	0.00270562	D009290 ||| D012893	Narcolepsy ||| Sleep Wake Disorders
	CHEMBL462605	D000647	PITOLISANT	Amnesia	0	Never tested	0.00949713	D009290 ||| D012893	Narcolepsy ||| Sleep Wake Disorders
	CHEMBL462605	D007951	PITOLISANT	Leukemia, Myeloid	0	Never tested	0.015846	D009290 ||| D012893	Narcolepsy ||| Sleep Wake Disorders
	CHEMBL462605	D000152	PITOLISANT	Acne Vulgaris	0	Never tested	0.0450447	D009290 ||| D012893	Narcolepsy ||| Sleep Wake Disorders
	CHEMBL462605	D000740	PITOLISANT	Anemia	0	Never tested	0.0116629	D009290 ||| D012893	Narcolepsy ||| Sleep Wake Disorders
	CHEMBL462605	D001064	PITOLISANT	Appendicitis	0	Never tested	0.00788942	D009290 ||| D012893	Narcolepsy ||| Sleep Wake Disorders
	CHEMBL462605	D003248	PITOLISANT	Constipation	0	Never tested	0.00571522	D009290 ||| D012893	Narcolepsy ||| Sleep Wake Disorders
	CHEMBL462605	D015352	PITOLISANT	Dry Eye Syndromes	0	Never tested	0.0021616	D009290 ||| D012893	Narcolepsy ||| Sleep Wake Disorders
	CHEMBL462605	D004381	PITOLISANT	Duodenal Ulcer	0	Never tested	0.0213698	D009290 ||| D012893	Narcolepsy ||| Sleep Wake Disorders
	CHEMBL462605	D015837	PITOLISANT	Vestibular Diseases	0	Never tested	0.00615978	D009290 ||| D012893	Narcolepsy ||| Sleep Wake Disorders
	CHEMBL462605	D005705	PITOLISANT	Gallbladder Diseases	0	Never tested	0.00288067	D009290 ||| D012893	Narcolepsy ||| Sleep Wake Disorders
	CHEMBL462605	D006073	PITOLISANT	Gout	0	Never tested	0.0155334	D009290 ||| D012893	Narcolepsy ||| Sleep Wake Disorders
	CHEMBL462605	D001145	PITOLISANT	Arrhythmias, Cardiac	0	Never tested	0.0166314	D009290 ||| D012893	Narcolepsy ||| Sleep Wake Disorders
	CHEMBL462605	D043183	PITOLISANT	Irritable Bowel Syndrome	0	Never tested	0.00316571	D009290 ||| D012893	Narcolepsy ||| Sleep Wake Disorders
	CHEMBL462605	D001851	PITOLISANT	Bone Diseases, Metabolic	0	Never tested	0.0175275	D009290 ||| D012893	Narcolepsy ||| Sleep Wake Disorders
	CHEMBL462605	D010024	PITOLISANT	Osteoporosis	0	Never tested	0.0167311	D009290 ||| D012893	Narcolepsy ||| Sleep Wake Disorders
	CHEMBL462605	D009443	PITOLISANT	Neuritis	0	Never tested	0.00231982	D009290 ||| D012893	Narcolepsy ||| Sleep Wake Disorders
	CHEMBL462605	D010538	PITOLISANT	Peritonitis	0	Never tested	0.0127256	D009290 ||| D012893	Narcolepsy ||| Sleep Wake Disorders
	CHEMBL462605	D010998	PITOLISANT	Pleurisy	0	Never tested	0.0169077	D009290 ||| D012893	Narcolepsy ||| Sleep Wake Disorders
	CHEMBL462605	D011565	PITOLISANT	Psoriasis	0	Never tested	0.0127591	D009290 ||| D012893	Narcolepsy ||| Sleep Wake Disorders
	CHEMBL462605	D012163	PITOLISANT	Retinal Detachment	0	Never tested	0.0167292	D009290 ||| D012893	Narcolepsy ||| Sleep Wake Disorders
	CHEMBL462605	D012393	PITOLISANT	Rosacea	0	Never tested	0.0105754	D009290 ||| D012893	Narcolepsy ||| Sleep Wake Disorders
	CHEMBL462605	D006042	PITOLISANT	Goiter	0	Never tested	0.0169826	D009290 ||| D012893	Narcolepsy ||| Sleep Wake Disorders
	CHEMBL462605	D002546	PITOLISANT	Ischemic Attack, Transient	0	Never tested	0.0307638	D009290 ||| D012893	Narcolepsy ||| Sleep Wake Disorders
	CHEMBL462605	D000083242	PITOLISANT	Ischemic Stroke	0	Never tested	0.0415801	D009290 ||| D012893	Narcolepsy ||| Sleep Wake Disorders
	CHEMBL462605	D012891	PITOLISANT	Sleep Apnea Syndromes	0	Never tested	0.751716	D009290 ||| D012893	Narcolepsy ||| Sleep Wake Disorders
	CHEMBL462605	D013921	PITOLISANT	Thrombocytopenia	0	Never tested	0.0116206	D009290 ||| D012893	Narcolepsy ||| Sleep Wake Disorders
	CHEMBL462605	D015179	PITOLISANT	Colorectal Neoplasms	0	Never tested	0.0177213	D009290 ||| D012893	Narcolepsy ||| Sleep Wake Disorders
	CHEMBL462605	D006627	PITOLISANT	Hirschsprung Disease	0	Never tested	0.00838916	D009290 ||| D012893	Narcolepsy ||| Sleep Wake Disorders
	CHEMBL462605	D013964	PITOLISANT	Thyroid Neoplasms	0	Never tested	0.00458962	D009290 ||| D012893	Narcolepsy ||| Sleep Wake Disorders
	CHEMBL462605	D010001	PITOLISANT	Osteitis Deformans	0	Never tested	0.0100862	D009290 ||| D012893	Narcolepsy ||| Sleep Wake Disorders
	CHEMBL462605	D007018	PITOLISANT	Hypopituitarism	0	Never tested	0.00515467	D009290 ||| D012893	Narcolepsy ||| Sleep Wake Disorders
	CHEMBL462605	D020246	PITOLISANT	Venous Thrombosis	0	Never tested	0.0621053	D009290 ||| D012893	Narcolepsy ||| Sleep Wake Disorders
	CHEMBL462605	D000075224	PITOLISANT	Cardiac Conduction System Disease	0	Never tested	0.0600918	D009290 ||| D012893	Narcolepsy ||| Sleep Wake Disorders
	CHEMBL462605	D003731	PITOLISANT	Dental Caries	0	Never tested	0.00137518	D009290 ||| D012893	Narcolepsy ||| Sleep Wake Disorders
	CHEMBL462605	D005242	PITOLISANT	Fecal Incontinence	0	Never tested	0.0122629	D009290 ||| D012893	Narcolepsy ||| Sleep Wake Disorders
	CHEMBL462605	D016055	PITOLISANT	Urinary Retention	0	Never tested	0.0274455	D009290 ||| D012893	Narcolepsy ||| Sleep Wake Disorders
	CHEMBL462605	D011141	PITOLISANT	Polyuria	0	Never tested	0.0153495	D009290 ||| D012893	Narcolepsy ||| Sleep Wake Disorders
	CHEMBL462605	D007762	PITOLISANT	Labyrinthitis	0	Never tested	0.0155815	D009290 ||| D012893	Narcolepsy ||| Sleep Wake Disorders
	CHEMBL462605	D012878	PITOLISANT	Skin Neoplasms	0	Never tested	0.0106444	D009290 ||| D012893	Narcolepsy ||| Sleep Wake Disorders
	CHEMBL462605	D009260	PITOLISANT	Nail Diseases	0	Never tested	0.049117	D009290 ||| D012893	Narcolepsy ||| Sleep Wake Disorders
	CHEMBL462605	D016491	PITOLISANT	Peripheral Vascular Diseases	0	Never tested	0.00706262	D009290 ||| D012893	Narcolepsy ||| Sleep Wake Disorders
	CHEMBL462605	D011111	PITOLISANT	Polymyalgia Rheumatica	0	Never tested	0.0414062	D009290 ||| D012893	Narcolepsy ||| Sleep Wake Disorders
	CHEMBL462605	D013118	PITOLISANT	Spinal Cord Diseases	0	Never tested	0.00407316	D009290 ||| D012893	Narcolepsy ||| Sleep Wake Disorders
	CHEMBL462605	D014581	PITOLISANT	Urticaria	0	Never tested	0.00587301	D009290 ||| D012893	Narcolepsy ||| Sleep Wake Disorders
	CHEMBL462605	D014648	PITOLISANT	Varicose Veins	0	Never tested	0.0128401	D009290 ||| D012893	Narcolepsy ||| Sleep Wake Disorders
	CHEMBL462605	D010031	PITOLISANT	Otitis	0	Never tested	0.0257132	D009290 ||| D012893	Narcolepsy ||| Sleep Wake Disorders
	CHEMBL462605	D019966	PITOLISANT	Substance-Related Disorders	0	Phase I	0.0139768	D009290 ||| D012893	Narcolepsy ||| Sleep Wake Disorders
	CHEMBL462605	D015155	PITOLISANT	Esophageal Spasm, Diffuse	0	Never tested	0.0184242	D009290 ||| D012893	Narcolepsy ||| Sleep Wake Disorders
	CHEMBL464	D001289	ETRETINATE	Attention Deficit Disorder with Hyperactivity	0	Never tested	0.0112792	D011565	Psoriasis
	CHEMBL464	D001008	ETRETINATE	Anxiety Disorders	0	Never tested	0.0167099	D011565	Psoriasis
	CHEMBL464	D013313	ETRETINATE	Stress Disorders, Post-Traumatic	0	Never tested	0.0336036	D011565	Psoriasis
	CHEMBL464	D000856	ETRETINATE	Anorexia Nervosa	0	Never tested	0.00907086	D011565	Psoriasis
	CHEMBL464	D015228	ETRETINATE	Hypertriglyceridemia	0	Never tested	0.0455167	D011565	Psoriasis
	CHEMBL464	D003324	ETRETINATE	Coronary Artery Disease	0	Never tested	0.0168661	D011565	Psoriasis
	CHEMBL464	D009765	ETRETINATE	Obesity	0	Never tested	0.0122792	D011565	Psoriasis
	CHEMBL464	D010300	ETRETINATE	Parkinson Disease	0	Never tested	0.00561082	D011565	Psoriasis
	CHEMBL464	D013771	ETRETINATE	Tetralogy of Fallot	0	Never tested	0.107366	D011565	Psoriasis
	CHEMBL464	D001172	ETRETINATE	Arthritis, Rheumatoid	0	Never tested	0.0116565	D011565	Psoriasis
	CHEMBL464	D003424	ETRETINATE	Crohn Disease	0	Never tested	0.0228543	D011565	Psoriasis
	CHEMBL464	D003093	ETRETINATE	Colitis, Ulcerative	0	Never tested	0.112407	D011565	Psoriasis
	CHEMBL464	D015212	ETRETINATE	Inflammatory Bowel Diseases	0	Never tested	0.0626746	D011565	Psoriasis
	CHEMBL464	D002761	ETRETINATE	Cholangitis	0	Never tested	0.0635337	D011565	Psoriasis
	CHEMBL464	D017098	ETRETINATE	IgA Deficiency	0	Status unknown	0.00175747	D011565	Psoriasis
	CHEMBL464	D008268	ETRETINATE	Macular Degeneration	0	Never tested	0.0040184	D011565	Psoriasis
	CHEMBL464	D034381	ETRETINATE	Hearing Loss	0	Never tested	0.0356805	D011565	Psoriasis
	CHEMBL464	D000505	ETRETINATE	Alopecia	0	Never tested	0.00891222	D011565	Psoriasis
	CHEMBL464	D019226	ETRETINATE	Oral Ulcer	0	Never tested	0.0111201	D011565	Psoriasis
	CHEMBL464	D000787	ETRETINATE	Angina Pectoris	0	Never tested	0.0153608	D011565	Psoriasis
	CHEMBL464	D065631	ETRETINATE	Rhinitis, Allergic	0	Never tested	0.00297843	D011565	Psoriasis
	CHEMBL464	D001249	ETRETINATE	Asthma	0	Never tested	0.0471415	D011565	Psoriasis
	CHEMBL464	D005764	ETRETINATE	Gastroesophageal Reflux	0	Never tested	0.0435446	D011565	Psoriasis
	CHEMBL464	D007037	ETRETINATE	Hypothyroidism	0	Never tested	0.00521635	D011565	Psoriasis
	CHEMBL464	D008881	ETRETINATE	Migraine Disorders	0	Never tested	0.0158082	D011565	Psoriasis
	CHEMBL464	D004485	ETRETINATE	Eczema	0	Never tested	0.00303999	D011565	Psoriasis
	CHEMBL464	D006937	ETRETINATE	Hypercholesterolemia	0	Never tested	0.0233677	D011565	Psoriasis
	CHEMBL464	D012626	ETRETINATE	Sebaceous Gland Neoplasms	0	Status unknown	0.0107046	D011565	Psoriasis
	CHEMBL464	D001943	ETRETINATE	Breast Neoplasms	0	Never tested	0.00967016	D011565	Psoriasis
	CHEMBL464	D002280	ETRETINATE	Carcinoma, Basal Cell	0	Never tested	0.0019522	D011565	Psoriasis
	CHEMBL464	D000230	ETRETINATE	Adenocarcinoma	0	Never tested	0.00259874	D011565	Psoriasis
	CHEMBL464	D002386	ETRETINATE	Cataract	0	Never tested	0.00449709	D011565	Psoriasis
	CHEMBL464	D006552	ETRETINATE	Hernia, Inguinal	0	Never tested	0.00944413	D011565	Psoriasis
	CHEMBL464	D012005	ETRETINATE	Rectal Prolapse	0	Status unknown	0.0187824	D011565	Psoriasis
	CHEMBL464	D014029	ETRETINATE	Tobacco Use Disorder	0	Never tested	0.0163061	D011565	Psoriasis
	CHEMBL464	D009203	ETRETINATE	Myocardial Infarction	0	Never tested	0.0171739	D011565	Psoriasis
	CHEMBL464	D005756	ETRETINATE	Gastritis	0	Never tested	0.00669249	D011565	Psoriasis
	CHEMBL464	D006548	ETRETINATE	Hernia, Diaphragmatic	0	Never tested	0.0204508	D011565	Psoriasis
	CHEMBL464	D000076385	ETRETINATE	Diverticular Diseases	0	Never tested	0.01456	D011565	Psoriasis
	CHEMBL464	D007319	ETRETINATE	Sleep Initiation and Maintenance Disorders	0	Never tested	0.0313592	D011565	Psoriasis
	CHEMBL464	D009290	ETRETINATE	Narcolepsy	0	Never tested	0.00329597	D011565	Psoriasis
	CHEMBL464	D003922	ETRETINATE	Diabetes Mellitus, Type 1	0	Never tested	0.293277	D011565	Psoriasis
	CHEMBL464	D002446	ETRETINATE	Celiac Disease	0	Never tested	0.0148701	D011565	Psoriasis
	CHEMBL464	D008105	ETRETINATE	Liver Cirrhosis, Biliary	0	Never tested	0.029559	D011565	Psoriasis
	CHEMBL464	D014820	ETRETINATE	Vitiligo	0	Never tested	0.0121157	D011565	Psoriasis
	CHEMBL464	D009798	ETRETINATE	Ocular Hypertension	0	Never tested	0.00176025	D011565	Psoriasis
	CHEMBL464	D009447	ETRETINATE	Neuroblastoma	0	Never tested	0.00938444	D011565	Psoriasis
	CHEMBL464	D012559	ETRETINATE	Schizophrenia	0	Never tested	0.136553	D011565	Psoriasis
	CHEMBL464	D000690	ETRETINATE	Amyotrophic Lateral Sclerosis	0	Never tested	0.0524899	D011565	Psoriasis
	CHEMBL464	D008180	ETRETINATE	Lupus Erythematosus, Systemic	0	Never tested	0.0484621	D011565	Psoriasis
	CHEMBL464	D000437	ETRETINATE	Alcoholism	0	Never tested	0.0170626	D011565	Psoriasis
	CHEMBL464	D000067877	ETRETINATE	Autism Spectrum Disorder	0	Never tested	0.010469	D011565	Psoriasis
	CHEMBL464	D001714	ETRETINATE	Bipolar Disorder	0	Never tested	0.140913	D011565	Psoriasis
	CHEMBL464	D009771	ETRETINATE	Obsessive-Compulsive Disorder	0	Never tested	0.00504468	D011565	Psoriasis
	CHEMBL464	D003924	ETRETINATE	Diabetes Mellitus, Type 2	0	Never tested	0.00132552	D011565	Psoriasis
	CHEMBL464	D000544	ETRETINATE	Alzheimer Disease	0	Never tested	0.0452637	D011565	Psoriasis
	CHEMBL464	D004827	ETRETINATE	Epilepsy	0	Never tested	0.00950984	D011565	Psoriasis
	CHEMBL464	D005901	ETRETINATE	Glaucoma	0	Never tested	0.00442017	D011565	Psoriasis
	CHEMBL464	D051436	ETRETINATE	Renal Insufficiency, Chronic	0	Never tested	0.00684519	D011565	Psoriasis
	CHEMBL464	D013167	ETRETINATE	Spondylitis, Ankylosing	0	Never tested	0.04493	D011565	Psoriasis
	CHEMBL464	D003863	ETRETINATE	Depression	0	Never tested	0.0523718	D011565	Psoriasis
	CHEMBL464	D010003	ETRETINATE	Osteoarthritis	0	Never tested	0.0885868	D011565	Psoriasis
	CHEMBL464	D000419	ETRETINATE	Albuminuria	0	Never tested	0.000734873	D011565	Psoriasis
	CHEMBL464	D001281	ETRETINATE	Atrial Fibrillation	0	Never tested	0.0190937	D011565	Psoriasis
	CHEMBL464	D006973	ETRETINATE	Hypertension	0	Never tested	0.0511992	D011565	Psoriasis
	CHEMBL464	D006327	ETRETINATE	Heart Block	0	Never tested	0.0171076	D011565	Psoriasis
	CHEMBL464	D055623	ETRETINATE	Keratosis, Actinic	0	Never tested	0.010044	D011565	Psoriasis
	CHEMBL464	D001991	ETRETINATE	Bronchitis	0	Never tested	0.00402927	D011565	Psoriasis
	CHEMBL464	D008175	ETRETINATE	Lung Neoplasms	0	Never tested	0.180087	D011565	Psoriasis
	CHEMBL464	D008545	ETRETINATE	Melanoma	0	Never tested	0.0109418	D011565	Psoriasis
	CHEMBL464	D008228	ETRETINATE	Lymphoma, Non-Hodgkin	0	Never tested	0.0101418	D011565	Psoriasis
	CHEMBL464	D002294	ETRETINATE	Carcinoma, Squamous Cell	0	Never tested	0.00522144	D011565	Psoriasis
	CHEMBL464	D002349	ETRETINATE	Carpal Tunnel Syndrome	0	Never tested	0.00825584	D011565	Psoriasis
	CHEMBL464	D016883	ETRETINATE	Diabetic Ketoacidosis	0	Never tested	0.0964851	D011565	Psoriasis
	CHEMBL464	D001749	ETRETINATE	Urinary Bladder Neoplasms	0	Never tested	0.0126641	D011565	Psoriasis
	CHEMBL464	D007889	ETRETINATE	Leiomyoma	0	Never tested	0.0198423	D011565	Psoriasis
	CHEMBL464	D018798	ETRETINATE	Anemia, Iron-Deficiency	0	Never tested	0.0139311	D011565	Psoriasis
	CHEMBL464	D000380	ETRETINATE	Agranulocytosis	0	Never tested	0.00285776	D011565	Psoriasis
	CHEMBL464	D012893	ETRETINATE	Sleep Wake Disorders	0	Never tested	0.00546526	D011565	Psoriasis
	CHEMBL464	D006429	ETRETINATE	Hemiplegia	0	Never tested	0.0196698	D011565	Psoriasis
	CHEMBL464	D011655	ETRETINATE	Pulmonary Embolism	0	Never tested	0.00179886	D011565	Psoriasis
	CHEMBL464	D009202	ETRETINATE	Cardiomyopathies	0	Never tested	0.00701991	D011565	Psoriasis
	CHEMBL464	D013345	ETRETINATE	Subarachnoid Hemorrhage	0	Never tested	0.00557674	D011565	Psoriasis
	CHEMBL464	D002543	ETRETINATE	Cerebral Hemorrhage	0	Never tested	0.0153818	D011565	Psoriasis
	CHEMBL464	D002544	ETRETINATE	Cerebral Infarction	0	Never tested	0.0258474	D011565	Psoriasis
	CHEMBL464	D050197	ETRETINATE	Arteriosclerosis	0	Never tested	0.00292749	D011565	Psoriasis
	CHEMBL464	D010689	ETRETINATE	Phlebitis	0	Never tested	0.00819026	D011565	Psoriasis
	CHEMBL464	D006484	ETRETINATE	Hemorrhoids	0	Never tested	0.00027427	D011565	Psoriasis
	CHEMBL464	D007022	ETRETINATE	Hypotension	0	Never tested	0.00573057	D011565	Psoriasis
	CHEMBL464	D012852	ETRETINATE	Sinusitis	0	Never tested	0.00595435	D011565	Psoriasis
	CHEMBL464	D010996	ETRETINATE	Pleural Effusion	0	Never tested	0.0316907	D011565	Psoriasis
	CHEMBL464	D011030	ETRETINATE	Pneumothorax	0	Never tested	0.00728336	D011565	Psoriasis
	CHEMBL464	D014060	ETRETINATE	Tongue Diseases	0	Status unknown	0.00692958	D011565	Psoriasis
	CHEMBL464	D004941	ETRETINATE	Esophagitis	0	Never tested	0.0356913	D011565	Psoriasis
	CHEMBL464	D013276	ETRETINATE	Stomach Ulcer	0	Never tested	0.0244553	D011565	Psoriasis
	CHEMBL464	D004415	ETRETINATE	Dyspepsia	0	Never tested	0.00950561	D011565	Psoriasis
	CHEMBL464	D002769	ETRETINATE	Cholelithiasis	0	Never tested	0.00106757	D011565	Psoriasis
	CHEMBL464	D002764	ETRETINATE	Cholecystitis	0	Never tested	0.00765205	D011565	Psoriasis
	CHEMBL464	D010195	ETRETINATE	Pancreatitis	0	Never tested	0.0132145	D011565	Psoriasis
	CHEMBL464	D008286	ETRETINATE	Malabsorption Syndromes	0	Never tested	0.0312581	D011565	Psoriasis
	CHEMBL464	D002481	ETRETINATE	Cellulitis	0	Never tested	0.0082221	D011565	Psoriasis
	CHEMBL464	D011537	ETRETINATE	Pruritus	0	Never tested	0.00601443	D011565	Psoriasis
	CHEMBL464	D008010	ETRETINATE	Lichen Planus	0	Never tested	0.00483788	D011565	Psoriasis
	CHEMBL464	D017492	ETRETINATE	Keratosis, Seborrheic	0	Never tested	0.0125444	D011565	Psoriasis
	CHEMBL464	D011704	ETRETINATE	Pyelonephritis	0	Never tested	0.0181125	D011565	Psoriasis
	CHEMBL464	D058186	ETRETINATE	Acute Kidney Injury	0	Never tested	0.00185233	D011565	Psoriasis
	CHEMBL464	D007676	ETRETINATE	Kidney Failure, Chronic	0	Never tested	0.00145402	D011565	Psoriasis
	CHEMBL464	D003556	ETRETINATE	Cystitis	0	Never tested	0.014348	D011565	Psoriasis
	CHEMBL464	D011470	ETRETINATE	Prostatic Hyperplasia	0	Never tested	0.0209822	D011565	Psoriasis
	CHEMBL464	D011472	ETRETINATE	Prostatitis	0	Never tested	0.0185543	D011565	Psoriasis
	CHEMBL464	D005348	ETRETINATE	Fibrocystic Breast Disease	0	Never tested	0.00378706	D011565	Psoriasis
	CHEMBL464	D006177	ETRETINATE	Gynecomastia	0	Never tested	0.00213144	D011565	Psoriasis
	CHEMBL464	D004715	ETRETINATE	Endometriosis	0	Never tested	0.000818224	D011565	Psoriasis
	CHEMBL464	D003680	ETRETINATE	Deglutition Disorders	0	Never tested	0.00306875	D011565	Psoriasis
	CHEMBL464	D001201	ETRETINATE	Ascites	0	Never tested	0.0163237	D011565	Psoriasis
	CHEMBL464	D005076	ETRETINATE	Exanthema	0	Never tested	0.0223256	D011565	Psoriasis
	CHEMBL464	D014717	ETRETINATE	Vertigo	0	Never tested	0.0167107	D011565	Psoriasis
	CHEMBL464	D013575	ETRETINATE	Syncope	0	Never tested	0.0549521	D011565	Psoriasis
	CHEMBL464	D007766	ETRETINATE	Lacrimal Apparatus Diseases	0	Never tested	0.0140165	D011565	Psoriasis
	CHEMBL464	D006471	ETRETINATE	Gastrointestinal Hemorrhage	0	Never tested	0.00416292	D011565	Psoriasis
	CHEMBL464	D010437	ETRETINATE	Peptic Ulcer	0	Never tested	0.0266657	D011565	Psoriasis
	CHEMBL464	D005921	ETRETINATE	Glomerulonephritis	0	Never tested	0.0326413	D011565	Psoriasis
	CHEMBL464	D006333	ETRETINATE	Heart Failure	0	Never tested	0.000839499	D011565	Psoriasis
	CHEMBL464	D006547	ETRETINATE	Hernia	0	Never tested	0.0186381	D011565	Psoriasis
	CHEMBL464	D006689	ETRETINATE	Hodgkin Disease	0	Never tested	0.0217908	D011565	Psoriasis
	CHEMBL464	D008113	ETRETINATE	Liver Neoplasms	0	Never tested	0.00105283	D011565	Psoriasis
	CHEMBL464	D010051	ETRETINATE	Ovarian Neoplasms	0	Never tested	0.00326758	D011565	Psoriasis
	CHEMBL464	D011471	ETRETINATE	Prostatic Neoplasms	0	Never tested	0.0128603	D011565	Psoriasis
	CHEMBL464	D000647	ETRETINATE	Amnesia	0	Never tested	0.0122251	D011565	Psoriasis
	CHEMBL464	D007951	ETRETINATE	Leukemia, Myeloid	0	Never tested	0.0143389	D011565	Psoriasis
	CHEMBL464	D000152	ETRETINATE	Acne Vulgaris	0	Never tested	0.00888007	D011565	Psoriasis
	CHEMBL464	D000740	ETRETINATE	Anemia	0	Never tested	0.00679789	D011565	Psoriasis
	CHEMBL464	D001064	ETRETINATE	Appendicitis	0	Never tested	0.0240124	D011565	Psoriasis
	CHEMBL464	D003248	ETRETINATE	Constipation	0	Never tested	0.00294865	D011565	Psoriasis
	CHEMBL464	D015352	ETRETINATE	Dry Eye Syndromes	0	Never tested	3.1295e-05	D011565	Psoriasis
	CHEMBL464	D004381	ETRETINATE	Duodenal Ulcer	0	Never tested	0.0311653	D011565	Psoriasis
	CHEMBL464	D015837	ETRETINATE	Vestibular Diseases	0	Never tested	0.0353247	D011565	Psoriasis
	CHEMBL464	D005705	ETRETINATE	Gallbladder Diseases	0	Never tested	0.00495177	D011565	Psoriasis
	CHEMBL464	D006073	ETRETINATE	Gout	0	Never tested	0.112435	D011565	Psoriasis
	CHEMBL464	D001145	ETRETINATE	Arrhythmias, Cardiac	0	Never tested	0.00883332	D011565	Psoriasis
	CHEMBL464	D043183	ETRETINATE	Irritable Bowel Syndrome	0	Never tested	0.00104508	D011565	Psoriasis
	CHEMBL464	D001851	ETRETINATE	Bone Diseases, Metabolic	0	Never tested	0.0505337	D011565	Psoriasis
	CHEMBL464	D010024	ETRETINATE	Osteoporosis	0	Never tested	0.00885738	D011565	Psoriasis
	CHEMBL464	D009443	ETRETINATE	Neuritis	0	Never tested	0.0106466	D011565	Psoriasis
	CHEMBL464	D010538	ETRETINATE	Peritonitis	0	Never tested	0.00961045	D011565	Psoriasis
	CHEMBL464	D010998	ETRETINATE	Pleurisy	0	Never tested	0.0274855	D011565	Psoriasis
	CHEMBL464	D012163	ETRETINATE	Retinal Detachment	0	Never tested	0.0074231	D011565	Psoriasis
	CHEMBL464	D012393	ETRETINATE	Rosacea	0	Never tested	0.00667677	D011565	Psoriasis
	CHEMBL464	D006042	ETRETINATE	Goiter	0	Never tested	0.0282191	D011565	Psoriasis
	CHEMBL464	D002546	ETRETINATE	Ischemic Attack, Transient	0	Never tested	0.0104839	D011565	Psoriasis
	CHEMBL464	D000083242	ETRETINATE	Ischemic Stroke	0	Never tested	0.014516	D011565	Psoriasis
	CHEMBL464	D012891	ETRETINATE	Sleep Apnea Syndromes	0	Never tested	0.0317966	D011565	Psoriasis
	CHEMBL464	D013921	ETRETINATE	Thrombocytopenia	0	Never tested	0.00784239	D011565	Psoriasis
	CHEMBL464	D015179	ETRETINATE	Colorectal Neoplasms	0	Never tested	0.00412525	D011565	Psoriasis
	CHEMBL464	D006627	ETRETINATE	Hirschsprung Disease	0	Never tested	0.00732612	D011565	Psoriasis
	CHEMBL464	D013964	ETRETINATE	Thyroid Neoplasms	0	Never tested	0.00429358	D011565	Psoriasis
	CHEMBL464	D010001	ETRETINATE	Osteitis Deformans	0	Never tested	0.00778665	D011565	Psoriasis
	CHEMBL464	D007018	ETRETINATE	Hypopituitarism	0	Never tested	0.00461892	D011565	Psoriasis
	CHEMBL464	D020246	ETRETINATE	Venous Thrombosis	0	Never tested	0.00916835	D011565	Psoriasis
	CHEMBL464	D000075224	ETRETINATE	Cardiac Conduction System Disease	0	Never tested	0.00868795	D011565	Psoriasis
	CHEMBL464	D003731	ETRETINATE	Dental Caries	0	Never tested	0.00301867	D011565	Psoriasis
	CHEMBL464	D005242	ETRETINATE	Fecal Incontinence	0	Never tested	0.0380273	D011565	Psoriasis
	CHEMBL464	D016055	ETRETINATE	Urinary Retention	0	Never tested	0.0129819	D011565	Psoriasis
	CHEMBL464	D011141	ETRETINATE	Polyuria	0	Never tested	0.0145827	D011565	Psoriasis
	CHEMBL464	D007762	ETRETINATE	Labyrinthitis	0	Never tested	0.00808743	D011565	Psoriasis
	CHEMBL464	D012878	ETRETINATE	Skin Neoplasms	0	Never tested	0.00501012	D011565	Psoriasis
	CHEMBL464	D009260	ETRETINATE	Nail Diseases	0	Never tested	0.0170647	D011565	Psoriasis
	CHEMBL464	D016491	ETRETINATE	Peripheral Vascular Diseases	0	Never tested	0.0186902	D011565	Psoriasis
	CHEMBL464	D011111	ETRETINATE	Polymyalgia Rheumatica	0	Never tested	0.00772059	D011565	Psoriasis
	CHEMBL464	D013118	ETRETINATE	Spinal Cord Diseases	0	Never tested	0.00293921	D011565	Psoriasis
	CHEMBL464	D014581	ETRETINATE	Urticaria	0	Never tested	0.00106474	D011565	Psoriasis
	CHEMBL464	D014648	ETRETINATE	Varicose Veins	0	Never tested	0.0209972	D011565	Psoriasis
	CHEMBL464	D010031	ETRETINATE	Otitis	0	Never tested	0.0309637	D011565	Psoriasis
	CHEMBL464	D019966	ETRETINATE	Substance-Related Disorders	0	Never tested	0.0366672	D011565	Psoriasis
	CHEMBL464	D015155	ETRETINATE	Esophageal Spasm, Diffuse	0	Never tested	0.0127504	D011565	Psoriasis
	CHEMBL46469	D001289	ANTHRALIN	Attention Deficit Disorder with Hyperactivity	0	Never tested	0.0162255	D011565	Psoriasis
	CHEMBL46469	D001008	ANTHRALIN	Anxiety Disorders	0	Never tested	0.0132324	D011565	Psoriasis
	CHEMBL46469	D013313	ANTHRALIN	Stress Disorders, Post-Traumatic	0	Never tested	0.00363904	D011565	Psoriasis
	CHEMBL46469	D000856	ANTHRALIN	Anorexia Nervosa	0	Never tested	0.0162906	D011565	Psoriasis
	CHEMBL46469	D015228	ANTHRALIN	Hypertriglyceridemia	0	Never tested	0.012363	D011565	Psoriasis
	CHEMBL46469	D003324	ANTHRALIN	Coronary Artery Disease	0	Never tested	0.0122133	D011565	Psoriasis
	CHEMBL46469	D009765	ANTHRALIN	Obesity	0	Never tested	0.0288117	D011565	Psoriasis
	CHEMBL46469	D010300	ANTHRALIN	Parkinson Disease	0	Never tested	0.00432993	D011565	Psoriasis
	CHEMBL46469	D013771	ANTHRALIN	Tetralogy of Fallot	0	Never tested	0.0991368	D011565	Psoriasis
	CHEMBL46469	D001172	ANTHRALIN	Arthritis, Rheumatoid	0	Never tested	0.0335925	D011565	Psoriasis
	CHEMBL46469	D003424	ANTHRALIN	Crohn Disease	0	Never tested	0.0567942	D011565	Psoriasis
	CHEMBL46469	D003093	ANTHRALIN	Colitis, Ulcerative	0	Never tested	0.0993849	D011565	Psoriasis
	CHEMBL46469	D015212	ANTHRALIN	Inflammatory Bowel Diseases	0	Never tested	0.0484794	D011565	Psoriasis
	CHEMBL46469	D002761	ANTHRALIN	Cholangitis	0	Never tested	0.0157393	D011565	Psoriasis
	CHEMBL46469	D017098	ANTHRALIN	IgA Deficiency	0	Status unknown	0.00399873	D011565	Psoriasis
	CHEMBL46469	D008268	ANTHRALIN	Macular Degeneration	0	Never tested	0.00311517	D011565	Psoriasis
	CHEMBL46469	D034381	ANTHRALIN	Hearing Loss	0	Never tested	0.0195773	D011565	Psoriasis
	CHEMBL46469	D000505	ANTHRALIN	Alopecia	0	Never tested	0.00536864	D011565	Psoriasis
	CHEMBL46469	D019226	ANTHRALIN	Oral Ulcer	0	Never tested	0.00789991	D011565	Psoriasis
	CHEMBL46469	D000787	ANTHRALIN	Angina Pectoris	0	Never tested	0.00472866	D011565	Psoriasis
	CHEMBL46469	D065631	ANTHRALIN	Rhinitis, Allergic	0	Never tested	0.00606594	D011565	Psoriasis
	CHEMBL46469	D001249	ANTHRALIN	Asthma	0	Never tested	0.0402546	D011565	Psoriasis
	CHEMBL46469	D005764	ANTHRALIN	Gastroesophageal Reflux	0	Never tested	0.0478535	D011565	Psoriasis
	CHEMBL46469	D007037	ANTHRALIN	Hypothyroidism	0	Never tested	0.0110677	D011565	Psoriasis
	CHEMBL46469	D008881	ANTHRALIN	Migraine Disorders	0	Never tested	0.00711953	D011565	Psoriasis
	CHEMBL46469	D004485	ANTHRALIN	Eczema	0	Never tested	0.0188027	D011565	Psoriasis
	CHEMBL46469	D006937	ANTHRALIN	Hypercholesterolemia	0	Never tested	0.0166541	D011565	Psoriasis
	CHEMBL46469	D012626	ANTHRALIN	Sebaceous Gland Neoplasms	0	Status unknown	0.0120737	D011565	Psoriasis
	CHEMBL46469	D001943	ANTHRALIN	Breast Neoplasms	0	Never tested	0.00635364	D011565	Psoriasis
	CHEMBL46469	D002280	ANTHRALIN	Carcinoma, Basal Cell	0	Never tested	0.000705423	D011565	Psoriasis
	CHEMBL46469	D000230	ANTHRALIN	Adenocarcinoma	0	Never tested	0.00422613	D011565	Psoriasis
	CHEMBL46469	D002386	ANTHRALIN	Cataract	0	Never tested	0.00375809	D011565	Psoriasis
	CHEMBL46469	D006552	ANTHRALIN	Hernia, Inguinal	0	Never tested	0.0123767	D011565	Psoriasis
	CHEMBL46469	D012005	ANTHRALIN	Rectal Prolapse	0	Status unknown	0.00152598	D011565	Psoriasis
	CHEMBL46469	D014029	ANTHRALIN	Tobacco Use Disorder	0	Never tested	0.00119233	D011565	Psoriasis
	CHEMBL46469	D009203	ANTHRALIN	Myocardial Infarction	0	Never tested	0.000702914	D011565	Psoriasis
	CHEMBL46469	D005756	ANTHRALIN	Gastritis	0	Never tested	0.0126878	D011565	Psoriasis
	CHEMBL46469	D006548	ANTHRALIN	Hernia, Diaphragmatic	0	Never tested	0.00895942	D011565	Psoriasis
	CHEMBL46469	D000076385	ANTHRALIN	Diverticular Diseases	0	Never tested	0.0164539	D011565	Psoriasis
	CHEMBL46469	D007319	ANTHRALIN	Sleep Initiation and Maintenance Disorders	0	Never tested	0.0113011	D011565	Psoriasis
	CHEMBL46469	D009290	ANTHRALIN	Narcolepsy	0	Never tested	0.000649854	D011565	Psoriasis
	CHEMBL46469	D003922	ANTHRALIN	Diabetes Mellitus, Type 1	0	Never tested	0.234704	D011565	Psoriasis
	CHEMBL46469	D002446	ANTHRALIN	Celiac Disease	0	Never tested	0.00466404	D011565	Psoriasis
	CHEMBL46469	D008105	ANTHRALIN	Liver Cirrhosis, Biliary	0	Never tested	0.0287409	D011565	Psoriasis
	CHEMBL46469	D014820	ANTHRALIN	Vitiligo	0	Never tested	0.020368	D011565	Psoriasis
	CHEMBL46469	D009798	ANTHRALIN	Ocular Hypertension	0	Never tested	0.00765923	D011565	Psoriasis
	CHEMBL46469	D009447	ANTHRALIN	Neuroblastoma	0	Never tested	0.0318302	D011565	Psoriasis
	CHEMBL46469	D012559	ANTHRALIN	Schizophrenia	0	Never tested	0.0610955	D011565	Psoriasis
	CHEMBL46469	D000690	ANTHRALIN	Amyotrophic Lateral Sclerosis	0	Never tested	0.0196345	D011565	Psoriasis
	CHEMBL46469	D008180	ANTHRALIN	Lupus Erythematosus, Systemic	0	Never tested	0.0457025	D011565	Psoriasis
	CHEMBL46469	D000437	ANTHRALIN	Alcoholism	0	Never tested	0.016316	D011565	Psoriasis
	CHEMBL46469	D000067877	ANTHRALIN	Autism Spectrum Disorder	0	Never tested	0.0164898	D011565	Psoriasis
	CHEMBL46469	D001714	ANTHRALIN	Bipolar Disorder	0	Never tested	0.250507	D011565	Psoriasis
	CHEMBL46469	D009771	ANTHRALIN	Obsessive-Compulsive Disorder	0	Never tested	0.00539822	D011565	Psoriasis
	CHEMBL46469	D003924	ANTHRALIN	Diabetes Mellitus, Type 2	0	Never tested	0.0749267	D011565	Psoriasis
	CHEMBL46469	D000544	ANTHRALIN	Alzheimer Disease	0	Never tested	0.0118415	D011565	Psoriasis
	CHEMBL46469	D004827	ANTHRALIN	Epilepsy	0	Never tested	0.00492921	D011565	Psoriasis
	CHEMBL46469	D005901	ANTHRALIN	Glaucoma	0	Never tested	0.0280009	D011565	Psoriasis
	CHEMBL46469	D051436	ANTHRALIN	Renal Insufficiency, Chronic	0	Never tested	0.00500375	D011565	Psoriasis
	CHEMBL46469	D013167	ANTHRALIN	Spondylitis, Ankylosing	0	Never tested	0.0962687	D011565	Psoriasis
	CHEMBL46469	D003863	ANTHRALIN	Depression	0	Never tested	0.0173447	D011565	Psoriasis
	CHEMBL46469	D010003	ANTHRALIN	Osteoarthritis	0	Never tested	0.0726089	D011565	Psoriasis
	CHEMBL46469	D000419	ANTHRALIN	Albuminuria	0	Never tested	0.0122762	D011565	Psoriasis
	CHEMBL46469	D001281	ANTHRALIN	Atrial Fibrillation	0	Never tested	0.00322804	D011565	Psoriasis
	CHEMBL46469	D006973	ANTHRALIN	Hypertension	0	Never tested	0.0374732	D011565	Psoriasis
	CHEMBL46469	D006327	ANTHRALIN	Heart Block	0	Never tested	0.00161517	D011565	Psoriasis
	CHEMBL46469	D055623	ANTHRALIN	Keratosis, Actinic	0	Never tested	0.00687926	D011565	Psoriasis
	CHEMBL46469	D001991	ANTHRALIN	Bronchitis	0	Never tested	0.0152798	D011565	Psoriasis
	CHEMBL46469	D008175	ANTHRALIN	Lung Neoplasms	0	Never tested	0.0563297	D011565	Psoriasis
	CHEMBL46469	D008545	ANTHRALIN	Melanoma	0	Never tested	0.00952146	D011565	Psoriasis
	CHEMBL46469	D008228	ANTHRALIN	Lymphoma, Non-Hodgkin	0	Never tested	0.00758783	D011565	Psoriasis
	CHEMBL46469	D002294	ANTHRALIN	Carcinoma, Squamous Cell	0	Never tested	0.0185611	D011565	Psoriasis
	CHEMBL46469	D002349	ANTHRALIN	Carpal Tunnel Syndrome	0	Never tested	0.00231633	D011565	Psoriasis
	CHEMBL46469	D016883	ANTHRALIN	Diabetic Ketoacidosis	0	Never tested	0.129599	D011565	Psoriasis
	CHEMBL46469	D001749	ANTHRALIN	Urinary Bladder Neoplasms	0	Never tested	0.0156171	D011565	Psoriasis
	CHEMBL46469	D007889	ANTHRALIN	Leiomyoma	0	Never tested	0.0331573	D011565	Psoriasis
	CHEMBL46469	D018798	ANTHRALIN	Anemia, Iron-Deficiency	0	Never tested	0.0190557	D011565	Psoriasis
	CHEMBL46469	D000380	ANTHRALIN	Agranulocytosis	0	Never tested	0.013592	D011565	Psoriasis
	CHEMBL46469	D012893	ANTHRALIN	Sleep Wake Disorders	0	Never tested	0.0047829	D011565	Psoriasis
	CHEMBL46469	D006429	ANTHRALIN	Hemiplegia	0	Never tested	0.0147501	D011565	Psoriasis
	CHEMBL46469	D011655	ANTHRALIN	Pulmonary Embolism	0	Never tested	0.00410661	D011565	Psoriasis
	CHEMBL46469	D009202	ANTHRALIN	Cardiomyopathies	0	Never tested	0.0098552	D011565	Psoriasis
	CHEMBL46469	D013345	ANTHRALIN	Subarachnoid Hemorrhage	0	Never tested	0.00578749	D011565	Psoriasis
	CHEMBL46469	D002543	ANTHRALIN	Cerebral Hemorrhage	0	Never tested	0.00191928	D011565	Psoriasis
	CHEMBL46469	D002544	ANTHRALIN	Cerebral Infarction	0	Never tested	0.00471808	D011565	Psoriasis
	CHEMBL46469	D050197	ANTHRALIN	Arteriosclerosis	0	Never tested	0.00771505	D011565	Psoriasis
	CHEMBL46469	D010689	ANTHRALIN	Phlebitis	0	Never tested	0.00418074	D011565	Psoriasis
	CHEMBL46469	D006484	ANTHRALIN	Hemorrhoids	0	Never tested	0.00170768	D011565	Psoriasis
	CHEMBL46469	D007022	ANTHRALIN	Hypotension	0	Never tested	0.0212521	D011565	Psoriasis
	CHEMBL46469	D012852	ANTHRALIN	Sinusitis	0	Never tested	0.0414731	D011565	Psoriasis
	CHEMBL46469	D010996	ANTHRALIN	Pleural Effusion	0	Never tested	0.013322	D011565	Psoriasis
	CHEMBL46469	D011030	ANTHRALIN	Pneumothorax	0	Never tested	0.0132354	D011565	Psoriasis
	CHEMBL46469	D014060	ANTHRALIN	Tongue Diseases	0	Status unknown	0.0271821	D011565	Psoriasis
	CHEMBL46469	D004941	ANTHRALIN	Esophagitis	0	Never tested	0.0201169	D011565	Psoriasis
	CHEMBL46469	D013276	ANTHRALIN	Stomach Ulcer	0	Never tested	0.00181879	D011565	Psoriasis
	CHEMBL46469	D004415	ANTHRALIN	Dyspepsia	0	Never tested	0.00921513	D011565	Psoriasis
	CHEMBL46469	D002769	ANTHRALIN	Cholelithiasis	0	Never tested	0.00782331	D011565	Psoriasis
	CHEMBL46469	D002764	ANTHRALIN	Cholecystitis	0	Never tested	0.00700494	D011565	Psoriasis
	CHEMBL46469	D010195	ANTHRALIN	Pancreatitis	0	Never tested	0.0206705	D011565	Psoriasis
	CHEMBL46469	D008286	ANTHRALIN	Malabsorption Syndromes	0	Never tested	0.0217729	D011565	Psoriasis
	CHEMBL46469	D002481	ANTHRALIN	Cellulitis	0	Never tested	0.00760495	D011565	Psoriasis
	CHEMBL46469	D011537	ANTHRALIN	Pruritus	0	Never tested	0.00316088	D011565	Psoriasis
	CHEMBL46469	D008010	ANTHRALIN	Lichen Planus	0	Never tested	0.00901712	D011565	Psoriasis
	CHEMBL46469	D017492	ANTHRALIN	Keratosis, Seborrheic	0	Never tested	0.0463708	D011565	Psoriasis
	CHEMBL46469	D011704	ANTHRALIN	Pyelonephritis	0	Never tested	0.0145664	D011565	Psoriasis
	CHEMBL46469	D058186	ANTHRALIN	Acute Kidney Injury	0	Never tested	0.00573335	D011565	Psoriasis
	CHEMBL46469	D007676	ANTHRALIN	Kidney Failure, Chronic	0	Never tested	0.00241342	D011565	Psoriasis
	CHEMBL46469	D003556	ANTHRALIN	Cystitis	0	Never tested	0.0212717	D011565	Psoriasis
	CHEMBL46469	D011470	ANTHRALIN	Prostatic Hyperplasia	0	Never tested	0.00661271	D011565	Psoriasis
	CHEMBL46469	D011472	ANTHRALIN	Prostatitis	0	Never tested	0.00554626	D011565	Psoriasis
	CHEMBL46469	D005348	ANTHRALIN	Fibrocystic Breast Disease	0	Never tested	0.0054713	D011565	Psoriasis
	CHEMBL46469	D006177	ANTHRALIN	Gynecomastia	0	Never tested	0.0108522	D011565	Psoriasis
	CHEMBL46469	D004715	ANTHRALIN	Endometriosis	0	Never tested	0.0116086	D011565	Psoriasis
	CHEMBL46469	D003680	ANTHRALIN	Deglutition Disorders	0	Never tested	0.00896927	D011565	Psoriasis
	CHEMBL46469	D001201	ANTHRALIN	Ascites	0	Never tested	0.0200589	D011565	Psoriasis
	CHEMBL46469	D005076	ANTHRALIN	Exanthema	0	Never tested	0.0152037	D011565	Psoriasis
	CHEMBL46469	D014717	ANTHRALIN	Vertigo	0	Never tested	0.000886304	D011565	Psoriasis
	CHEMBL46469	D013575	ANTHRALIN	Syncope	0	Never tested	0.00701524	D011565	Psoriasis
	CHEMBL46469	D007766	ANTHRALIN	Lacrimal Apparatus Diseases	0	Never tested	0.00418818	D011565	Psoriasis
	CHEMBL46469	D006471	ANTHRALIN	Gastrointestinal Hemorrhage	0	Never tested	0.00286141	D011565	Psoriasis
	CHEMBL46469	D010437	ANTHRALIN	Peptic Ulcer	0	Never tested	0.0122507	D011565	Psoriasis
	CHEMBL46469	D005921	ANTHRALIN	Glomerulonephritis	0	Never tested	0.00434875	D011565	Psoriasis
	CHEMBL46469	D006333	ANTHRALIN	Heart Failure	0	Never tested	0.00913348	D011565	Psoriasis
	CHEMBL46469	D006547	ANTHRALIN	Hernia	0	Never tested	0.00357439	D011565	Psoriasis
	CHEMBL46469	D006689	ANTHRALIN	Hodgkin Disease	0	Never tested	0.0276954	D011565	Psoriasis
	CHEMBL46469	D008113	ANTHRALIN	Liver Neoplasms	0	Never tested	0.0188483	D011565	Psoriasis
	CHEMBL46469	D010051	ANTHRALIN	Ovarian Neoplasms	0	Never tested	0.00534185	D011565	Psoriasis
	CHEMBL46469	D011471	ANTHRALIN	Prostatic Neoplasms	0	Never tested	0.000699729	D011565	Psoriasis
	CHEMBL46469	D000647	ANTHRALIN	Amnesia	0	Never tested	0.00368693	D011565	Psoriasis
	CHEMBL46469	D007951	ANTHRALIN	Leukemia, Myeloid	0	Never tested	0.0046855	D011565	Psoriasis
	CHEMBL46469	D000152	ANTHRALIN	Acne Vulgaris	0	Never tested	0.00386993	D011565	Psoriasis
	CHEMBL46469	D000740	ANTHRALIN	Anemia	0	Never tested	0.00878026	D011565	Psoriasis
	CHEMBL46469	D001064	ANTHRALIN	Appendicitis	0	Never tested	0.00555543	D011565	Psoriasis
	CHEMBL46469	D003248	ANTHRALIN	Constipation	0	Never tested	0.0100842	D011565	Psoriasis
	CHEMBL46469	D015352	ANTHRALIN	Dry Eye Syndromes	0	Never tested	0.00595578	D011565	Psoriasis
	CHEMBL46469	D004381	ANTHRALIN	Duodenal Ulcer	0	Never tested	0.00714895	D011565	Psoriasis
	CHEMBL46469	D015837	ANTHRALIN	Vestibular Diseases	0	Never tested	0.0357837	D011565	Psoriasis
	CHEMBL46469	D005705	ANTHRALIN	Gallbladder Diseases	0	Never tested	0.00964918	D011565	Psoriasis
	CHEMBL46469	D006073	ANTHRALIN	Gout	0	Never tested	0.0855827	D011565	Psoriasis
	CHEMBL46469	D001145	ANTHRALIN	Arrhythmias, Cardiac	0	Never tested	0.00924752	D011565	Psoriasis
	CHEMBL46469	D043183	ANTHRALIN	Irritable Bowel Syndrome	0	Never tested	0.0042406	D011565	Psoriasis
	CHEMBL46469	D001851	ANTHRALIN	Bone Diseases, Metabolic	0	Never tested	0.00656471	D011565	Psoriasis
	CHEMBL46469	D010024	ANTHRALIN	Osteoporosis	0	Never tested	0.10052	D011565	Psoriasis
	CHEMBL46469	D009443	ANTHRALIN	Neuritis	0	Never tested	0.032794	D011565	Psoriasis
	CHEMBL46469	D010538	ANTHRALIN	Peritonitis	0	Never tested	0.0062442	D011565	Psoriasis
	CHEMBL46469	D010998	ANTHRALIN	Pleurisy	0	Never tested	0.00245762	D011565	Psoriasis
	CHEMBL46469	D012163	ANTHRALIN	Retinal Detachment	0	Never tested	0.0253794	D011565	Psoriasis
	CHEMBL46469	D012393	ANTHRALIN	Rosacea	0	Never tested	0.0234435	D011565	Psoriasis
	CHEMBL46469	D006042	ANTHRALIN	Goiter	0	Never tested	0.0019729	D011565	Psoriasis
	CHEMBL46469	D002546	ANTHRALIN	Ischemic Attack, Transient	0	Never tested	0.0220599	D011565	Psoriasis
	CHEMBL46469	D000083242	ANTHRALIN	Ischemic Stroke	0	Never tested	0.00186541	D011565	Psoriasis
	CHEMBL46469	D012891	ANTHRALIN	Sleep Apnea Syndromes	0	Never tested	0.00854238	D011565	Psoriasis
	CHEMBL46469	D013921	ANTHRALIN	Thrombocytopenia	0	Never tested	0.00801496	D011565	Psoriasis
	CHEMBL46469	D015179	ANTHRALIN	Colorectal Neoplasms	0	Never tested	0.00643419	D011565	Psoriasis
	CHEMBL46469	D006627	ANTHRALIN	Hirschsprung Disease	0	Never tested	0.00779607	D011565	Psoriasis
	CHEMBL46469	D013964	ANTHRALIN	Thyroid Neoplasms	0	Never tested	0.00397369	D011565	Psoriasis
	CHEMBL46469	D010001	ANTHRALIN	Osteitis Deformans	0	Never tested	0.0339213	D011565	Psoriasis
	CHEMBL46469	D007018	ANTHRALIN	Hypopituitarism	0	Never tested	0.0278702	D011565	Psoriasis
	CHEMBL46469	D020246	ANTHRALIN	Venous Thrombosis	0	Never tested	0.00184732	D011565	Psoriasis
	CHEMBL46469	D000075224	ANTHRALIN	Cardiac Conduction System Disease	0	Never tested	0.0310379	D011565	Psoriasis
	CHEMBL46469	D003731	ANTHRALIN	Dental Caries	0	Never tested	0.00813428	D011565	Psoriasis
	CHEMBL46469	D005242	ANTHRALIN	Fecal Incontinence	0	Never tested	0.0107696	D011565	Psoriasis
	CHEMBL46469	D016055	ANTHRALIN	Urinary Retention	0	Never tested	0.0401258	D011565	Psoriasis
	CHEMBL46469	D011141	ANTHRALIN	Polyuria	0	Never tested	0.00860655	D011565	Psoriasis
	CHEMBL46469	D007762	ANTHRALIN	Labyrinthitis	0	Never tested	0.0371864	D011565	Psoriasis
	CHEMBL46469	D012878	ANTHRALIN	Skin Neoplasms	0	Never tested	0.00202446	D011565	Psoriasis
	CHEMBL46469	D009260	ANTHRALIN	Nail Diseases	0	Never tested	0.015815	D011565	Psoriasis
	CHEMBL46469	D016491	ANTHRALIN	Peripheral Vascular Diseases	0	Never tested	0.00795257	D011565	Psoriasis
	CHEMBL46469	D011111	ANTHRALIN	Polymyalgia Rheumatica	0	Never tested	0.00474318	D011565	Psoriasis
	CHEMBL46469	D013118	ANTHRALIN	Spinal Cord Diseases	0	Never tested	0.0066313	D011565	Psoriasis
	CHEMBL46469	D014581	ANTHRALIN	Urticaria	0	Never tested	0.00114993	D011565	Psoriasis
	CHEMBL46469	D014648	ANTHRALIN	Varicose Veins	0	Never tested	0.0607665	D011565	Psoriasis
	CHEMBL46469	D010031	ANTHRALIN	Otitis	0	Never tested	0.00662021	D011565	Psoriasis
	CHEMBL46469	D019966	ANTHRALIN	Substance-Related Disorders	0	Never tested	0.010816	D011565	Psoriasis
	CHEMBL46469	D015155	ANTHRALIN	Esophageal Spasm, Diffuse	0	Never tested	0.00611689	D011565	Psoriasis
	CHEMBL465026	D001289	NEFOPAM	Attention Deficit Disorder with Hyperactivity	0	Never tested	0.00120502	D002764	Cholecystitis
	CHEMBL465026	D001008	NEFOPAM	Anxiety Disorders	0	Never tested	0.041364	D002764	Cholecystitis
	CHEMBL465026	D013313	NEFOPAM	Stress Disorders, Post-Traumatic	0	Never tested	0.00713197	D002764	Cholecystitis
	CHEMBL465026	D000856	NEFOPAM	Anorexia Nervosa	0	Never tested	0.0171267	D002764	Cholecystitis
	CHEMBL465026	D015228	NEFOPAM	Hypertriglyceridemia	0	Never tested	0.0322309	D002764	Cholecystitis
	CHEMBL465026	D003324	NEFOPAM	Coronary Artery Disease	0	Never tested	0.00339079	D002764	Cholecystitis
	CHEMBL465026	D009765	NEFOPAM	Obesity	0	Never tested	0.0203499	D002764	Cholecystitis
	CHEMBL465026	D010300	NEFOPAM	Parkinson Disease	0	Never tested	0.0220672	D002764	Cholecystitis
	CHEMBL465026	D013771	NEFOPAM	Tetralogy of Fallot	0	Never tested	0.0035931	D002764	Cholecystitis
	CHEMBL465026	D001172	NEFOPAM	Arthritis, Rheumatoid	0	Never tested	0.000981434	D002764	Cholecystitis
	CHEMBL465026	D003424	NEFOPAM	Crohn Disease	0	Never tested	0.0223805	D002764	Cholecystitis
	CHEMBL465026	D003093	NEFOPAM	Colitis, Ulcerative	0	Never tested	0.00401571	D002764	Cholecystitis
	CHEMBL465026	D015212	NEFOPAM	Inflammatory Bowel Diseases	0	Never tested	0.00384847	D002764	Cholecystitis
	CHEMBL465026	D002761	NEFOPAM	Cholangitis	0	Never tested	0.0112571	D002764	Cholecystitis
	CHEMBL465026	D017098	NEFOPAM	IgA Deficiency	0	Status unknown	0.00627828	D002764	Cholecystitis
	CHEMBL465026	D008268	NEFOPAM	Macular Degeneration	0	Never tested	0.00214059	D002764	Cholecystitis
	CHEMBL465026	D034381	NEFOPAM	Hearing Loss	0	Never tested	0.0621706	D002764	Cholecystitis
	CHEMBL465026	D000505	NEFOPAM	Alopecia	0	Never tested	0.00598917	D002764	Cholecystitis
	CHEMBL465026	D019226	NEFOPAM	Oral Ulcer	0	Never tested	0.0181411	D002764	Cholecystitis
	CHEMBL465026	D000787	NEFOPAM	Angina Pectoris	0	Never tested	0.0191294	D002764	Cholecystitis
	CHEMBL465026	D065631	NEFOPAM	Rhinitis, Allergic	0	Never tested	0.0067939	D002764	Cholecystitis
	CHEMBL465026	D001249	NEFOPAM	Asthma	0	Never tested	0.0496455	D002764	Cholecystitis
	CHEMBL465026	D005764	NEFOPAM	Gastroesophageal Reflux	0	Never tested	0.00696798	D002764	Cholecystitis
	CHEMBL465026	D007037	NEFOPAM	Hypothyroidism	0	Never tested	0.0045568	D002764	Cholecystitis
	CHEMBL465026	D008881	NEFOPAM	Migraine Disorders	0	Never tested	0.0124205	D002764	Cholecystitis
	CHEMBL465026	D004485	NEFOPAM	Eczema	0	Never tested	0.00392125	D002764	Cholecystitis
	CHEMBL465026	D006937	NEFOPAM	Hypercholesterolemia	0	Never tested	0.0529741	D002764	Cholecystitis
	CHEMBL465026	D012626	NEFOPAM	Sebaceous Gland Neoplasms	0	Status unknown	0.0128348	D002764	Cholecystitis
	CHEMBL465026	D001943	NEFOPAM	Breast Neoplasms	0	Phase unknown	0.00200789	D002764	Cholecystitis
	CHEMBL465026	D002280	NEFOPAM	Carcinoma, Basal Cell	0	Never tested	0.0013921	D002764	Cholecystitis
	CHEMBL465026	D000230	NEFOPAM	Adenocarcinoma	0	Never tested	0.010934	D002764	Cholecystitis
	CHEMBL465026	D002386	NEFOPAM	Cataract	0	Never tested	0.000497246	D002764	Cholecystitis
	CHEMBL465026	D006552	NEFOPAM	Hernia, Inguinal	0	Never tested	0.00146201	D002764	Cholecystitis
	CHEMBL465026	D012005	NEFOPAM	Rectal Prolapse	0	Status unknown	0.00175595	D002764	Cholecystitis
	CHEMBL465026	D014029	NEFOPAM	Tobacco Use Disorder	0	Never tested	0.00920247	D002764	Cholecystitis
	CHEMBL465026	D009203	NEFOPAM	Myocardial Infarction	0	Never tested	0.0142716	D002764	Cholecystitis
	CHEMBL465026	D005756	NEFOPAM	Gastritis	0	Never tested	0.0126531	D002764	Cholecystitis
	CHEMBL465026	D006548	NEFOPAM	Hernia, Diaphragmatic	0	Never tested	0.01698	D002764	Cholecystitis
	CHEMBL465026	D000076385	NEFOPAM	Diverticular Diseases	0	Phase unknown	0.000130111	D002764	Cholecystitis
	CHEMBL465026	D007319	NEFOPAM	Sleep Initiation and Maintenance Disorders	0	Never tested	0.00173686	D002764	Cholecystitis
	CHEMBL465026	D009290	NEFOPAM	Narcolepsy	0	Never tested	0.118914	D002764	Cholecystitis
	CHEMBL465026	D003922	NEFOPAM	Diabetes Mellitus, Type 1	0	Never tested	0.0217794	D002764	Cholecystitis
	CHEMBL465026	D002446	NEFOPAM	Celiac Disease	0	Never tested	0.0147689	D002764	Cholecystitis
	CHEMBL465026	D008105	NEFOPAM	Liver Cirrhosis, Biliary	0	Never tested	0.0066263	D002764	Cholecystitis
	CHEMBL465026	D014820	NEFOPAM	Vitiligo	0	Never tested	0.00484684	D002764	Cholecystitis
	CHEMBL465026	D009798	NEFOPAM	Ocular Hypertension	0	Never tested	0.0182086	D002764	Cholecystitis
	CHEMBL465026	D009447	NEFOPAM	Neuroblastoma	0	Never tested	0.00958126	D002764	Cholecystitis
	CHEMBL465026	D012559	NEFOPAM	Schizophrenia	0	Never tested	0.0126274	D002764	Cholecystitis
	CHEMBL465026	D000690	NEFOPAM	Amyotrophic Lateral Sclerosis	0	Never tested	0.0013475	D002764	Cholecystitis
	CHEMBL465026	D008180	NEFOPAM	Lupus Erythematosus, Systemic	0	Never tested	0.0090677	D002764	Cholecystitis
	CHEMBL465026	D000437	NEFOPAM	Alcoholism	0	Never tested	0.0124976	D002764	Cholecystitis
	CHEMBL465026	D000067877	NEFOPAM	Autism Spectrum Disorder	0	Never tested	0.0089797	D002764	Cholecystitis
	CHEMBL465026	D001714	NEFOPAM	Bipolar Disorder	0	Never tested	0.00599782	D002764	Cholecystitis
	CHEMBL465026	D009771	NEFOPAM	Obsessive-Compulsive Disorder	0	Never tested	0.0117529	D002764	Cholecystitis
	CHEMBL465026	D003924	NEFOPAM	Diabetes Mellitus, Type 2	0	Never tested	0.0326792	D002764	Cholecystitis
	CHEMBL465026	D000544	NEFOPAM	Alzheimer Disease	0	Never tested	0.00651686	D002764	Cholecystitis
	CHEMBL465026	D004827	NEFOPAM	Epilepsy	0	Never tested	0.00352376	D002764	Cholecystitis
	CHEMBL465026	D005901	NEFOPAM	Glaucoma	0	Never tested	0.0183948	D002764	Cholecystitis
	CHEMBL465026	D051436	NEFOPAM	Renal Insufficiency, Chronic	0	Never tested	0.0159468	D002764	Cholecystitis
	CHEMBL465026	D013167	NEFOPAM	Spondylitis, Ankylosing	0	Never tested	0.0145273	D002764	Cholecystitis
	CHEMBL465026	D003863	NEFOPAM	Depression	0	Never tested	0.0177497	D002764	Cholecystitis
	CHEMBL465026	D010003	NEFOPAM	Osteoarthritis	0	Never tested	0.0021915	D002764	Cholecystitis
	CHEMBL465026	D000419	NEFOPAM	Albuminuria	0	Never tested	0.00920593	D002764	Cholecystitis
	CHEMBL465026	D001281	NEFOPAM	Atrial Fibrillation	0	Never tested	0.00219307	D002764	Cholecystitis
	CHEMBL465026	D006973	NEFOPAM	Hypertension	0	Never tested	0.0128145	D002764	Cholecystitis
	CHEMBL465026	D006327	NEFOPAM	Heart Block	0	Never tested	0.00237003	D002764	Cholecystitis
	CHEMBL465026	D055623	NEFOPAM	Keratosis, Actinic	0	Never tested	0.00120443	D002764	Cholecystitis
	CHEMBL465026	D001991	NEFOPAM	Bronchitis	0	Never tested	0.00893184	D002764	Cholecystitis
	CHEMBL465026	D008175	NEFOPAM	Lung Neoplasms	0	Never tested	0.0214739	D002764	Cholecystitis
	CHEMBL465026	D008545	NEFOPAM	Melanoma	0	Never tested	0.00867081	D002764	Cholecystitis
	CHEMBL465026	D008228	NEFOPAM	Lymphoma, Non-Hodgkin	0	Never tested	0.0182941	D002764	Cholecystitis
	CHEMBL465026	D002294	NEFOPAM	Carcinoma, Squamous Cell	0	Never tested	0.0301736	D002764	Cholecystitis
	CHEMBL465026	D002349	NEFOPAM	Carpal Tunnel Syndrome	0	Never tested	0.00681183	D002764	Cholecystitis
	CHEMBL465026	D016883	NEFOPAM	Diabetic Ketoacidosis	0	Never tested	0.0169118	D002764	Cholecystitis
	CHEMBL465026	D001749	NEFOPAM	Urinary Bladder Neoplasms	0	Never tested	0.0230053	D002764	Cholecystitis
	CHEMBL465026	D007889	NEFOPAM	Leiomyoma	0	Never tested	0.0123807	D002764	Cholecystitis
	CHEMBL465026	D018798	NEFOPAM	Anemia, Iron-Deficiency	0	Never tested	0.013785	D002764	Cholecystitis
	CHEMBL465026	D000380	NEFOPAM	Agranulocytosis	0	Never tested	0.0139682	D002764	Cholecystitis
	CHEMBL465026	D012893	NEFOPAM	Sleep Wake Disorders	0	Never tested	0.0370434	D002764	Cholecystitis
	CHEMBL465026	D006429	NEFOPAM	Hemiplegia	0	Never tested	0.00326703	D002764	Cholecystitis
	CHEMBL465026	D011655	NEFOPAM	Pulmonary Embolism	0	Never tested	0.0394417	D002764	Cholecystitis
	CHEMBL465026	D009202	NEFOPAM	Cardiomyopathies	0	Never tested	0.00248562	D002764	Cholecystitis
	CHEMBL465026	D013345	NEFOPAM	Subarachnoid Hemorrhage	0	Never tested	0.00183038	D002764	Cholecystitis
	CHEMBL465026	D002543	NEFOPAM	Cerebral Hemorrhage	0	Never tested	0.00328895	D002764	Cholecystitis
	CHEMBL465026	D002544	NEFOPAM	Cerebral Infarction	0	Never tested	0.0154484	D002764	Cholecystitis
	CHEMBL465026	D050197	NEFOPAM	Arteriosclerosis	0	Never tested	0.0219746	D002764	Cholecystitis
	CHEMBL465026	D010689	NEFOPAM	Phlebitis	0	Never tested	0.0404579	D002764	Cholecystitis
	CHEMBL465026	D006484	NEFOPAM	Hemorrhoids	0	Never tested	0.00276279	D002764	Cholecystitis
	CHEMBL465026	D007022	NEFOPAM	Hypotension	0	Never tested	0.0105454	D002764	Cholecystitis
	CHEMBL465026	D012852	NEFOPAM	Sinusitis	0	Never tested	0.00821003	D002764	Cholecystitis
	CHEMBL465026	D010996	NEFOPAM	Pleural Effusion	0	Never tested	0.0204271	D002764	Cholecystitis
	CHEMBL465026	D011030	NEFOPAM	Pneumothorax	0	Never tested	0.0041825	D002764	Cholecystitis
	CHEMBL465026	D014060	NEFOPAM	Tongue Diseases	0	Status unknown	0.0174795	D002764	Cholecystitis
	CHEMBL465026	D004941	NEFOPAM	Esophagitis	0	Never tested	0.0317943	D002764	Cholecystitis
	CHEMBL465026	D013276	NEFOPAM	Stomach Ulcer	0	Never tested	0.00459689	D002764	Cholecystitis
	CHEMBL465026	D004415	NEFOPAM	Dyspepsia	0	Never tested	0.0319289	D002764	Cholecystitis
	CHEMBL465026	D002769	NEFOPAM	Cholelithiasis	0	Never tested	0.365787	D002764	Cholecystitis
	CHEMBL465026	D010195	NEFOPAM	Pancreatitis	0	Phase III	0.123213	D002764	Cholecystitis
	CHEMBL465026	D008286	NEFOPAM	Malabsorption Syndromes	0	Never tested	0.00710031	D002764	Cholecystitis
	CHEMBL465026	D002481	NEFOPAM	Cellulitis	0	Never tested	0.00114997	D002764	Cholecystitis
	CHEMBL465026	D011537	NEFOPAM	Pruritus	0	Never tested	0.00869731	D002764	Cholecystitis
	CHEMBL465026	D008010	NEFOPAM	Lichen Planus	0	Never tested	0.00831035	D002764	Cholecystitis
	CHEMBL465026	D017492	NEFOPAM	Keratosis, Seborrheic	0	Never tested	0.00748857	D002764	Cholecystitis
	CHEMBL465026	D011704	NEFOPAM	Pyelonephritis	0	Never tested	0.0276302	D002764	Cholecystitis
	CHEMBL465026	D058186	NEFOPAM	Acute Kidney Injury	0	Never tested	0.00670514	D002764	Cholecystitis
	CHEMBL465026	D007676	NEFOPAM	Kidney Failure, Chronic	0	Never tested	0.000706557	D002764	Cholecystitis
	CHEMBL465026	D003556	NEFOPAM	Cystitis	0	Never tested	0.00440319	D002764	Cholecystitis
	CHEMBL465026	D011470	NEFOPAM	Prostatic Hyperplasia	0	Never tested	0.00202159	D002764	Cholecystitis
	CHEMBL465026	D011472	NEFOPAM	Prostatitis	0	Never tested	0.0069555	D002764	Cholecystitis
	CHEMBL465026	D005348	NEFOPAM	Fibrocystic Breast Disease	0	Never tested	0.0230048	D002764	Cholecystitis
	CHEMBL465026	D006177	NEFOPAM	Gynecomastia	0	Never tested	0.00269731	D002764	Cholecystitis
	CHEMBL465026	D004715	NEFOPAM	Endometriosis	0	Never tested	0.0292018	D002764	Cholecystitis
	CHEMBL465026	D003680	NEFOPAM	Deglutition Disorders	0	Never tested	0.00474168	D002764	Cholecystitis
	CHEMBL465026	D001201	NEFOPAM	Ascites	0	Never tested	0.0502038	D002764	Cholecystitis
	CHEMBL465026	D005076	NEFOPAM	Exanthema	0	Never tested	0.00467234	D002764	Cholecystitis
	CHEMBL465026	D014717	NEFOPAM	Vertigo	0	Never tested	0.0235742	D002764	Cholecystitis
	CHEMBL465026	D013575	NEFOPAM	Syncope	0	Never tested	0.00930999	D002764	Cholecystitis
	CHEMBL465026	D007766	NEFOPAM	Lacrimal Apparatus Diseases	0	Never tested	0.0254123	D002764	Cholecystitis
	CHEMBL465026	D006471	NEFOPAM	Gastrointestinal Hemorrhage	0	Never tested	0.0140173	D002764	Cholecystitis
	CHEMBL465026	D010437	NEFOPAM	Peptic Ulcer	0	Never tested	0.00272861	D002764	Cholecystitis
	CHEMBL465026	D005921	NEFOPAM	Glomerulonephritis	0	Never tested	0.0087378	D002764	Cholecystitis
	CHEMBL465026	D006333	NEFOPAM	Heart Failure	0	Never tested	0.00137604	D002764	Cholecystitis
	CHEMBL465026	D006547	NEFOPAM	Hernia	0	Never tested	0.00346384	D002764	Cholecystitis
	CHEMBL465026	D006689	NEFOPAM	Hodgkin Disease	0	Never tested	0.00679937	D002764	Cholecystitis
	CHEMBL465026	D008113	NEFOPAM	Liver Neoplasms	0	Never tested	0.00684091	D002764	Cholecystitis
	CHEMBL465026	D010051	NEFOPAM	Ovarian Neoplasms	0	Never tested	0.0346635	D002764	Cholecystitis
	CHEMBL465026	D011471	NEFOPAM	Prostatic Neoplasms	0	Never tested	0.0081972	D002764	Cholecystitis
	CHEMBL465026	D000647	NEFOPAM	Amnesia	0	Never tested	0.0088793	D002764	Cholecystitis
	CHEMBL465026	D007951	NEFOPAM	Leukemia, Myeloid	0	Never tested	0.00526806	D002764	Cholecystitis
	CHEMBL465026	D000152	NEFOPAM	Acne Vulgaris	0	Never tested	0.00138679	D002764	Cholecystitis
	CHEMBL465026	D000740	NEFOPAM	Anemia	0	Never tested	0.0302638	D002764	Cholecystitis
	CHEMBL465026	D001064	NEFOPAM	Appendicitis	0	Never tested	0.000946612	D002764	Cholecystitis
	CHEMBL465026	D003248	NEFOPAM	Constipation	0	Never tested	0.00684269	D002764	Cholecystitis
	CHEMBL465026	D015352	NEFOPAM	Dry Eye Syndromes	0	Never tested	0.0292404	D002764	Cholecystitis
	CHEMBL465026	D004381	NEFOPAM	Duodenal Ulcer	0	Never tested	0.0105914	D002764	Cholecystitis
	CHEMBL465026	D015837	NEFOPAM	Vestibular Diseases	0	Never tested	0.0140774	D002764	Cholecystitis
	CHEMBL465026	D005705	NEFOPAM	Gallbladder Diseases	0	Never tested	0.382469	D002764	Cholecystitis
	CHEMBL465026	D006073	NEFOPAM	Gout	0	Never tested	0.0211918	D002764	Cholecystitis
	CHEMBL465026	D001145	NEFOPAM	Arrhythmias, Cardiac	0	Never tested	0.0468078	D002764	Cholecystitis
	CHEMBL465026	D043183	NEFOPAM	Irritable Bowel Syndrome	0	Never tested	0.0280226	D002764	Cholecystitis
	CHEMBL465026	D001851	NEFOPAM	Bone Diseases, Metabolic	0	Never tested	0.00901076	D002764	Cholecystitis
	CHEMBL465026	D010024	NEFOPAM	Osteoporosis	0	Never tested	0.01175	D002764	Cholecystitis
	CHEMBL465026	D009443	NEFOPAM	Neuritis	0	Never tested	0.00955236	D002764	Cholecystitis
	CHEMBL465026	D010538	NEFOPAM	Peritonitis	0	Never tested	0.00717445	D002764	Cholecystitis
	CHEMBL465026	D010998	NEFOPAM	Pleurisy	0	Never tested	0.011966	D002764	Cholecystitis
	CHEMBL465026	D011565	NEFOPAM	Psoriasis	0	Never tested	0.0121167	D002764	Cholecystitis
	CHEMBL465026	D012163	NEFOPAM	Retinal Detachment	0	Never tested	0.00299856	D002764	Cholecystitis
	CHEMBL465026	D012393	NEFOPAM	Rosacea	0	Never tested	0.00191361	D002764	Cholecystitis
	CHEMBL465026	D006042	NEFOPAM	Goiter	0	Never tested	0.00140437	D002764	Cholecystitis
	CHEMBL465026	D002546	NEFOPAM	Ischemic Attack, Transient	0	Never tested	0.00485218	D002764	Cholecystitis
	CHEMBL465026	D000083242	NEFOPAM	Ischemic Stroke	0	Never tested	0.00194212	D002764	Cholecystitis
	CHEMBL465026	D012891	NEFOPAM	Sleep Apnea Syndromes	0	Never tested	0.0137338	D002764	Cholecystitis
	CHEMBL465026	D013921	NEFOPAM	Thrombocytopenia	0	Never tested	0.0221472	D002764	Cholecystitis
	CHEMBL465026	D015179	NEFOPAM	Colorectal Neoplasms	0	Never tested	0.00268697	D002764	Cholecystitis
	CHEMBL465026	D006627	NEFOPAM	Hirschsprung Disease	0	Never tested	0.0237948	D002764	Cholecystitis
	CHEMBL465026	D013964	NEFOPAM	Thyroid Neoplasms	0	Never tested	0.0204613	D002764	Cholecystitis
	CHEMBL465026	D010001	NEFOPAM	Osteitis Deformans	0	Never tested	0.0032441	D002764	Cholecystitis
	CHEMBL465026	D007018	NEFOPAM	Hypopituitarism	0	Never tested	0.00607121	D002764	Cholecystitis
	CHEMBL465026	D020246	NEFOPAM	Venous Thrombosis	0	Never tested	0.00102502	D002764	Cholecystitis
	CHEMBL465026	D000075224	NEFOPAM	Cardiac Conduction System Disease	0	Never tested	0.0267135	D002764	Cholecystitis
	CHEMBL465026	D003731	NEFOPAM	Dental Caries	0	Never tested	0.0397101	D002764	Cholecystitis
	CHEMBL465026	D005242	NEFOPAM	Fecal Incontinence	0	Never tested	0.0079766	D002764	Cholecystitis
	CHEMBL465026	D016055	NEFOPAM	Urinary Retention	0	Never tested	0.0352597	D002764	Cholecystitis
	CHEMBL465026	D011141	NEFOPAM	Polyuria	0	Never tested	0.0240938	D002764	Cholecystitis
	CHEMBL465026	D007762	NEFOPAM	Labyrinthitis	0	Never tested	0.0446731	D002764	Cholecystitis
	CHEMBL465026	D012878	NEFOPAM	Skin Neoplasms	0	Never tested	0.007326	D002764	Cholecystitis
	CHEMBL465026	D009260	NEFOPAM	Nail Diseases	0	Never tested	0.0236847	D002764	Cholecystitis
	CHEMBL465026	D016491	NEFOPAM	Peripheral Vascular Diseases	0	Never tested	0.0161814	D002764	Cholecystitis
	CHEMBL465026	D011111	NEFOPAM	Polymyalgia Rheumatica	0	Never tested	0.00426931	D002764	Cholecystitis
	CHEMBL465026	D013118	NEFOPAM	Spinal Cord Diseases	0	Never tested	0.02897	D002764	Cholecystitis
	CHEMBL465026	D014581	NEFOPAM	Urticaria	0	Never tested	0.0259547	D002764	Cholecystitis
	CHEMBL465026	D014648	NEFOPAM	Varicose Veins	0	Never tested	0.0204672	D002764	Cholecystitis
	CHEMBL465026	D010031	NEFOPAM	Otitis	0	Never tested	0.0239709	D002764	Cholecystitis
	CHEMBL465026	D019966	NEFOPAM	Substance-Related Disorders	0	Never tested	0.0430738	D002764	Cholecystitis
	CHEMBL465026	D015155	NEFOPAM	Esophageal Spasm, Diffuse	0	Never tested	0.00959095	D002764	Cholecystitis
	CHEMBL46516	D001289	FLUSPIRILENE	Attention Deficit Disorder with Hyperactivity	0	Never tested	0.0580609	D012559	Schizophrenia
	CHEMBL46516	D001008	FLUSPIRILENE	Anxiety Disorders	0	Phase III	0.0404213	D012559	Schizophrenia
	CHEMBL46516	D013313	FLUSPIRILENE	Stress Disorders, Post-Traumatic	0	Never tested	0.0179085	D012559	Schizophrenia
	CHEMBL46516	D000856	FLUSPIRILENE	Anorexia Nervosa	0	Never tested	0.00917515	D012559	Schizophrenia
	CHEMBL46516	D015228	FLUSPIRILENE	Hypertriglyceridemia	0	Never tested	0.0231677	D012559	Schizophrenia
	CHEMBL46516	D003324	FLUSPIRILENE	Coronary Artery Disease	0	Never tested	0.0031675	D012559	Schizophrenia
	CHEMBL46516	D009765	FLUSPIRILENE	Obesity	0	Never tested	0.000626932	D012559	Schizophrenia
	CHEMBL46516	D020177	FLUSPIRILENE	Idiopathic Hypersomnia	0	Never tested	0.0220297	D012559	Schizophrenia
	CHEMBL46516	D010300	FLUSPIRILENE	Parkinson Disease	0	Never tested	0.0469415	D012559	Schizophrenia
	CHEMBL46516	D013771	FLUSPIRILENE	Tetralogy of Fallot	0	Never tested	0.0104535	D012559	Schizophrenia
	CHEMBL46516	D001172	FLUSPIRILENE	Arthritis, Rheumatoid	0	Never tested	0.00181568	D012559	Schizophrenia
	CHEMBL46516	D003424	FLUSPIRILENE	Crohn Disease	0	Never tested	0.0105198	D012559	Schizophrenia
	CHEMBL46516	D003093	FLUSPIRILENE	Colitis, Ulcerative	0	Never tested	0.0341475	D012559	Schizophrenia
	CHEMBL46516	D015212	FLUSPIRILENE	Inflammatory Bowel Diseases	0	Never tested	0.0168048	D012559	Schizophrenia
	CHEMBL46516	D002761	FLUSPIRILENE	Cholangitis	0	Never tested	0.000323734	D012559	Schizophrenia
	CHEMBL46516	D017098	FLUSPIRILENE	IgA Deficiency	0	Status unknown	0.0204493	D012559	Schizophrenia
	CHEMBL46516	D008268	FLUSPIRILENE	Macular Degeneration	0	Never tested	0.0153189	D012559	Schizophrenia
	CHEMBL46516	D034381	FLUSPIRILENE	Hearing Loss	0	Never tested	0.0143033	D012559	Schizophrenia
	CHEMBL46516	D014012	FLUSPIRILENE	Tinnitus	0	Never tested	0.0122575	D012559	Schizophrenia
	CHEMBL46516	D000505	FLUSPIRILENE	Alopecia	0	Never tested	0.00150059	D012559	Schizophrenia
	CHEMBL46516	D019226	FLUSPIRILENE	Oral Ulcer	0	Never tested	0.0131514	D012559	Schizophrenia
	CHEMBL46516	D000787	FLUSPIRILENE	Angina Pectoris	0	Never tested	0.00287686	D012559	Schizophrenia
	CHEMBL46516	D065631	FLUSPIRILENE	Rhinitis, Allergic	0	Never tested	0.0114505	D012559	Schizophrenia
	CHEMBL46516	D001249	FLUSPIRILENE	Asthma	0	Never tested	0.0087628	D012559	Schizophrenia
	CHEMBL46516	D005764	FLUSPIRILENE	Gastroesophageal Reflux	0	Never tested	0.0379284	D012559	Schizophrenia
	CHEMBL46516	D007037	FLUSPIRILENE	Hypothyroidism	0	Never tested	0.000807354	D012559	Schizophrenia
	CHEMBL46516	D008881	FLUSPIRILENE	Migraine Disorders	0	Never tested	0.00613326	D012559	Schizophrenia
	CHEMBL46516	D004485	FLUSPIRILENE	Eczema	0	Never tested	0.0064289	D012559	Schizophrenia
	CHEMBL46516	D006937	FLUSPIRILENE	Hypercholesterolemia	0	Never tested	0.004987	D012559	Schizophrenia
	CHEMBL46516	D012626	FLUSPIRILENE	Sebaceous Gland Neoplasms	0	Status unknown	0.00302327	D012559	Schizophrenia
	CHEMBL46516	D001943	FLUSPIRILENE	Breast Neoplasms	0	Never tested	0.00489381	D012559	Schizophrenia
	CHEMBL46516	D002280	FLUSPIRILENE	Carcinoma, Basal Cell	0	Never tested	0.00967313	D012559	Schizophrenia
	CHEMBL46516	D000230	FLUSPIRILENE	Adenocarcinoma	0	Never tested	0.0147857	D012559	Schizophrenia
	CHEMBL46516	D002386	FLUSPIRILENE	Cataract	0	Never tested	0.000598055	D012559	Schizophrenia
	CHEMBL46516	D006552	FLUSPIRILENE	Hernia, Inguinal	0	Never tested	0.00420603	D012559	Schizophrenia
	CHEMBL46516	D012005	FLUSPIRILENE	Rectal Prolapse	0	Status unknown	0.00752359	D012559	Schizophrenia
	CHEMBL46516	D014029	FLUSPIRILENE	Tobacco Use Disorder	0	Never tested	0.0393168	D012559	Schizophrenia
	CHEMBL46516	D009203	FLUSPIRILENE	Myocardial Infarction	0	Never tested	0.00202902	D012559	Schizophrenia
	CHEMBL46516	D005756	FLUSPIRILENE	Gastritis	0	Never tested	0.020503	D012559	Schizophrenia
	CHEMBL46516	D006548	FLUSPIRILENE	Hernia, Diaphragmatic	0	Never tested	0.0132848	D012559	Schizophrenia
	CHEMBL46516	D000076385	FLUSPIRILENE	Diverticular Diseases	0	Never tested	0.0114708	D012559	Schizophrenia
	CHEMBL46516	D007319	FLUSPIRILENE	Sleep Initiation and Maintenance Disorders	0	Never tested	0.0524219	D012559	Schizophrenia
	CHEMBL46516	D009290	FLUSPIRILENE	Narcolepsy	0	Never tested	0.0553584	D012559	Schizophrenia
	CHEMBL46516	D003922	FLUSPIRILENE	Diabetes Mellitus, Type 1	0	Never tested	0.0393839	D012559	Schizophrenia
	CHEMBL46516	D002446	FLUSPIRILENE	Celiac Disease	0	Never tested	0.0203092	D012559	Schizophrenia
	CHEMBL46516	D008105	FLUSPIRILENE	Liver Cirrhosis, Biliary	0	Never tested	0.0160774	D012559	Schizophrenia
	CHEMBL46516	D014820	FLUSPIRILENE	Vitiligo	0	Never tested	0.00711916	D012559	Schizophrenia
	CHEMBL46516	D009798	FLUSPIRILENE	Ocular Hypertension	0	Never tested	0.0182671	D012559	Schizophrenia
	CHEMBL46516	D009447	FLUSPIRILENE	Neuroblastoma	0	Never tested	0.00506686	D012559	Schizophrenia
	CHEMBL46516	D000690	FLUSPIRILENE	Amyotrophic Lateral Sclerosis	0	Never tested	0.00988699	D012559	Schizophrenia
	CHEMBL46516	D008180	FLUSPIRILENE	Lupus Erythematosus, Systemic	0	Never tested	0.0169169	D012559	Schizophrenia
	CHEMBL46516	D000437	FLUSPIRILENE	Alcoholism	0	Never tested	0.0651192	D012559	Schizophrenia
	CHEMBL46516	D000067877	FLUSPIRILENE	Autism Spectrum Disorder	0	Never tested	0.0412406	D012559	Schizophrenia
	CHEMBL46516	D001714	FLUSPIRILENE	Bipolar Disorder	0	Phase unknown	0.547171	D012559	Schizophrenia
	CHEMBL46516	D009771	FLUSPIRILENE	Obsessive-Compulsive Disorder	0	Never tested	0.0148392	D012559	Schizophrenia
	CHEMBL46516	D003924	FLUSPIRILENE	Diabetes Mellitus, Type 2	0	Phase unknown	0.0043731	D012559	Schizophrenia
	CHEMBL46516	D000544	FLUSPIRILENE	Alzheimer Disease	0	Never tested	0.0271554	D012559	Schizophrenia
	CHEMBL46516	D004827	FLUSPIRILENE	Epilepsy	0	Never tested	0.0050216	D012559	Schizophrenia
	CHEMBL46516	D005901	FLUSPIRILENE	Glaucoma	0	Never tested	0.00398963	D012559	Schizophrenia
	CHEMBL46516	D051436	FLUSPIRILENE	Renal Insufficiency, Chronic	0	Never tested	0.0110888	D012559	Schizophrenia
	CHEMBL46516	D013167	FLUSPIRILENE	Spondylitis, Ankylosing	0	Never tested	0.010276	D012559	Schizophrenia
	CHEMBL46516	D003863	FLUSPIRILENE	Depression	0	Never tested	0.161764	D012559	Schizophrenia
	CHEMBL46516	D010003	FLUSPIRILENE	Osteoarthritis	0	Never tested	0.00817759	D012559	Schizophrenia
	CHEMBL46516	D000419	FLUSPIRILENE	Albuminuria	0	Never tested	0.00436489	D012559	Schizophrenia
	CHEMBL46516	D001281	FLUSPIRILENE	Atrial Fibrillation	0	Never tested	0.00187863	D012559	Schizophrenia
	CHEMBL46516	D006973	FLUSPIRILENE	Hypertension	0	Never tested	0.0159408	D012559	Schizophrenia
	CHEMBL46516	D006327	FLUSPIRILENE	Heart Block	0	Never tested	0.00785949	D012559	Schizophrenia
	CHEMBL46516	D055623	FLUSPIRILENE	Keratosis, Actinic	0	Never tested	0.00493754	D012559	Schizophrenia
	CHEMBL46516	D001991	FLUSPIRILENE	Bronchitis	0	Never tested	0.0335214	D012559	Schizophrenia
	CHEMBL46516	D008175	FLUSPIRILENE	Lung Neoplasms	0	Never tested	0.0586928	D012559	Schizophrenia
	CHEMBL46516	D008545	FLUSPIRILENE	Melanoma	0	Never tested	0.0106056	D012559	Schizophrenia
	CHEMBL46516	D008228	FLUSPIRILENE	Lymphoma, Non-Hodgkin	0	Never tested	0.00316766	D012559	Schizophrenia
	CHEMBL46516	D002294	FLUSPIRILENE	Carcinoma, Squamous Cell	0	Never tested	0.0119096	D012559	Schizophrenia
	CHEMBL46516	D002349	FLUSPIRILENE	Carpal Tunnel Syndrome	0	Never tested	0.0109403	D012559	Schizophrenia
	CHEMBL46516	D016883	FLUSPIRILENE	Diabetic Ketoacidosis	0	Never tested	0.0294415	D012559	Schizophrenia
	CHEMBL46516	D001749	FLUSPIRILENE	Urinary Bladder Neoplasms	0	Never tested	0.0110452	D012559	Schizophrenia
	CHEMBL46516	D007889	FLUSPIRILENE	Leiomyoma	0	Never tested	0.00240171	D012559	Schizophrenia
	CHEMBL46516	D018798	FLUSPIRILENE	Anemia, Iron-Deficiency	0	Never tested	0.0021186	D012559	Schizophrenia
	CHEMBL46516	D000380	FLUSPIRILENE	Agranulocytosis	0	Never tested	0.00533698	D012559	Schizophrenia
	CHEMBL46516	D012893	FLUSPIRILENE	Sleep Wake Disorders	0	Never tested	0.00284392	D012559	Schizophrenia
	CHEMBL46516	D006429	FLUSPIRILENE	Hemiplegia	0	Never tested	0.00253952	D012559	Schizophrenia
	CHEMBL46516	D011655	FLUSPIRILENE	Pulmonary Embolism	0	Never tested	0.00207883	D012559	Schizophrenia
	CHEMBL46516	D009202	FLUSPIRILENE	Cardiomyopathies	0	Never tested	0.00254705	D012559	Schizophrenia
	CHEMBL46516	D013345	FLUSPIRILENE	Subarachnoid Hemorrhage	0	Never tested	0.00304746	D012559	Schizophrenia
	CHEMBL46516	D002543	FLUSPIRILENE	Cerebral Hemorrhage	0	Never tested	0.0118522	D012559	Schizophrenia
	CHEMBL46516	D002544	FLUSPIRILENE	Cerebral Infarction	0	Never tested	0.00666319	D012559	Schizophrenia
	CHEMBL46516	D050197	FLUSPIRILENE	Arteriosclerosis	0	Never tested	0.00263597	D012559	Schizophrenia
	CHEMBL46516	D010689	FLUSPIRILENE	Phlebitis	0	Never tested	0.00912715	D012559	Schizophrenia
	CHEMBL46516	D006484	FLUSPIRILENE	Hemorrhoids	0	Never tested	0.00896574	D012559	Schizophrenia
	CHEMBL46516	D007022	FLUSPIRILENE	Hypotension	0	Never tested	0.0123772	D012559	Schizophrenia
	CHEMBL46516	D012852	FLUSPIRILENE	Sinusitis	0	Never tested	0.00607956	D012559	Schizophrenia
	CHEMBL46516	D010996	FLUSPIRILENE	Pleural Effusion	0	Never tested	0.00841632	D012559	Schizophrenia
	CHEMBL46516	D011030	FLUSPIRILENE	Pneumothorax	0	Never tested	0.03417	D012559	Schizophrenia
	CHEMBL46516	D014060	FLUSPIRILENE	Tongue Diseases	0	Status unknown	0.0156519	D012559	Schizophrenia
	CHEMBL46516	D004941	FLUSPIRILENE	Esophagitis	0	Never tested	0.00541449	D012559	Schizophrenia
	CHEMBL46516	D013276	FLUSPIRILENE	Stomach Ulcer	0	Never tested	0.00643982	D012559	Schizophrenia
	CHEMBL46516	D004415	FLUSPIRILENE	Dyspepsia	0	Never tested	0.00332258	D012559	Schizophrenia
	CHEMBL46516	D002769	FLUSPIRILENE	Cholelithiasis	0	Never tested	0.0045385	D012559	Schizophrenia
	CHEMBL46516	D002764	FLUSPIRILENE	Cholecystitis	0	Never tested	0.00102356	D012559	Schizophrenia
	CHEMBL46516	D010195	FLUSPIRILENE	Pancreatitis	0	Never tested	0.0206936	D012559	Schizophrenia
	CHEMBL46516	D008286	FLUSPIRILENE	Malabsorption Syndromes	0	Never tested	0.00757239	D012559	Schizophrenia
	CHEMBL46516	D002481	FLUSPIRILENE	Cellulitis	0	Never tested	0.00416111	D012559	Schizophrenia
	CHEMBL46516	D011537	FLUSPIRILENE	Pruritus	0	Never tested	0.0125359	D012559	Schizophrenia
	CHEMBL46516	D008010	FLUSPIRILENE	Lichen Planus	0	Never tested	0.01112	D012559	Schizophrenia
	CHEMBL46516	D017492	FLUSPIRILENE	Keratosis, Seborrheic	0	Never tested	0.00380709	D012559	Schizophrenia
	CHEMBL46516	D011704	FLUSPIRILENE	Pyelonephritis	0	Never tested	0.00598835	D012559	Schizophrenia
	CHEMBL46516	D058186	FLUSPIRILENE	Acute Kidney Injury	0	Never tested	0.0416671	D012559	Schizophrenia
	CHEMBL46516	D007676	FLUSPIRILENE	Kidney Failure, Chronic	0	Never tested	0.00126536	D012559	Schizophrenia
	CHEMBL46516	D003556	FLUSPIRILENE	Cystitis	0	Never tested	0.00274802	D012559	Schizophrenia
	CHEMBL46516	D011470	FLUSPIRILENE	Prostatic Hyperplasia	0	Never tested	0.00845196	D012559	Schizophrenia
	CHEMBL46516	D011472	FLUSPIRILENE	Prostatitis	0	Never tested	0.0351983	D012559	Schizophrenia
	CHEMBL46516	D005348	FLUSPIRILENE	Fibrocystic Breast Disease	0	Never tested	0.0254936	D012559	Schizophrenia
	CHEMBL46516	D006177	FLUSPIRILENE	Gynecomastia	0	Never tested	0.00645062	D012559	Schizophrenia
	CHEMBL46516	D004715	FLUSPIRILENE	Endometriosis	0	Never tested	0.00806791	D012559	Schizophrenia
	CHEMBL46516	D003680	FLUSPIRILENE	Deglutition Disorders	0	Never tested	0.0112329	D012559	Schizophrenia
	CHEMBL46516	D001201	FLUSPIRILENE	Ascites	0	Never tested	0.00590726	D012559	Schizophrenia
	CHEMBL46516	D005076	FLUSPIRILENE	Exanthema	0	Never tested	0.00948928	D012559	Schizophrenia
	CHEMBL46516	D014717	FLUSPIRILENE	Vertigo	0	Never tested	0.00125979	D012559	Schizophrenia
	CHEMBL46516	D013575	FLUSPIRILENE	Syncope	0	Never tested	0.0107336	D012559	Schizophrenia
	CHEMBL46516	D007766	FLUSPIRILENE	Lacrimal Apparatus Diseases	0	Never tested	0.0105362	D012559	Schizophrenia
	CHEMBL46516	D006471	FLUSPIRILENE	Gastrointestinal Hemorrhage	0	Never tested	0.0444959	D012559	Schizophrenia
	CHEMBL46516	D010437	FLUSPIRILENE	Peptic Ulcer	0	Never tested	0.00291329	D012559	Schizophrenia
	CHEMBL46516	D005921	FLUSPIRILENE	Glomerulonephritis	0	Never tested	0.00840866	D012559	Schizophrenia
	CHEMBL46516	D006333	FLUSPIRILENE	Heart Failure	0	Never tested	0.00136573	D012559	Schizophrenia
	CHEMBL46516	D006547	FLUSPIRILENE	Hernia	0	Never tested	0.00385315	D012559	Schizophrenia
	CHEMBL46516	D006689	FLUSPIRILENE	Hodgkin Disease	0	Never tested	0.0914305	D012559	Schizophrenia
	CHEMBL46516	D008113	FLUSPIRILENE	Liver Neoplasms	0	Never tested	0.0288793	D012559	Schizophrenia
	CHEMBL46516	D010051	FLUSPIRILENE	Ovarian Neoplasms	0	Never tested	0.00327677	D012559	Schizophrenia
	CHEMBL46516	D011471	FLUSPIRILENE	Prostatic Neoplasms	0	Never tested	0.00945008	D012559	Schizophrenia
	CHEMBL46516	D000647	FLUSPIRILENE	Amnesia	0	Never tested	0.019141	D012559	Schizophrenia
	CHEMBL46516	D007951	FLUSPIRILENE	Leukemia, Myeloid	0	Never tested	0.0135388	D012559	Schizophrenia
	CHEMBL46516	D000152	FLUSPIRILENE	Acne Vulgaris	0	Never tested	0.00685878	D012559	Schizophrenia
	CHEMBL46516	D000740	FLUSPIRILENE	Anemia	0	Never tested	0.0280871	D012559	Schizophrenia
	CHEMBL46516	D001064	FLUSPIRILENE	Appendicitis	0	Never tested	0.0121756	D012559	Schizophrenia
	CHEMBL46516	D003248	FLUSPIRILENE	Constipation	0	Never tested	0.0328781	D012559	Schizophrenia
	CHEMBL46516	D015352	FLUSPIRILENE	Dry Eye Syndromes	0	Never tested	0.0115667	D012559	Schizophrenia
	CHEMBL46516	D004381	FLUSPIRILENE	Duodenal Ulcer	0	Never tested	0.00447579	D012559	Schizophrenia
	CHEMBL46516	D015837	FLUSPIRILENE	Vestibular Diseases	0	Never tested	0.00245517	D012559	Schizophrenia
	CHEMBL46516	D005705	FLUSPIRILENE	Gallbladder Diseases	0	Never tested	0.00882112	D012559	Schizophrenia
	CHEMBL46516	D006073	FLUSPIRILENE	Gout	0	Never tested	0.0273272	D012559	Schizophrenia
	CHEMBL46516	D001145	FLUSPIRILENE	Arrhythmias, Cardiac	0	Never tested	0.00759073	D012559	Schizophrenia
	CHEMBL46516	D043183	FLUSPIRILENE	Irritable Bowel Syndrome	0	Never tested	0.0152444	D012559	Schizophrenia
	CHEMBL46516	D001851	FLUSPIRILENE	Bone Diseases, Metabolic	0	Never tested	0.00226364	D012559	Schizophrenia
	CHEMBL46516	D010024	FLUSPIRILENE	Osteoporosis	0	Never tested	0.0037254	D012559	Schizophrenia
	CHEMBL46516	D009443	FLUSPIRILENE	Neuritis	0	Never tested	0.00885939	D012559	Schizophrenia
	CHEMBL46516	D010538	FLUSPIRILENE	Peritonitis	0	Never tested	0.0113624	D012559	Schizophrenia
	CHEMBL46516	D010998	FLUSPIRILENE	Pleurisy	0	Never tested	0.0279609	D012559	Schizophrenia
	CHEMBL46516	D011565	FLUSPIRILENE	Psoriasis	0	Never tested	0.118341	D012559	Schizophrenia
	CHEMBL46516	D012163	FLUSPIRILENE	Retinal Detachment	0	Never tested	0.00356953	D012559	Schizophrenia
	CHEMBL46516	D012393	FLUSPIRILENE	Rosacea	0	Never tested	0.0436318	D012559	Schizophrenia
	CHEMBL46516	D006042	FLUSPIRILENE	Goiter	0	Never tested	0.00643828	D012559	Schizophrenia
	CHEMBL46516	D002546	FLUSPIRILENE	Ischemic Attack, Transient	0	Never tested	0.0106337	D012559	Schizophrenia
	CHEMBL46516	D000083242	FLUSPIRILENE	Ischemic Stroke	0	Never tested	0.0168051	D012559	Schizophrenia
	CHEMBL46516	D012891	FLUSPIRILENE	Sleep Apnea Syndromes	0	Never tested	0.00401345	D012559	Schizophrenia
	CHEMBL46516	D013921	FLUSPIRILENE	Thrombocytopenia	0	Never tested	0.00346717	D012559	Schizophrenia
	CHEMBL46516	D015179	FLUSPIRILENE	Colorectal Neoplasms	0	Never tested	0.00360202	D012559	Schizophrenia
	CHEMBL46516	D006627	FLUSPIRILENE	Hirschsprung Disease	0	Never tested	0.0142066	D012559	Schizophrenia
	CHEMBL46516	D013964	FLUSPIRILENE	Thyroid Neoplasms	0	Never tested	0.00468111	D012559	Schizophrenia
	CHEMBL46516	D010001	FLUSPIRILENE	Osteitis Deformans	0	Never tested	0.0110649	D012559	Schizophrenia
	CHEMBL46516	D007018	FLUSPIRILENE	Hypopituitarism	0	Never tested	0.00333046	D012559	Schizophrenia
	CHEMBL46516	D020246	FLUSPIRILENE	Venous Thrombosis	0	Never tested	0.00418677	D012559	Schizophrenia
	CHEMBL46516	D000075224	FLUSPIRILENE	Cardiac Conduction System Disease	0	Never tested	0.0154463	D012559	Schizophrenia
	CHEMBL46516	D003731	FLUSPIRILENE	Dental Caries	0	Never tested	0.00442467	D012559	Schizophrenia
	CHEMBL46516	D005242	FLUSPIRILENE	Fecal Incontinence	0	Never tested	0.0284082	D012559	Schizophrenia
	CHEMBL46516	D016055	FLUSPIRILENE	Urinary Retention	0	Never tested	0.0215425	D012559	Schizophrenia
	CHEMBL46516	D011141	FLUSPIRILENE	Polyuria	0	Never tested	0.00890537	D012559	Schizophrenia
	CHEMBL46516	D007762	FLUSPIRILENE	Labyrinthitis	0	Never tested	0.026487	D012559	Schizophrenia
	CHEMBL46516	D012878	FLUSPIRILENE	Skin Neoplasms	0	Never tested	0.00284735	D012559	Schizophrenia
	CHEMBL46516	D009260	FLUSPIRILENE	Nail Diseases	0	Never tested	0.0155906	D012559	Schizophrenia
	CHEMBL46516	D016491	FLUSPIRILENE	Peripheral Vascular Diseases	0	Never tested	0.0933068	D012559	Schizophrenia
	CHEMBL46516	D011111	FLUSPIRILENE	Polymyalgia Rheumatica	0	Never tested	0.00636709	D012559	Schizophrenia
	CHEMBL46516	D013118	FLUSPIRILENE	Spinal Cord Diseases	0	Never tested	0.0106376	D012559	Schizophrenia
	CHEMBL46516	D014581	FLUSPIRILENE	Urticaria	0	Never tested	0.0108251	D012559	Schizophrenia
	CHEMBL46516	D014648	FLUSPIRILENE	Varicose Veins	0	Never tested	0.0155323	D012559	Schizophrenia
	CHEMBL46516	D010031	FLUSPIRILENE	Otitis	0	Never tested	0.016808	D012559	Schizophrenia
	CHEMBL46516	D019966	FLUSPIRILENE	Substance-Related Disorders	0	Never tested	0.0232341	D012559	Schizophrenia
	CHEMBL46516	D015155	FLUSPIRILENE	Esophageal Spasm, Diffuse	0	Never tested	0.00350798	D012559	Schizophrenia
	CHEMBL467	D001289	HYDROXYUREA	Attention Deficit Disorder with Hyperactivity	0	Never tested	0.017753	D008545 ||| D002294 ||| D010051 ||| D011471 ||| D011565	Melanoma ||| Carcinoma, Squamous Cell ||| Ovarian Neoplasms ||| Prostatic Neoplasms ||| Psoriasis
	CHEMBL467	D001008	HYDROXYUREA	Anxiety Disorders	0	Never tested	0.00801654	D008545 ||| D002294 ||| D010051 ||| D011471 ||| D011565	Melanoma ||| Carcinoma, Squamous Cell ||| Ovarian Neoplasms ||| Prostatic Neoplasms ||| Psoriasis
	CHEMBL467	D013313	HYDROXYUREA	Stress Disorders, Post-Traumatic	0	Never tested	0.0127413	D008545 ||| D002294 ||| D010051 ||| D011471 ||| D011565	Melanoma ||| Carcinoma, Squamous Cell ||| Ovarian Neoplasms ||| Prostatic Neoplasms ||| Psoriasis
	CHEMBL467	D000856	HYDROXYUREA	Anorexia Nervosa	0	Never tested	0.00359627	D008545 ||| D002294 ||| D010051 ||| D011471 ||| D011565	Melanoma ||| Carcinoma, Squamous Cell ||| Ovarian Neoplasms ||| Prostatic Neoplasms ||| Psoriasis
	CHEMBL467	D015228	HYDROXYUREA	Hypertriglyceridemia	0	Never tested	0.00641177	D008545 ||| D002294 ||| D010051 ||| D011471 ||| D011565	Melanoma ||| Carcinoma, Squamous Cell ||| Ovarian Neoplasms ||| Prostatic Neoplasms ||| Psoriasis
	CHEMBL467	D003324	HYDROXYUREA	Coronary Artery Disease	0	Never tested	0.0194382	D008545 ||| D002294 ||| D010051 ||| D011471 ||| D011565	Melanoma ||| Carcinoma, Squamous Cell ||| Ovarian Neoplasms ||| Prostatic Neoplasms ||| Psoriasis
	CHEMBL467	D009765	HYDROXYUREA	Obesity	0	Never tested	0.00673258	D008545 ||| D002294 ||| D010051 ||| D011471 ||| D011565	Melanoma ||| Carcinoma, Squamous Cell ||| Ovarian Neoplasms ||| Prostatic Neoplasms ||| Psoriasis
	CHEMBL467	D020177	HYDROXYUREA	Idiopathic Hypersomnia	0	Never tested	0.0152633	D010051	Ovarian Neoplasms
	CHEMBL467	D010300	HYDROXYUREA	Parkinson Disease	0	Never tested	0.0151937	D008545 ||| D002294 ||| D010051 ||| D011471 ||| D011565	Melanoma ||| Carcinoma, Squamous Cell ||| Ovarian Neoplasms ||| Prostatic Neoplasms ||| Psoriasis
	CHEMBL467	D013771	HYDROXYUREA	Tetralogy of Fallot	0	Never tested	0.015434	D008545 ||| D002294 ||| D010051 ||| D011471 ||| D011565	Melanoma ||| Carcinoma, Squamous Cell ||| Ovarian Neoplasms ||| Prostatic Neoplasms ||| Psoriasis
	CHEMBL467	D001172	HYDROXYUREA	Arthritis, Rheumatoid	0	Never tested	0.015743	D008545 ||| D002294 ||| D010051 ||| D011471 ||| D011565	Melanoma ||| Carcinoma, Squamous Cell ||| Ovarian Neoplasms ||| Prostatic Neoplasms ||| Psoriasis
	CHEMBL467	D003424	HYDROXYUREA	Crohn Disease	0	Never tested	0.0017598	D008545 ||| D002294 ||| D010051 ||| D011471 ||| D011565	Melanoma ||| Carcinoma, Squamous Cell ||| Ovarian Neoplasms ||| Prostatic Neoplasms ||| Psoriasis
	CHEMBL467	D003093	HYDROXYUREA	Colitis, Ulcerative	0	Never tested	0.0727104	D008545 ||| D002294 ||| D010051 ||| D011471 ||| D011565	Melanoma ||| Carcinoma, Squamous Cell ||| Ovarian Neoplasms ||| Prostatic Neoplasms ||| Psoriasis
	CHEMBL467	D015212	HYDROXYUREA	Inflammatory Bowel Diseases	0	Never tested	0.037643	D008545 ||| D002294 ||| D010051 ||| D011471 ||| D011565	Melanoma ||| Carcinoma, Squamous Cell ||| Ovarian Neoplasms ||| Prostatic Neoplasms ||| Psoriasis
	CHEMBL467	D002761	HYDROXYUREA	Cholangitis	0	Never tested	0.0165171	D008545 ||| D002294 ||| D010051 ||| D011471 ||| D011565	Melanoma ||| Carcinoma, Squamous Cell ||| Ovarian Neoplasms ||| Prostatic Neoplasms ||| Psoriasis
	CHEMBL467	D017098	HYDROXYUREA	IgA Deficiency	0	Status unknown	0.0203766	D008545 ||| D002294 ||| D010051 ||| D011471 ||| D011565	Melanoma ||| Carcinoma, Squamous Cell ||| Ovarian Neoplasms ||| Prostatic Neoplasms ||| Psoriasis
	CHEMBL467	D008268	HYDROXYUREA	Macular Degeneration	0	Never tested	0.0200845	D008545 ||| D002294 ||| D010051 ||| D011471 ||| D011565	Melanoma ||| Carcinoma, Squamous Cell ||| Ovarian Neoplasms ||| Prostatic Neoplasms ||| Psoriasis
	CHEMBL467	D034381	HYDROXYUREA	Hearing Loss	0	Never tested	0.00774104	D008545 ||| D002294 ||| D010051 ||| D011471 ||| D011565	Melanoma ||| Carcinoma, Squamous Cell ||| Ovarian Neoplasms ||| Prostatic Neoplasms ||| Psoriasis
	CHEMBL467	D014012	HYDROXYUREA	Tinnitus	0	Never tested	0.0229072	D010051	Ovarian Neoplasms
	CHEMBL467	D000505	HYDROXYUREA	Alopecia	0	Never tested	0.0161044	D008545 ||| D002294 ||| D010051 ||| D011471 ||| D011565	Melanoma ||| Carcinoma, Squamous Cell ||| Ovarian Neoplasms ||| Prostatic Neoplasms ||| Psoriasis
	CHEMBL467	D019226	HYDROXYUREA	Oral Ulcer	0	Never tested	0.0162988	D008545 ||| D002294 ||| D010051 ||| D011471 ||| D011565	Melanoma ||| Carcinoma, Squamous Cell ||| Ovarian Neoplasms ||| Prostatic Neoplasms ||| Psoriasis
	CHEMBL467	D000787	HYDROXYUREA	Angina Pectoris	0	Never tested	0.022126	D008545 ||| D002294 ||| D010051 ||| D011471 ||| D011565	Melanoma ||| Carcinoma, Squamous Cell ||| Ovarian Neoplasms ||| Prostatic Neoplasms ||| Psoriasis
	CHEMBL467	D065631	HYDROXYUREA	Rhinitis, Allergic	0	Never tested	0.0486708	D008545 ||| D002294 ||| D010051 ||| D011471 ||| D011565	Melanoma ||| Carcinoma, Squamous Cell ||| Ovarian Neoplasms ||| Prostatic Neoplasms ||| Psoriasis
	CHEMBL467	D001249	HYDROXYUREA	Asthma	0	Phase II	0.0536194	D008545 ||| D002294 ||| D010051 ||| D011471 ||| D011565	Melanoma ||| Carcinoma, Squamous Cell ||| Ovarian Neoplasms ||| Prostatic Neoplasms ||| Psoriasis
	CHEMBL467	D005764	HYDROXYUREA	Gastroesophageal Reflux	0	Never tested	0.00109595	D008545 ||| D002294 ||| D010051 ||| D011471 ||| D011565	Melanoma ||| Carcinoma, Squamous Cell ||| Ovarian Neoplasms ||| Prostatic Neoplasms ||| Psoriasis
	CHEMBL467	D007037	HYDROXYUREA	Hypothyroidism	0	Never tested	0.0474604	D008545 ||| D002294 ||| D010051 ||| D011471 ||| D011565	Melanoma ||| Carcinoma, Squamous Cell ||| Ovarian Neoplasms ||| Prostatic Neoplasms ||| Psoriasis
	CHEMBL467	D008881	HYDROXYUREA	Migraine Disorders	0	Never tested	0.00481607	D008545 ||| D002294 ||| D010051 ||| D011471 ||| D011565	Melanoma ||| Carcinoma, Squamous Cell ||| Ovarian Neoplasms ||| Prostatic Neoplasms ||| Psoriasis
	CHEMBL467	D004485	HYDROXYUREA	Eczema	0	Never tested	0.00324929	D008545 ||| D002294 ||| D010051 ||| D011471 ||| D011565	Melanoma ||| Carcinoma, Squamous Cell ||| Ovarian Neoplasms ||| Prostatic Neoplasms ||| Psoriasis
	CHEMBL467	D006937	HYDROXYUREA	Hypercholesterolemia	0	Never tested	0.00759147	D008545 ||| D002294 ||| D010051 ||| D011471 ||| D011565	Melanoma ||| Carcinoma, Squamous Cell ||| Ovarian Neoplasms ||| Prostatic Neoplasms ||| Psoriasis
	CHEMBL467	D012626	HYDROXYUREA	Sebaceous Gland Neoplasms	0	Status unknown	0.00482113	D008545 ||| D002294 ||| D010051 ||| D011471 ||| D011565	Melanoma ||| Carcinoma, Squamous Cell ||| Ovarian Neoplasms ||| Prostatic Neoplasms ||| Psoriasis
	CHEMBL467	D001943	HYDROXYUREA	Breast Neoplasms	0	Never tested	0.0266764	D008545 ||| D002294 ||| D010051 ||| D011471 ||| D011565	Melanoma ||| Carcinoma, Squamous Cell ||| Ovarian Neoplasms ||| Prostatic Neoplasms ||| Psoriasis
	CHEMBL467	D002280	HYDROXYUREA	Carcinoma, Basal Cell	0	Phase I	0.150133	D008545 ||| D002294 ||| D010051 ||| D011471 ||| D011565	Melanoma ||| Carcinoma, Squamous Cell ||| Ovarian Neoplasms ||| Prostatic Neoplasms ||| Psoriasis
	CHEMBL467	D000230	HYDROXYUREA	Adenocarcinoma	0	Never tested	0.0148267	D008545 ||| D002294 ||| D010051 ||| D011471 ||| D011565	Melanoma ||| Carcinoma, Squamous Cell ||| Ovarian Neoplasms ||| Prostatic Neoplasms ||| Psoriasis
	CHEMBL467	D002386	HYDROXYUREA	Cataract	0	Never tested	0.0182294	D008545 ||| D002294 ||| D010051 ||| D011471 ||| D011565	Melanoma ||| Carcinoma, Squamous Cell ||| Ovarian Neoplasms ||| Prostatic Neoplasms ||| Psoriasis
	CHEMBL467	D006552	HYDROXYUREA	Hernia, Inguinal	0	Never tested	0.00350024	D008545 ||| D002294 ||| D010051 ||| D011471 ||| D011565	Melanoma ||| Carcinoma, Squamous Cell ||| Ovarian Neoplasms ||| Prostatic Neoplasms ||| Psoriasis
	CHEMBL467	D012005	HYDROXYUREA	Rectal Prolapse	0	Status unknown	0.00189279	D008545 ||| D002294 ||| D010051 ||| D011471 ||| D011565	Melanoma ||| Carcinoma, Squamous Cell ||| Ovarian Neoplasms ||| Prostatic Neoplasms ||| Psoriasis
	CHEMBL467	D014029	HYDROXYUREA	Tobacco Use Disorder	0	Never tested	0.0434114	D008545 ||| D002294 ||| D010051 ||| D011471 ||| D011565	Melanoma ||| Carcinoma, Squamous Cell ||| Ovarian Neoplasms ||| Prostatic Neoplasms ||| Psoriasis
	CHEMBL467	D009203	HYDROXYUREA	Myocardial Infarction	0	Never tested	0.0286542	D008545 ||| D002294 ||| D010051 ||| D011471 ||| D011565	Melanoma ||| Carcinoma, Squamous Cell ||| Ovarian Neoplasms ||| Prostatic Neoplasms ||| Psoriasis
	CHEMBL467	D005756	HYDROXYUREA	Gastritis	0	Never tested	0.0104111	D008545 ||| D002294 ||| D010051 ||| D011471 ||| D011565	Melanoma ||| Carcinoma, Squamous Cell ||| Ovarian Neoplasms ||| Prostatic Neoplasms ||| Psoriasis
	CHEMBL467	D006548	HYDROXYUREA	Hernia, Diaphragmatic	0	Never tested	0.00293547	D008545 ||| D002294 ||| D010051 ||| D011471 ||| D011565	Melanoma ||| Carcinoma, Squamous Cell ||| Ovarian Neoplasms ||| Prostatic Neoplasms ||| Psoriasis
	CHEMBL467	D000076385	HYDROXYUREA	Diverticular Diseases	0	Never tested	0.00581325	D008545 ||| D002294 ||| D010051 ||| D011471 ||| D011565	Melanoma ||| Carcinoma, Squamous Cell ||| Ovarian Neoplasms ||| Prostatic Neoplasms ||| Psoriasis
	CHEMBL467	D007319	HYDROXYUREA	Sleep Initiation and Maintenance Disorders	0	Never tested	0.00956405	D008545 ||| D002294 ||| D010051 ||| D011471 ||| D011565	Melanoma ||| Carcinoma, Squamous Cell ||| Ovarian Neoplasms ||| Prostatic Neoplasms ||| Psoriasis
	CHEMBL467	D009290	HYDROXYUREA	Narcolepsy	0	Never tested	0.00638573	D008545 ||| D002294 ||| D010051 ||| D011471 ||| D011565	Melanoma ||| Carcinoma, Squamous Cell ||| Ovarian Neoplasms ||| Prostatic Neoplasms ||| Psoriasis
	CHEMBL467	D003922	HYDROXYUREA	Diabetes Mellitus, Type 1	0	Never tested	0.110988	D008545 ||| D002294 ||| D010051 ||| D011471 ||| D011565	Melanoma ||| Carcinoma, Squamous Cell ||| Ovarian Neoplasms ||| Prostatic Neoplasms ||| Psoriasis
	CHEMBL467	D002446	HYDROXYUREA	Celiac Disease	0	Never tested	0.0211559	D008545 ||| D002294 ||| D010051 ||| D011471 ||| D011565	Melanoma ||| Carcinoma, Squamous Cell ||| Ovarian Neoplasms ||| Prostatic Neoplasms ||| Psoriasis
	CHEMBL467	D008105	HYDROXYUREA	Liver Cirrhosis, Biliary	0	Never tested	0.0182071	D008545 ||| D002294 ||| D010051 ||| D011471 ||| D011565	Melanoma ||| Carcinoma, Squamous Cell ||| Ovarian Neoplasms ||| Prostatic Neoplasms ||| Psoriasis
	CHEMBL467	D014820	HYDROXYUREA	Vitiligo	0	Never tested	0.0842002	D008545 ||| D002294 ||| D010051 ||| D011471 ||| D011565	Melanoma ||| Carcinoma, Squamous Cell ||| Ovarian Neoplasms ||| Prostatic Neoplasms ||| Psoriasis
	CHEMBL467	D009798	HYDROXYUREA	Ocular Hypertension	0	Never tested	0.0253575	D008545 ||| D002294 ||| D010051 ||| D011471 ||| D011565	Melanoma ||| Carcinoma, Squamous Cell ||| Ovarian Neoplasms ||| Prostatic Neoplasms ||| Psoriasis
	CHEMBL467	D009447	HYDROXYUREA	Neuroblastoma	0	Never tested	0.00690842	D008545 ||| D002294 ||| D010051 ||| D011471 ||| D011565	Melanoma ||| Carcinoma, Squamous Cell ||| Ovarian Neoplasms ||| Prostatic Neoplasms ||| Psoriasis
	CHEMBL467	D012559	HYDROXYUREA	Schizophrenia	0	Never tested	0.0615072	D008545 ||| D002294 ||| D010051 ||| D011471 ||| D011565	Melanoma ||| Carcinoma, Squamous Cell ||| Ovarian Neoplasms ||| Prostatic Neoplasms ||| Psoriasis
	CHEMBL467	D000690	HYDROXYUREA	Amyotrophic Lateral Sclerosis	0	Never tested	0.0472333	D008545 ||| D002294 ||| D010051 ||| D011471 ||| D011565	Melanoma ||| Carcinoma, Squamous Cell ||| Ovarian Neoplasms ||| Prostatic Neoplasms ||| Psoriasis
	CHEMBL467	D008180	HYDROXYUREA	Lupus Erythematosus, Systemic	0	Never tested	0.0295482	D008545 ||| D002294 ||| D010051 ||| D011471 ||| D011565	Melanoma ||| Carcinoma, Squamous Cell ||| Ovarian Neoplasms ||| Prostatic Neoplasms ||| Psoriasis
	CHEMBL467	D000437	HYDROXYUREA	Alcoholism	0	Never tested	0.00316746	D008545 ||| D002294 ||| D010051 ||| D011471 ||| D011565	Melanoma ||| Carcinoma, Squamous Cell ||| Ovarian Neoplasms ||| Prostatic Neoplasms ||| Psoriasis
	CHEMBL467	D000067877	HYDROXYUREA	Autism Spectrum Disorder	0	Never tested	0.00383179	D008545 ||| D002294 ||| D010051 ||| D011471 ||| D011565	Melanoma ||| Carcinoma, Squamous Cell ||| Ovarian Neoplasms ||| Prostatic Neoplasms ||| Psoriasis
	CHEMBL467	D001714	HYDROXYUREA	Bipolar Disorder	0	Never tested	0.0518716	D008545 ||| D002294 ||| D010051 ||| D011471 ||| D011565	Melanoma ||| Carcinoma, Squamous Cell ||| Ovarian Neoplasms ||| Prostatic Neoplasms ||| Psoriasis
	CHEMBL467	D009771	HYDROXYUREA	Obsessive-Compulsive Disorder	0	Never tested	0.021417	D008545 ||| D002294 ||| D010051 ||| D011471 ||| D011565	Melanoma ||| Carcinoma, Squamous Cell ||| Ovarian Neoplasms ||| Prostatic Neoplasms ||| Psoriasis
	CHEMBL467	D003924	HYDROXYUREA	Diabetes Mellitus, Type 2	0	Never tested	0.0188478	D008545 ||| D002294 ||| D010051 ||| D011471 ||| D011565	Melanoma ||| Carcinoma, Squamous Cell ||| Ovarian Neoplasms ||| Prostatic Neoplasms ||| Psoriasis
	CHEMBL467	D000544	HYDROXYUREA	Alzheimer Disease	0	Never tested	0.00751319	D008545 ||| D002294 ||| D010051 ||| D011471 ||| D011565	Melanoma ||| Carcinoma, Squamous Cell ||| Ovarian Neoplasms ||| Prostatic Neoplasms ||| Psoriasis
	CHEMBL467	D004827	HYDROXYUREA	Epilepsy	0	Never tested	0.00125954	D008545 ||| D002294 ||| D010051 ||| D011471 ||| D011565	Melanoma ||| Carcinoma, Squamous Cell ||| Ovarian Neoplasms ||| Prostatic Neoplasms ||| Psoriasis
	CHEMBL467	D005901	HYDROXYUREA	Glaucoma	0	Never tested	0.00599633	D008545 ||| D002294 ||| D010051 ||| D011471 ||| D011565	Melanoma ||| Carcinoma, Squamous Cell ||| Ovarian Neoplasms ||| Prostatic Neoplasms ||| Psoriasis
	CHEMBL467	D051436	HYDROXYUREA	Renal Insufficiency, Chronic	0	Phase I	0.00885099	D008545 ||| D002294 ||| D010051 ||| D011471 ||| D011565	Melanoma ||| Carcinoma, Squamous Cell ||| Ovarian Neoplasms ||| Prostatic Neoplasms ||| Psoriasis
	CHEMBL467	D013167	HYDROXYUREA	Spondylitis, Ankylosing	0	Never tested	0.0608485	D008545 ||| D002294 ||| D010051 ||| D011471 ||| D011565	Melanoma ||| Carcinoma, Squamous Cell ||| Ovarian Neoplasms ||| Prostatic Neoplasms ||| Psoriasis
	CHEMBL467	D003863	HYDROXYUREA	Depression	0	Never tested	0.00350129	D008545 ||| D002294 ||| D010051 ||| D011471 ||| D011565	Melanoma ||| Carcinoma, Squamous Cell ||| Ovarian Neoplasms ||| Prostatic Neoplasms ||| Psoriasis
	CHEMBL467	D010003	HYDROXYUREA	Osteoarthritis	0	Never tested	0.0149124	D008545 ||| D002294 ||| D010051 ||| D011471 ||| D011565	Melanoma ||| Carcinoma, Squamous Cell ||| Ovarian Neoplasms ||| Prostatic Neoplasms ||| Psoriasis
	CHEMBL467	D000419	HYDROXYUREA	Albuminuria	0	Phase II	0.0012525	D008545 ||| D002294 ||| D010051 ||| D011471 ||| D011565	Melanoma ||| Carcinoma, Squamous Cell ||| Ovarian Neoplasms ||| Prostatic Neoplasms ||| Psoriasis
	CHEMBL467	D001281	HYDROXYUREA	Atrial Fibrillation	0	Never tested	0.0294215	D008545 ||| D002294 ||| D010051 ||| D011471 ||| D011565	Melanoma ||| Carcinoma, Squamous Cell ||| Ovarian Neoplasms ||| Prostatic Neoplasms ||| Psoriasis
	CHEMBL467	D006973	HYDROXYUREA	Hypertension	0	Phase II	0.0217156	D008545 ||| D002294 ||| D010051 ||| D011471 ||| D011565	Melanoma ||| Carcinoma, Squamous Cell ||| Ovarian Neoplasms ||| Prostatic Neoplasms ||| Psoriasis
	CHEMBL467	D006327	HYDROXYUREA	Heart Block	0	Never tested	0.00239044	D008545 ||| D002294 ||| D010051 ||| D011471 ||| D011565	Melanoma ||| Carcinoma, Squamous Cell ||| Ovarian Neoplasms ||| Prostatic Neoplasms ||| Psoriasis
	CHEMBL467	D055623	HYDROXYUREA	Keratosis, Actinic	0	Never tested	0.202934	D008545 ||| D002294 ||| D010051 ||| D011471 ||| D011565	Melanoma ||| Carcinoma, Squamous Cell ||| Ovarian Neoplasms ||| Prostatic Neoplasms ||| Psoriasis
	CHEMBL467	D001991	HYDROXYUREA	Bronchitis	0	Never tested	0.0068979	D008545 ||| D002294 ||| D010051 ||| D011471 ||| D011565	Melanoma ||| Carcinoma, Squamous Cell ||| Ovarian Neoplasms ||| Prostatic Neoplasms ||| Psoriasis
	CHEMBL467	D008175	HYDROXYUREA	Lung Neoplasms	0	Phase I	0.144417	D008545 ||| D002294 ||| D010051 ||| D011471 ||| D011565	Melanoma ||| Carcinoma, Squamous Cell ||| Ovarian Neoplasms ||| Prostatic Neoplasms ||| Psoriasis
	CHEMBL467	D008545	HYDROXYUREA	Melanoma	1	Approved	0.239908	D002294 ||| D010051 ||| D011471 ||| D011565	Carcinoma, Squamous Cell ||| Ovarian Neoplasms ||| Prostatic Neoplasms ||| Psoriasis
	CHEMBL467	D008228	HYDROXYUREA	Lymphoma, Non-Hodgkin	0	Phase II	0.0180079	D008545 ||| D002294 ||| D010051 ||| D011471 ||| D011565	Melanoma ||| Carcinoma, Squamous Cell ||| Ovarian Neoplasms ||| Prostatic Neoplasms ||| Psoriasis
	CHEMBL467	D002294	HYDROXYUREA	Carcinoma, Squamous Cell	1	Approved	0.10756	D008545 ||| D010051 ||| D011471 ||| D011565	Melanoma ||| Ovarian Neoplasms ||| Prostatic Neoplasms ||| Psoriasis
	CHEMBL467	D002349	HYDROXYUREA	Carpal Tunnel Syndrome	0	Never tested	0.0150981	D008545 ||| D002294 ||| D010051 ||| D011471 ||| D011565	Melanoma ||| Carcinoma, Squamous Cell ||| Ovarian Neoplasms ||| Prostatic Neoplasms ||| Psoriasis
	CHEMBL467	D016883	HYDROXYUREA	Diabetic Ketoacidosis	0	Never tested	0.0902734	D008545 ||| D002294 ||| D010051 ||| D011471 ||| D011565	Melanoma ||| Carcinoma, Squamous Cell ||| Ovarian Neoplasms ||| Prostatic Neoplasms ||| Psoriasis
	CHEMBL467	D001749	HYDROXYUREA	Urinary Bladder Neoplasms	0	Never tested	0.00286771	D008545 ||| D002294 ||| D010051 ||| D011471 ||| D011565	Melanoma ||| Carcinoma, Squamous Cell ||| Ovarian Neoplasms ||| Prostatic Neoplasms ||| Psoriasis
	CHEMBL467	D007889	HYDROXYUREA	Leiomyoma	0	Never tested	0.0376727	D008545 ||| D002294 ||| D010051 ||| D011471 ||| D011565	Melanoma ||| Carcinoma, Squamous Cell ||| Ovarian Neoplasms ||| Prostatic Neoplasms ||| Psoriasis
	CHEMBL467	D018798	HYDROXYUREA	Anemia, Iron-Deficiency	0	Never tested	0.0141041	D008545 ||| D002294 ||| D010051 ||| D011471 ||| D011565	Melanoma ||| Carcinoma, Squamous Cell ||| Ovarian Neoplasms ||| Prostatic Neoplasms ||| Psoriasis
	CHEMBL467	D000380	HYDROXYUREA	Agranulocytosis	0	Never tested	0.0283247	D008545 ||| D002294 ||| D010051 ||| D011471 ||| D011565	Melanoma ||| Carcinoma, Squamous Cell ||| Ovarian Neoplasms ||| Prostatic Neoplasms ||| Psoriasis
	CHEMBL467	D012893	HYDROXYUREA	Sleep Wake Disorders	0	Never tested	0.00503359	D008545 ||| D002294 ||| D010051 ||| D011471 ||| D011565	Melanoma ||| Carcinoma, Squamous Cell ||| Ovarian Neoplasms ||| Prostatic Neoplasms ||| Psoriasis
	CHEMBL467	D006429	HYDROXYUREA	Hemiplegia	0	Never tested	0.00154327	D008545 ||| D002294 ||| D010051 ||| D011471 ||| D011565	Melanoma ||| Carcinoma, Squamous Cell ||| Ovarian Neoplasms ||| Prostatic Neoplasms ||| Psoriasis
	CHEMBL467	D011655	HYDROXYUREA	Pulmonary Embolism	0	Never tested	0.114108	D008545 ||| D002294 ||| D010051 ||| D011471 ||| D011565	Melanoma ||| Carcinoma, Squamous Cell ||| Ovarian Neoplasms ||| Prostatic Neoplasms ||| Psoriasis
	CHEMBL467	D009202	HYDROXYUREA	Cardiomyopathies	0	Never tested	0.023731	D008545 ||| D002294 ||| D010051 ||| D011471 ||| D011565	Melanoma ||| Carcinoma, Squamous Cell ||| Ovarian Neoplasms ||| Prostatic Neoplasms ||| Psoriasis
	CHEMBL467	D013345	HYDROXYUREA	Subarachnoid Hemorrhage	0	Never tested	0.0109094	D008545 ||| D002294 ||| D010051 ||| D011471 ||| D011565	Melanoma ||| Carcinoma, Squamous Cell ||| Ovarian Neoplasms ||| Prostatic Neoplasms ||| Psoriasis
	CHEMBL467	D002543	HYDROXYUREA	Cerebral Hemorrhage	0	Never tested	0.00176224	D008545 ||| D002294 ||| D010051 ||| D011471 ||| D011565	Melanoma ||| Carcinoma, Squamous Cell ||| Ovarian Neoplasms ||| Prostatic Neoplasms ||| Psoriasis
	CHEMBL467	D002544	HYDROXYUREA	Cerebral Infarction	0	Phase unknown	0.00131187	D008545 ||| D002294 ||| D010051 ||| D011471 ||| D011565	Melanoma ||| Carcinoma, Squamous Cell ||| Ovarian Neoplasms ||| Prostatic Neoplasms ||| Psoriasis
	CHEMBL467	D050197	HYDROXYUREA	Arteriosclerosis	0	Never tested	0.0155111	D008545 ||| D002294 ||| D010051 ||| D011471 ||| D011565	Melanoma ||| Carcinoma, Squamous Cell ||| Ovarian Neoplasms ||| Prostatic Neoplasms ||| Psoriasis
	CHEMBL467	D010689	HYDROXYUREA	Phlebitis	0	Never tested	0.00662723	D008545 ||| D002294 ||| D010051 ||| D011471 ||| D011565	Melanoma ||| Carcinoma, Squamous Cell ||| Ovarian Neoplasms ||| Prostatic Neoplasms ||| Psoriasis
	CHEMBL467	D006484	HYDROXYUREA	Hemorrhoids	0	Never tested	0.0395486	D008545 ||| D002294 ||| D010051 ||| D011471 ||| D011565	Melanoma ||| Carcinoma, Squamous Cell ||| Ovarian Neoplasms ||| Prostatic Neoplasms ||| Psoriasis
	CHEMBL467	D007022	HYDROXYUREA	Hypotension	0	Never tested	0.00484261	D008545 ||| D002294 ||| D010051 ||| D011471 ||| D011565	Melanoma ||| Carcinoma, Squamous Cell ||| Ovarian Neoplasms ||| Prostatic Neoplasms ||| Psoriasis
	CHEMBL467	D012852	HYDROXYUREA	Sinusitis	0	Never tested	0.0710845	D008545 ||| D002294 ||| D010051 ||| D011471 ||| D011565	Melanoma ||| Carcinoma, Squamous Cell ||| Ovarian Neoplasms ||| Prostatic Neoplasms ||| Psoriasis
	CHEMBL467	D010996	HYDROXYUREA	Pleural Effusion	0	Never tested	0.0131813	D008545 ||| D002294 ||| D010051 ||| D011471 ||| D011565	Melanoma ||| Carcinoma, Squamous Cell ||| Ovarian Neoplasms ||| Prostatic Neoplasms ||| Psoriasis
	CHEMBL467	D011030	HYDROXYUREA	Pneumothorax	0	Never tested	0.00376861	D008545 ||| D002294 ||| D010051 ||| D011471 ||| D011565	Melanoma ||| Carcinoma, Squamous Cell ||| Ovarian Neoplasms ||| Prostatic Neoplasms ||| Psoriasis
	CHEMBL467	D014060	HYDROXYUREA	Tongue Diseases	0	Status unknown	0.00313836	D008545 ||| D002294 ||| D010051 ||| D011471 ||| D011565	Melanoma ||| Carcinoma, Squamous Cell ||| Ovarian Neoplasms ||| Prostatic Neoplasms ||| Psoriasis
	CHEMBL467	D004941	HYDROXYUREA	Esophagitis	0	Never tested	0.0107266	D008545 ||| D002294 ||| D010051 ||| D011471 ||| D011565	Melanoma ||| Carcinoma, Squamous Cell ||| Ovarian Neoplasms ||| Prostatic Neoplasms ||| Psoriasis
	CHEMBL467	D013276	HYDROXYUREA	Stomach Ulcer	0	Never tested	0.0106464	D008545 ||| D002294 ||| D010051 ||| D011471 ||| D011565	Melanoma ||| Carcinoma, Squamous Cell ||| Ovarian Neoplasms ||| Prostatic Neoplasms ||| Psoriasis
	CHEMBL467	D004415	HYDROXYUREA	Dyspepsia	0	Never tested	0.0174739	D008545 ||| D002294 ||| D010051 ||| D011471 ||| D011565	Melanoma ||| Carcinoma, Squamous Cell ||| Ovarian Neoplasms ||| Prostatic Neoplasms ||| Psoriasis
	CHEMBL467	D002769	HYDROXYUREA	Cholelithiasis	0	Never tested	0.0176016	D008545 ||| D002294 ||| D010051 ||| D011471 ||| D011565	Melanoma ||| Carcinoma, Squamous Cell ||| Ovarian Neoplasms ||| Prostatic Neoplasms ||| Psoriasis
	CHEMBL467	D002764	HYDROXYUREA	Cholecystitis	0	Never tested	0.0262782	D008545 ||| D002294 ||| D010051 ||| D011471 ||| D011565	Melanoma ||| Carcinoma, Squamous Cell ||| Ovarian Neoplasms ||| Prostatic Neoplasms ||| Psoriasis
	CHEMBL467	D010195	HYDROXYUREA	Pancreatitis	0	Never tested	0.0104871	D008545 ||| D002294 ||| D010051 ||| D011471 ||| D011565	Melanoma ||| Carcinoma, Squamous Cell ||| Ovarian Neoplasms ||| Prostatic Neoplasms ||| Psoriasis
	CHEMBL467	D008286	HYDROXYUREA	Malabsorption Syndromes	0	Never tested	0.0221336	D008545 ||| D002294 ||| D010051 ||| D011471 ||| D011565	Melanoma ||| Carcinoma, Squamous Cell ||| Ovarian Neoplasms ||| Prostatic Neoplasms ||| Psoriasis
	CHEMBL467	D002481	HYDROXYUREA	Cellulitis	0	Never tested	0.0050293	D008545 ||| D002294 ||| D010051 ||| D011471 ||| D011565	Melanoma ||| Carcinoma, Squamous Cell ||| Ovarian Neoplasms ||| Prostatic Neoplasms ||| Psoriasis
	CHEMBL467	D011537	HYDROXYUREA	Pruritus	0	Never tested	0.010909	D008545 ||| D002294 ||| D010051 ||| D011471 ||| D011565	Melanoma ||| Carcinoma, Squamous Cell ||| Ovarian Neoplasms ||| Prostatic Neoplasms ||| Psoriasis
	CHEMBL467	D008010	HYDROXYUREA	Lichen Planus	0	Never tested	0.0821756	D008545 ||| D002294 ||| D010051 ||| D011471 ||| D011565	Melanoma ||| Carcinoma, Squamous Cell ||| Ovarian Neoplasms ||| Prostatic Neoplasms ||| Psoriasis
	CHEMBL467	D017492	HYDROXYUREA	Keratosis, Seborrheic	0	Never tested	0.0246434	D008545 ||| D002294 ||| D010051 ||| D011471 ||| D011565	Melanoma ||| Carcinoma, Squamous Cell ||| Ovarian Neoplasms ||| Prostatic Neoplasms ||| Psoriasis
	CHEMBL467	D011704	HYDROXYUREA	Pyelonephritis	0	Never tested	0.00988649	D008545 ||| D002294 ||| D010051 ||| D011471 ||| D011565	Melanoma ||| Carcinoma, Squamous Cell ||| Ovarian Neoplasms ||| Prostatic Neoplasms ||| Psoriasis
	CHEMBL467	D058186	HYDROXYUREA	Acute Kidney Injury	0	Never tested	0.0147967	D008545 ||| D002294 ||| D010051 ||| D011471 ||| D011565	Melanoma ||| Carcinoma, Squamous Cell ||| Ovarian Neoplasms ||| Prostatic Neoplasms ||| Psoriasis
	CHEMBL467	D007676	HYDROXYUREA	Kidney Failure, Chronic	0	Never tested	0.0158083	D008545 ||| D002294 ||| D010051 ||| D011471 ||| D011565	Melanoma ||| Carcinoma, Squamous Cell ||| Ovarian Neoplasms ||| Prostatic Neoplasms ||| Psoriasis
	CHEMBL467	D003556	HYDROXYUREA	Cystitis	0	Never tested	0.0130812	D008545 ||| D002294 ||| D010051 ||| D011471 ||| D011565	Melanoma ||| Carcinoma, Squamous Cell ||| Ovarian Neoplasms ||| Prostatic Neoplasms ||| Psoriasis
	CHEMBL467	D011470	HYDROXYUREA	Prostatic Hyperplasia	0	Never tested	0.0688266	D008545 ||| D002294 ||| D010051 ||| D011471 ||| D011565	Melanoma ||| Carcinoma, Squamous Cell ||| Ovarian Neoplasms ||| Prostatic Neoplasms ||| Psoriasis
	CHEMBL467	D011472	HYDROXYUREA	Prostatitis	0	Never tested	0.0139232	D008545 ||| D002294 ||| D010051 ||| D011471 ||| D011565	Melanoma ||| Carcinoma, Squamous Cell ||| Ovarian Neoplasms ||| Prostatic Neoplasms ||| Psoriasis
	CHEMBL467	D005348	HYDROXYUREA	Fibrocystic Breast Disease	0	Never tested	0.00703174	D008545 ||| D002294 ||| D010051 ||| D011471 ||| D011565	Melanoma ||| Carcinoma, Squamous Cell ||| Ovarian Neoplasms ||| Prostatic Neoplasms ||| Psoriasis
	CHEMBL467	D006177	HYDROXYUREA	Gynecomastia	0	Never tested	0.014087	D008545 ||| D002294 ||| D010051 ||| D011471 ||| D011565	Melanoma ||| Carcinoma, Squamous Cell ||| Ovarian Neoplasms ||| Prostatic Neoplasms ||| Psoriasis
	CHEMBL467	D004715	HYDROXYUREA	Endometriosis	0	Never tested	0.0245434	D008545 ||| D002294 ||| D010051 ||| D011471 ||| D011565	Melanoma ||| Carcinoma, Squamous Cell ||| Ovarian Neoplasms ||| Prostatic Neoplasms ||| Psoriasis
	CHEMBL467	D003680	HYDROXYUREA	Deglutition Disorders	0	Never tested	0.0104457	D008545 ||| D002294 ||| D010051 ||| D011471 ||| D011565	Melanoma ||| Carcinoma, Squamous Cell ||| Ovarian Neoplasms ||| Prostatic Neoplasms ||| Psoriasis
	CHEMBL467	D001201	HYDROXYUREA	Ascites	0	Never tested	0.01872	D008545 ||| D002294 ||| D010051 ||| D011471 ||| D011565	Melanoma ||| Carcinoma, Squamous Cell ||| Ovarian Neoplasms ||| Prostatic Neoplasms ||| Psoriasis
	CHEMBL467	D005076	HYDROXYUREA	Exanthema	0	Never tested	0.0106236	D008545 ||| D002294 ||| D010051 ||| D011471 ||| D011565	Melanoma ||| Carcinoma, Squamous Cell ||| Ovarian Neoplasms ||| Prostatic Neoplasms ||| Psoriasis
	CHEMBL467	D014717	HYDROXYUREA	Vertigo	0	Never tested	0.0273362	D008545 ||| D002294 ||| D010051 ||| D011471 ||| D011565	Melanoma ||| Carcinoma, Squamous Cell ||| Ovarian Neoplasms ||| Prostatic Neoplasms ||| Psoriasis
	CHEMBL467	D013575	HYDROXYUREA	Syncope	0	Never tested	0.0262254	D008545 ||| D002294 ||| D010051 ||| D011471 ||| D011565	Melanoma ||| Carcinoma, Squamous Cell ||| Ovarian Neoplasms ||| Prostatic Neoplasms ||| Psoriasis
	CHEMBL467	D007766	HYDROXYUREA	Lacrimal Apparatus Diseases	0	Never tested	0.000457058	D008545 ||| D002294 ||| D010051 ||| D011471 ||| D011565	Melanoma ||| Carcinoma, Squamous Cell ||| Ovarian Neoplasms ||| Prostatic Neoplasms ||| Psoriasis
	CHEMBL467	D006471	HYDROXYUREA	Gastrointestinal Hemorrhage	0	Never tested	0.0509393	D008545 ||| D002294 ||| D010051 ||| D011471 ||| D011565	Melanoma ||| Carcinoma, Squamous Cell ||| Ovarian Neoplasms ||| Prostatic Neoplasms ||| Psoriasis
	CHEMBL467	D010437	HYDROXYUREA	Peptic Ulcer	0	Never tested	0.0230247	D008545 ||| D002294 ||| D010051 ||| D011471 ||| D011565	Melanoma ||| Carcinoma, Squamous Cell ||| Ovarian Neoplasms ||| Prostatic Neoplasms ||| Psoriasis
	CHEMBL467	D005921	HYDROXYUREA	Glomerulonephritis	0	Never tested	0.00353873	D008545 ||| D002294 ||| D010051 ||| D011471 ||| D011565	Melanoma ||| Carcinoma, Squamous Cell ||| Ovarian Neoplasms ||| Prostatic Neoplasms ||| Psoriasis
	CHEMBL467	D006333	HYDROXYUREA	Heart Failure	0	Never tested	0.00643067	D008545 ||| D002294 ||| D010051 ||| D011471 ||| D011565	Melanoma ||| Carcinoma, Squamous Cell ||| Ovarian Neoplasms ||| Prostatic Neoplasms ||| Psoriasis
	CHEMBL467	D006547	HYDROXYUREA	Hernia	0	Never tested	0.00660872	D008545 ||| D002294 ||| D010051 ||| D011471 ||| D011565	Melanoma ||| Carcinoma, Squamous Cell ||| Ovarian Neoplasms ||| Prostatic Neoplasms ||| Psoriasis
	CHEMBL467	D006689	HYDROXYUREA	Hodgkin Disease	0	Phase II	0.0194018	D008545 ||| D002294 ||| D010051 ||| D011471 ||| D011565	Melanoma ||| Carcinoma, Squamous Cell ||| Ovarian Neoplasms ||| Prostatic Neoplasms ||| Psoriasis
	CHEMBL467	D008113	HYDROXYUREA	Liver Neoplasms	0	Phase II	0.0178421	D008545 ||| D002294 ||| D010051 ||| D011471 ||| D011565	Melanoma ||| Carcinoma, Squamous Cell ||| Ovarian Neoplasms ||| Prostatic Neoplasms ||| Psoriasis
	CHEMBL467	D010051	HYDROXYUREA	Ovarian Neoplasms	1	Approved	0.00217172	D008545 ||| D002294 ||| D011471 ||| D011565	Melanoma ||| Carcinoma, Squamous Cell ||| Prostatic Neoplasms ||| Psoriasis
	CHEMBL467	D011471	HYDROXYUREA	Prostatic Neoplasms	1	Approved	0.0662365	D008545 ||| D002294 ||| D010051 ||| D011565	Melanoma ||| Carcinoma, Squamous Cell ||| Ovarian Neoplasms ||| Psoriasis
	CHEMBL467	D000647	HYDROXYUREA	Amnesia	0	Never tested	0.00513796	D008545 ||| D002294 ||| D010051 ||| D011471 ||| D011565	Melanoma ||| Carcinoma, Squamous Cell ||| Ovarian Neoplasms ||| Prostatic Neoplasms ||| Psoriasis
	CHEMBL467	D007951	HYDROXYUREA	Leukemia, Myeloid	0	Phase III	0.00809441	D008545 ||| D002294 ||| D010051 ||| D011471 ||| D011565	Melanoma ||| Carcinoma, Squamous Cell ||| Ovarian Neoplasms ||| Prostatic Neoplasms ||| Psoriasis
	CHEMBL467	D000152	HYDROXYUREA	Acne Vulgaris	0	Never tested	0.0122938	D008545 ||| D002294 ||| D010051 ||| D011471 ||| D011565	Melanoma ||| Carcinoma, Squamous Cell ||| Ovarian Neoplasms ||| Prostatic Neoplasms ||| Psoriasis
	CHEMBL467	D000740	HYDROXYUREA	Anemia	0	Phase unknown	0.0159471	D008545 ||| D002294 ||| D010051 ||| D011471 ||| D011565	Melanoma ||| Carcinoma, Squamous Cell ||| Ovarian Neoplasms ||| Prostatic Neoplasms ||| Psoriasis
	CHEMBL467	D001064	HYDROXYUREA	Appendicitis	0	Never tested	0.0490492	D008545 ||| D002294 ||| D010051 ||| D011471 ||| D011565	Melanoma ||| Carcinoma, Squamous Cell ||| Ovarian Neoplasms ||| Prostatic Neoplasms ||| Psoriasis
	CHEMBL467	D003248	HYDROXYUREA	Constipation	0	Never tested	0.0056983	D008545 ||| D002294 ||| D010051 ||| D011471 ||| D011565	Melanoma ||| Carcinoma, Squamous Cell ||| Ovarian Neoplasms ||| Prostatic Neoplasms ||| Psoriasis
	CHEMBL467	D015352	HYDROXYUREA	Dry Eye Syndromes	0	Never tested	0.00628407	D008545 ||| D002294 ||| D010051 ||| D011471 ||| D011565	Melanoma ||| Carcinoma, Squamous Cell ||| Ovarian Neoplasms ||| Prostatic Neoplasms ||| Psoriasis
	CHEMBL467	D004381	HYDROXYUREA	Duodenal Ulcer	0	Never tested	0.0184632	D008545 ||| D002294 ||| D010051 ||| D011471 ||| D011565	Melanoma ||| Carcinoma, Squamous Cell ||| Ovarian Neoplasms ||| Prostatic Neoplasms ||| Psoriasis
	CHEMBL467	D015837	HYDROXYUREA	Vestibular Diseases	0	Never tested	0.00797336	D008545 ||| D002294 ||| D010051 ||| D011471 ||| D011565	Melanoma ||| Carcinoma, Squamous Cell ||| Ovarian Neoplasms ||| Prostatic Neoplasms ||| Psoriasis
	CHEMBL467	D005705	HYDROXYUREA	Gallbladder Diseases	0	Never tested	0.00639191	D008545 ||| D002294 ||| D010051 ||| D011471 ||| D011565	Melanoma ||| Carcinoma, Squamous Cell ||| Ovarian Neoplasms ||| Prostatic Neoplasms ||| Psoriasis
	CHEMBL467	D006073	HYDROXYUREA	Gout	0	Never tested	0.032878	D008545 ||| D002294 ||| D010051 ||| D011471 ||| D011565	Melanoma ||| Carcinoma, Squamous Cell ||| Ovarian Neoplasms ||| Prostatic Neoplasms ||| Psoriasis
	CHEMBL467	D001145	HYDROXYUREA	Arrhythmias, Cardiac	0	Never tested	0.0491318	D008545 ||| D002294 ||| D010051 ||| D011471 ||| D011565	Melanoma ||| Carcinoma, Squamous Cell ||| Ovarian Neoplasms ||| Prostatic Neoplasms ||| Psoriasis
	CHEMBL467	D043183	HYDROXYUREA	Irritable Bowel Syndrome	0	Never tested	0.0142432	D008545 ||| D002294 ||| D010051 ||| D011471 ||| D011565	Melanoma ||| Carcinoma, Squamous Cell ||| Ovarian Neoplasms ||| Prostatic Neoplasms ||| Psoriasis
	CHEMBL467	D001851	HYDROXYUREA	Bone Diseases, Metabolic	0	Never tested	0.0265686	D008545 ||| D002294 ||| D010051 ||| D011471 ||| D011565	Melanoma ||| Carcinoma, Squamous Cell ||| Ovarian Neoplasms ||| Prostatic Neoplasms ||| Psoriasis
	CHEMBL467	D010024	HYDROXYUREA	Osteoporosis	0	Never tested	0.0159466	D008545 ||| D002294 ||| D010051 ||| D011471 ||| D011565	Melanoma ||| Carcinoma, Squamous Cell ||| Ovarian Neoplasms ||| Prostatic Neoplasms ||| Psoriasis
	CHEMBL467	D009443	HYDROXYUREA	Neuritis	0	Never tested	0.0080782	D008545 ||| D002294 ||| D010051 ||| D011471 ||| D011565	Melanoma ||| Carcinoma, Squamous Cell ||| Ovarian Neoplasms ||| Prostatic Neoplasms ||| Psoriasis
	CHEMBL467	D010538	HYDROXYUREA	Peritonitis	0	Never tested	0.0112989	D008545 ||| D002294 ||| D010051 ||| D011471 ||| D011565	Melanoma ||| Carcinoma, Squamous Cell ||| Ovarian Neoplasms ||| Prostatic Neoplasms ||| Psoriasis
	CHEMBL467	D010998	HYDROXYUREA	Pleurisy	0	Never tested	0.00540389	D008545 ||| D002294 ||| D010051 ||| D011471 ||| D011565	Melanoma ||| Carcinoma, Squamous Cell ||| Ovarian Neoplasms ||| Prostatic Neoplasms ||| Psoriasis
	CHEMBL467	D011565	HYDROXYUREA	Psoriasis	1	Approved	0.00229693	D008545 ||| D002294 ||| D010051 ||| D011471	Melanoma ||| Carcinoma, Squamous Cell ||| Ovarian Neoplasms ||| Prostatic Neoplasms
	CHEMBL467	D012163	HYDROXYUREA	Retinal Detachment	0	Never tested	0.0209304	D008545 ||| D002294 ||| D010051 ||| D011471 ||| D011565	Melanoma ||| Carcinoma, Squamous Cell ||| Ovarian Neoplasms ||| Prostatic Neoplasms ||| Psoriasis
	CHEMBL467	D012393	HYDROXYUREA	Rosacea	0	Never tested	0.00439882	D008545 ||| D002294 ||| D010051 ||| D011471 ||| D011565	Melanoma ||| Carcinoma, Squamous Cell ||| Ovarian Neoplasms ||| Prostatic Neoplasms ||| Psoriasis
	CHEMBL467	D006042	HYDROXYUREA	Goiter	0	Never tested	0.00820509	D008545 ||| D002294 ||| D010051 ||| D011471 ||| D011565	Melanoma ||| Carcinoma, Squamous Cell ||| Ovarian Neoplasms ||| Prostatic Neoplasms ||| Psoriasis
	CHEMBL467	D002546	HYDROXYUREA	Ischemic Attack, Transient	0	Never tested	0.0111335	D008545 ||| D002294 ||| D010051 ||| D011471 ||| D011565	Melanoma ||| Carcinoma, Squamous Cell ||| Ovarian Neoplasms ||| Prostatic Neoplasms ||| Psoriasis
	CHEMBL467	D000083242	HYDROXYUREA	Ischemic Stroke	0	Phase unknown	0.0186215	D008545 ||| D002294 ||| D010051 ||| D011471 ||| D011565	Melanoma ||| Carcinoma, Squamous Cell ||| Ovarian Neoplasms ||| Prostatic Neoplasms ||| Psoriasis
	CHEMBL467	D012891	HYDROXYUREA	Sleep Apnea Syndromes	0	Never tested	0.00404751	D008545 ||| D002294 ||| D010051 ||| D011471 ||| D011565	Melanoma ||| Carcinoma, Squamous Cell ||| Ovarian Neoplasms ||| Prostatic Neoplasms ||| Psoriasis
	CHEMBL467	D013921	HYDROXYUREA	Thrombocytopenia	0	Never tested	0.0281226	D008545 ||| D002294 ||| D010051 ||| D011471 ||| D011565	Melanoma ||| Carcinoma, Squamous Cell ||| Ovarian Neoplasms ||| Prostatic Neoplasms ||| Psoriasis
	CHEMBL467	D015179	HYDROXYUREA	Colorectal Neoplasms	0	Never tested	0.00724146	D008545 ||| D002294 ||| D010051 ||| D011471 ||| D011565	Melanoma ||| Carcinoma, Squamous Cell ||| Ovarian Neoplasms ||| Prostatic Neoplasms ||| Psoriasis
	CHEMBL467	D006627	HYDROXYUREA	Hirschsprung Disease	0	Never tested	0.000637628	D008545 ||| D002294 ||| D010051 ||| D011471 ||| D011565	Melanoma ||| Carcinoma, Squamous Cell ||| Ovarian Neoplasms ||| Prostatic Neoplasms ||| Psoriasis
	CHEMBL467	D013964	HYDROXYUREA	Thyroid Neoplasms	0	Never tested	0.00316685	D008545 ||| D002294 ||| D010051 ||| D011471 ||| D011565	Melanoma ||| Carcinoma, Squamous Cell ||| Ovarian Neoplasms ||| Prostatic Neoplasms ||| Psoriasis
	CHEMBL467	D010001	HYDROXYUREA	Osteitis Deformans	0	Never tested	0.00446632	D008545 ||| D002294 ||| D010051 ||| D011471 ||| D011565	Melanoma ||| Carcinoma, Squamous Cell ||| Ovarian Neoplasms ||| Prostatic Neoplasms ||| Psoriasis
	CHEMBL467	D007018	HYDROXYUREA	Hypopituitarism	0	Never tested	0.00917384	D008545 ||| D002294 ||| D010051 ||| D011471 ||| D011565	Melanoma ||| Carcinoma, Squamous Cell ||| Ovarian Neoplasms ||| Prostatic Neoplasms ||| Psoriasis
	CHEMBL467	D020246	HYDROXYUREA	Venous Thrombosis	0	Never tested	0.0469591	D008545 ||| D002294 ||| D010051 ||| D011471 ||| D011565	Melanoma ||| Carcinoma, Squamous Cell ||| Ovarian Neoplasms ||| Prostatic Neoplasms ||| Psoriasis
	CHEMBL467	D000075224	HYDROXYUREA	Cardiac Conduction System Disease	0	Never tested	0.00897972	D008545 ||| D002294 ||| D010051 ||| D011471 ||| D011565	Melanoma ||| Carcinoma, Squamous Cell ||| Ovarian Neoplasms ||| Prostatic Neoplasms ||| Psoriasis
	CHEMBL467	D003731	HYDROXYUREA	Dental Caries	0	Never tested	0.00648506	D008545 ||| D002294 ||| D010051 ||| D011471 ||| D011565	Melanoma ||| Carcinoma, Squamous Cell ||| Ovarian Neoplasms ||| Prostatic Neoplasms ||| Psoriasis
	CHEMBL467	D005242	HYDROXYUREA	Fecal Incontinence	0	Never tested	0.00231865	D008545 ||| D002294 ||| D010051 ||| D011471 ||| D011565	Melanoma ||| Carcinoma, Squamous Cell ||| Ovarian Neoplasms ||| Prostatic Neoplasms ||| Psoriasis
	CHEMBL467	D016055	HYDROXYUREA	Urinary Retention	0	Never tested	0.0732469	D008545 ||| D002294 ||| D010051 ||| D011471 ||| D011565	Melanoma ||| Carcinoma, Squamous Cell ||| Ovarian Neoplasms ||| Prostatic Neoplasms ||| Psoriasis
	CHEMBL467	D011141	HYDROXYUREA	Polyuria	0	Never tested	0.00374184	D008545 ||| D002294 ||| D010051 ||| D011471 ||| D011565	Melanoma ||| Carcinoma, Squamous Cell ||| Ovarian Neoplasms ||| Prostatic Neoplasms ||| Psoriasis
	CHEMBL467	D007762	HYDROXYUREA	Labyrinthitis	0	Never tested	0.00374922	D008545 ||| D002294 ||| D010051 ||| D011471 ||| D011565	Melanoma ||| Carcinoma, Squamous Cell ||| Ovarian Neoplasms ||| Prostatic Neoplasms ||| Psoriasis
	CHEMBL467	D012878	HYDROXYUREA	Skin Neoplasms	0	Never tested	0.306798	D008545 ||| D002294 ||| D010051 ||| D011471 ||| D011565	Melanoma ||| Carcinoma, Squamous Cell ||| Ovarian Neoplasms ||| Prostatic Neoplasms ||| Psoriasis
	CHEMBL467	D009260	HYDROXYUREA	Nail Diseases	0	Never tested	0.013317	D008545 ||| D002294 ||| D010051 ||| D011471 ||| D011565	Melanoma ||| Carcinoma, Squamous Cell ||| Ovarian Neoplasms ||| Prostatic Neoplasms ||| Psoriasis
	CHEMBL467	D016491	HYDROXYUREA	Peripheral Vascular Diseases	0	Never tested	0.00250728	D008545 ||| D002294 ||| D010051 ||| D011471 ||| D011565	Melanoma ||| Carcinoma, Squamous Cell ||| Ovarian Neoplasms ||| Prostatic Neoplasms ||| Psoriasis
	CHEMBL467	D011111	HYDROXYUREA	Polymyalgia Rheumatica	0	Never tested	0.00505798	D008545 ||| D002294 ||| D010051 ||| D011471 ||| D011565	Melanoma ||| Carcinoma, Squamous Cell ||| Ovarian Neoplasms ||| Prostatic Neoplasms ||| Psoriasis
	CHEMBL467	D013118	HYDROXYUREA	Spinal Cord Diseases	0	Never tested	0.00173174	D008545 ||| D002294 ||| D010051 ||| D011471 ||| D011565	Melanoma ||| Carcinoma, Squamous Cell ||| Ovarian Neoplasms ||| Prostatic Neoplasms ||| Psoriasis
	CHEMBL467	D014581	HYDROXYUREA	Urticaria	0	Never tested	0.00984709	D008545 ||| D002294 ||| D010051 ||| D011471 ||| D011565	Melanoma ||| Carcinoma, Squamous Cell ||| Ovarian Neoplasms ||| Prostatic Neoplasms ||| Psoriasis
	CHEMBL467	D014648	HYDROXYUREA	Varicose Veins	0	Never tested	0.106071	D008545 ||| D002294 ||| D010051 ||| D011471 ||| D011565	Melanoma ||| Carcinoma, Squamous Cell ||| Ovarian Neoplasms ||| Prostatic Neoplasms ||| Psoriasis
	CHEMBL467	D010031	HYDROXYUREA	Otitis	0	Never tested	0.00261346	D008545 ||| D002294 ||| D010051 ||| D011471 ||| D011565	Melanoma ||| Carcinoma, Squamous Cell ||| Ovarian Neoplasms ||| Prostatic Neoplasms ||| Psoriasis
	CHEMBL467	D019966	HYDROXYUREA	Substance-Related Disorders	0	Never tested	0.00853098	D008545 ||| D002294 ||| D010051 ||| D011471 ||| D011565	Melanoma ||| Carcinoma, Squamous Cell ||| Ovarian Neoplasms ||| Prostatic Neoplasms ||| Psoriasis
	CHEMBL467	D015155	HYDROXYUREA	Esophageal Spasm, Diffuse	0	Never tested	0.0135461	D008545 ||| D002294 ||| D010051 ||| D011471 ||| D011565	Melanoma ||| Carcinoma, Squamous Cell ||| Ovarian Neoplasms ||| Prostatic Neoplasms ||| Psoriasis
	CHEMBL468	D001289	THALIDOMIDE	Attention Deficit Disorder with Hyperactivity	0	Never tested	0.0138869	D003424 ||| D008545 ||| D011471 ||| D001172	Crohn Disease ||| Melanoma ||| Prostatic Neoplasms ||| Arthritis, Rheumatoid
	CHEMBL468	D001008	THALIDOMIDE	Anxiety Disorders	0	Never tested	0.00703781	D003424 ||| D008545 ||| D011471 ||| D001172	Crohn Disease ||| Melanoma ||| Prostatic Neoplasms ||| Arthritis, Rheumatoid
	CHEMBL468	D013313	THALIDOMIDE	Stress Disorders, Post-Traumatic	0	Never tested	0.00267969	D003424 ||| D008545 ||| D011471 ||| D001172	Crohn Disease ||| Melanoma ||| Prostatic Neoplasms ||| Arthritis, Rheumatoid
	CHEMBL468	D000856	THALIDOMIDE	Anorexia Nervosa	0	Never tested	0.0163536	D003424 ||| D008545 ||| D011471 ||| D001172	Crohn Disease ||| Melanoma ||| Prostatic Neoplasms ||| Arthritis, Rheumatoid
	CHEMBL468	D015228	THALIDOMIDE	Hypertriglyceridemia	0	Never tested	0.028831	D003424 ||| D008545 ||| D011471 ||| D001172	Crohn Disease ||| Melanoma ||| Prostatic Neoplasms ||| Arthritis, Rheumatoid
	CHEMBL468	D003324	THALIDOMIDE	Coronary Artery Disease	0	Never tested	0.0469901	D003424 ||| D008545 ||| D011471 ||| D001172	Crohn Disease ||| Melanoma ||| Prostatic Neoplasms ||| Arthritis, Rheumatoid
	CHEMBL468	D009765	THALIDOMIDE	Obesity	0	Never tested	0.0516603	D003424 ||| D008545 ||| D011471 ||| D001172	Crohn Disease ||| Melanoma ||| Prostatic Neoplasms ||| Arthritis, Rheumatoid
	CHEMBL468	D020177	THALIDOMIDE	Idiopathic Hypersomnia	0	Never tested	0.0309392	D003424 ||| D001172	Crohn Disease ||| Arthritis, Rheumatoid
	CHEMBL468	D010300	THALIDOMIDE	Parkinson Disease	0	Never tested	0.014316	D003424 ||| D008545 ||| D011471 ||| D001172	Crohn Disease ||| Melanoma ||| Prostatic Neoplasms ||| Arthritis, Rheumatoid
	CHEMBL468	D013771	THALIDOMIDE	Tetralogy of Fallot	0	Never tested	0.104367	D003424 ||| D008545 ||| D011471 ||| D001172	Crohn Disease ||| Melanoma ||| Prostatic Neoplasms ||| Arthritis, Rheumatoid
	CHEMBL468	D001172	THALIDOMIDE	Arthritis, Rheumatoid	1	Approved	0.0562498	D003424 ||| D008545 ||| D011471	Crohn Disease ||| Melanoma ||| Prostatic Neoplasms
	CHEMBL468	D003424	THALIDOMIDE	Crohn Disease	1	Approved	0.167316	D008545 ||| D011471 ||| D001172	Melanoma ||| Prostatic Neoplasms ||| Arthritis, Rheumatoid
	CHEMBL468	D003093	THALIDOMIDE	Colitis, Ulcerative	0	Phase III	0.417588	D003424 ||| D008545 ||| D011471 ||| D001172	Crohn Disease ||| Melanoma ||| Prostatic Neoplasms ||| Arthritis, Rheumatoid
	CHEMBL468	D015212	THALIDOMIDE	Inflammatory Bowel Diseases	0	Phase III	0.374102	D003424 ||| D008545 ||| D011471 ||| D001172	Crohn Disease ||| Melanoma ||| Prostatic Neoplasms ||| Arthritis, Rheumatoid
	CHEMBL468	D002761	THALIDOMIDE	Cholangitis	0	Phase II	0.143945	D003424 ||| D008545 ||| D011471 ||| D001172	Crohn Disease ||| Melanoma ||| Prostatic Neoplasms ||| Arthritis, Rheumatoid
	CHEMBL468	D017098	THALIDOMIDE	IgA Deficiency	0	Status unknown	0.00503675	D003424 ||| D008545 ||| D011471 ||| D001172	Crohn Disease ||| Melanoma ||| Prostatic Neoplasms ||| Arthritis, Rheumatoid
	CHEMBL468	D008268	THALIDOMIDE	Macular Degeneration	0	Never tested	0.0137691	D003424 ||| D008545 ||| D011471 ||| D001172	Crohn Disease ||| Melanoma ||| Prostatic Neoplasms ||| Arthritis, Rheumatoid
	CHEMBL468	D034381	THALIDOMIDE	Hearing Loss	0	Never tested	0.00713605	D003424 ||| D008545 ||| D011471 ||| D001172	Crohn Disease ||| Melanoma ||| Prostatic Neoplasms ||| Arthritis, Rheumatoid
	CHEMBL468	D014012	THALIDOMIDE	Tinnitus	0	Never tested	0.00553894	D003424 ||| D001172	Crohn Disease ||| Arthritis, Rheumatoid
	CHEMBL468	D000505	THALIDOMIDE	Alopecia	0	Never tested	0.00428598	D003424 ||| D008545 ||| D011471 ||| D001172	Crohn Disease ||| Melanoma ||| Prostatic Neoplasms ||| Arthritis, Rheumatoid
	CHEMBL468	D019226	THALIDOMIDE	Oral Ulcer	0	Never tested	0.0251091	D003424 ||| D008545 ||| D011471 ||| D001172	Crohn Disease ||| Melanoma ||| Prostatic Neoplasms ||| Arthritis, Rheumatoid
	CHEMBL468	D000787	THALIDOMIDE	Angina Pectoris	0	Never tested	0.0037044	D003424 ||| D008545 ||| D011471 ||| D001172	Crohn Disease ||| Melanoma ||| Prostatic Neoplasms ||| Arthritis, Rheumatoid
	CHEMBL468	D065631	THALIDOMIDE	Rhinitis, Allergic	0	Never tested	0.0515903	D003424 ||| D008545 ||| D011471 ||| D001172	Crohn Disease ||| Melanoma ||| Prostatic Neoplasms ||| Arthritis, Rheumatoid
	CHEMBL468	D001249	THALIDOMIDE	Asthma	0	Never tested	0.133782	D003424 ||| D008545 ||| D011471 ||| D001172	Crohn Disease ||| Melanoma ||| Prostatic Neoplasms ||| Arthritis, Rheumatoid
	CHEMBL468	D005764	THALIDOMIDE	Gastroesophageal Reflux	0	Never tested	0.00455285	D003424 ||| D008545 ||| D011471 ||| D001172	Crohn Disease ||| Melanoma ||| Prostatic Neoplasms ||| Arthritis, Rheumatoid
	CHEMBL468	D007037	THALIDOMIDE	Hypothyroidism	0	Never tested	0.128695	D003424 ||| D008545 ||| D011471 ||| D001172	Crohn Disease ||| Melanoma ||| Prostatic Neoplasms ||| Arthritis, Rheumatoid
	CHEMBL468	D008881	THALIDOMIDE	Migraine Disorders	0	Never tested	0.00229947	D003424 ||| D008545 ||| D011471 ||| D001172	Crohn Disease ||| Melanoma ||| Prostatic Neoplasms ||| Arthritis, Rheumatoid
	CHEMBL468	D004485	THALIDOMIDE	Eczema	0	Phase II	0.048112	D003424 ||| D008545 ||| D011471 ||| D001172	Crohn Disease ||| Melanoma ||| Prostatic Neoplasms ||| Arthritis, Rheumatoid
	CHEMBL468	D006937	THALIDOMIDE	Hypercholesterolemia	0	Never tested	0.0119469	D003424 ||| D008545 ||| D011471 ||| D001172	Crohn Disease ||| Melanoma ||| Prostatic Neoplasms ||| Arthritis, Rheumatoid
	CHEMBL468	D012626	THALIDOMIDE	Sebaceous Gland Neoplasms	0	Status unknown	0.0148708	D003424 ||| D008545 ||| D011471 ||| D001172	Crohn Disease ||| Melanoma ||| Prostatic Neoplasms ||| Arthritis, Rheumatoid
	CHEMBL468	D001943	THALIDOMIDE	Breast Neoplasms	0	Phase II	0.0385639	D003424 ||| D008545 ||| D011471 ||| D001172	Crohn Disease ||| Melanoma ||| Prostatic Neoplasms ||| Arthritis, Rheumatoid
	CHEMBL468	D002280	THALIDOMIDE	Carcinoma, Basal Cell	0	Never tested	0.10436	D003424 ||| D008545 ||| D011471 ||| D001172	Crohn Disease ||| Melanoma ||| Prostatic Neoplasms ||| Arthritis, Rheumatoid
	CHEMBL468	D000230	THALIDOMIDE	Adenocarcinoma	0	Never tested	0.052743	D003424 ||| D008545 ||| D011471 ||| D001172	Crohn Disease ||| Melanoma ||| Prostatic Neoplasms ||| Arthritis, Rheumatoid
	CHEMBL468	D002386	THALIDOMIDE	Cataract	0	Never tested	0.00115755	D003424 ||| D008545 ||| D011471 ||| D001172	Crohn Disease ||| Melanoma ||| Prostatic Neoplasms ||| Arthritis, Rheumatoid
	CHEMBL468	D006552	THALIDOMIDE	Hernia, Inguinal	0	Never tested	0.0124841	D003424 ||| D008545 ||| D011471 ||| D001172	Crohn Disease ||| Melanoma ||| Prostatic Neoplasms ||| Arthritis, Rheumatoid
	CHEMBL468	D012005	THALIDOMIDE	Rectal Prolapse	0	Status unknown	0.0244271	D003424 ||| D008545 ||| D011471 ||| D001172	Crohn Disease ||| Melanoma ||| Prostatic Neoplasms ||| Arthritis, Rheumatoid
	CHEMBL468	D014029	THALIDOMIDE	Tobacco Use Disorder	0	Never tested	0.0143512	D003424 ||| D008545 ||| D011471 ||| D001172	Crohn Disease ||| Melanoma ||| Prostatic Neoplasms ||| Arthritis, Rheumatoid
	CHEMBL468	D009203	THALIDOMIDE	Myocardial Infarction	0	Never tested	0.00899595	D003424 ||| D008545 ||| D011471 ||| D001172	Crohn Disease ||| Melanoma ||| Prostatic Neoplasms ||| Arthritis, Rheumatoid
	CHEMBL468	D005756	THALIDOMIDE	Gastritis	0	Never tested	0.00283806	D003424 ||| D008545 ||| D011471 ||| D001172	Crohn Disease ||| Melanoma ||| Prostatic Neoplasms ||| Arthritis, Rheumatoid
	CHEMBL468	D006548	THALIDOMIDE	Hernia, Diaphragmatic	0	Never tested	0.0106541	D003424 ||| D008545 ||| D011471 ||| D001172	Crohn Disease ||| Melanoma ||| Prostatic Neoplasms ||| Arthritis, Rheumatoid
	CHEMBL468	D000076385	THALIDOMIDE	Diverticular Diseases	0	Never tested	0.0026544	D003424 ||| D008545 ||| D011471 ||| D001172	Crohn Disease ||| Melanoma ||| Prostatic Neoplasms ||| Arthritis, Rheumatoid
	CHEMBL468	D007319	THALIDOMIDE	Sleep Initiation and Maintenance Disorders	0	Never tested	0.0258448	D003424 ||| D008545 ||| D011471 ||| D001172	Crohn Disease ||| Melanoma ||| Prostatic Neoplasms ||| Arthritis, Rheumatoid
	CHEMBL468	D009290	THALIDOMIDE	Narcolepsy	0	Never tested	0.00429653	D003424 ||| D008545 ||| D011471 ||| D001172	Crohn Disease ||| Melanoma ||| Prostatic Neoplasms ||| Arthritis, Rheumatoid
	CHEMBL468	D003922	THALIDOMIDE	Diabetes Mellitus, Type 1	0	Never tested	0.083507	D003424 ||| D008545 ||| D011471 ||| D001172	Crohn Disease ||| Melanoma ||| Prostatic Neoplasms ||| Arthritis, Rheumatoid
	CHEMBL468	D002446	THALIDOMIDE	Celiac Disease	0	Never tested	0.116424	D003424 ||| D008545 ||| D011471 ||| D001172	Crohn Disease ||| Melanoma ||| Prostatic Neoplasms ||| Arthritis, Rheumatoid
	CHEMBL468	D008105	THALIDOMIDE	Liver Cirrhosis, Biliary	0	Never tested	0.0582526	D003424 ||| D008545 ||| D011471 ||| D001172	Crohn Disease ||| Melanoma ||| Prostatic Neoplasms ||| Arthritis, Rheumatoid
	CHEMBL468	D014820	THALIDOMIDE	Vitiligo	0	Never tested	0.0526858	D003424 ||| D008545 ||| D011471 ||| D001172	Crohn Disease ||| Melanoma ||| Prostatic Neoplasms ||| Arthritis, Rheumatoid
	CHEMBL468	D009798	THALIDOMIDE	Ocular Hypertension	0	Never tested	0.0207337	D003424 ||| D008545 ||| D011471 ||| D001172	Crohn Disease ||| Melanoma ||| Prostatic Neoplasms ||| Arthritis, Rheumatoid
	CHEMBL468	D009447	THALIDOMIDE	Neuroblastoma	0	Phase II	0.0115752	D003424 ||| D008545 ||| D011471 ||| D001172	Crohn Disease ||| Melanoma ||| Prostatic Neoplasms ||| Arthritis, Rheumatoid
	CHEMBL468	D012559	THALIDOMIDE	Schizophrenia	0	Never tested	0.0278941	D003424 ||| D008545 ||| D011471 ||| D001172	Crohn Disease ||| Melanoma ||| Prostatic Neoplasms ||| Arthritis, Rheumatoid
	CHEMBL468	D000690	THALIDOMIDE	Amyotrophic Lateral Sclerosis	0	Phase II	0.0213486	D003424 ||| D008545 ||| D011471 ||| D001172	Crohn Disease ||| Melanoma ||| Prostatic Neoplasms ||| Arthritis, Rheumatoid
	CHEMBL468	D008180	THALIDOMIDE	Lupus Erythematosus, Systemic	0	Phase II	0.0635818	D003424 ||| D008545 ||| D011471 ||| D001172	Crohn Disease ||| Melanoma ||| Prostatic Neoplasms ||| Arthritis, Rheumatoid
	CHEMBL468	D000437	THALIDOMIDE	Alcoholism	0	Never tested	0.00615296	D003424 ||| D008545 ||| D011471 ||| D001172	Crohn Disease ||| Melanoma ||| Prostatic Neoplasms ||| Arthritis, Rheumatoid
	CHEMBL468	D000067877	THALIDOMIDE	Autism Spectrum Disorder	0	Never tested	0.0124851	D003424 ||| D008545 ||| D011471 ||| D001172	Crohn Disease ||| Melanoma ||| Prostatic Neoplasms ||| Arthritis, Rheumatoid
	CHEMBL468	D001714	THALIDOMIDE	Bipolar Disorder	0	Never tested	0.00744606	D003424 ||| D008545 ||| D011471 ||| D001172	Crohn Disease ||| Melanoma ||| Prostatic Neoplasms ||| Arthritis, Rheumatoid
	CHEMBL468	D009771	THALIDOMIDE	Obsessive-Compulsive Disorder	0	Never tested	0.0107702	D003424 ||| D008545 ||| D011471 ||| D001172	Crohn Disease ||| Melanoma ||| Prostatic Neoplasms ||| Arthritis, Rheumatoid
	CHEMBL468	D003924	THALIDOMIDE	Diabetes Mellitus, Type 2	0	Never tested	0.0270336	D003424 ||| D008545 ||| D011471 ||| D001172	Crohn Disease ||| Melanoma ||| Prostatic Neoplasms ||| Arthritis, Rheumatoid
	CHEMBL468	D000544	THALIDOMIDE	Alzheimer Disease	0	Phase III	0.0252165	D003424 ||| D008545 ||| D011471 ||| D001172	Crohn Disease ||| Melanoma ||| Prostatic Neoplasms ||| Arthritis, Rheumatoid
	CHEMBL468	D004827	THALIDOMIDE	Epilepsy	0	Phase II	0.000459462	D003424 ||| D008545 ||| D011471 ||| D001172	Crohn Disease ||| Melanoma ||| Prostatic Neoplasms ||| Arthritis, Rheumatoid
	CHEMBL468	D005901	THALIDOMIDE	Glaucoma	0	Never tested	0.00254968	D003424 ||| D008545 ||| D011471 ||| D001172	Crohn Disease ||| Melanoma ||| Prostatic Neoplasms ||| Arthritis, Rheumatoid
	CHEMBL468	D051436	THALIDOMIDE	Renal Insufficiency, Chronic	0	Phase II	0.0129909	D003424 ||| D008545 ||| D011471 ||| D001172	Crohn Disease ||| Melanoma ||| Prostatic Neoplasms ||| Arthritis, Rheumatoid
	CHEMBL468	D013167	THALIDOMIDE	Spondylitis, Ankylosing	0	Phase III	0.175376	D003424 ||| D008545 ||| D011471 ||| D001172	Crohn Disease ||| Melanoma ||| Prostatic Neoplasms ||| Arthritis, Rheumatoid
	CHEMBL468	D003863	THALIDOMIDE	Depression	0	Never tested	0.0109748	D003424 ||| D008545 ||| D011471 ||| D001172	Crohn Disease ||| Melanoma ||| Prostatic Neoplasms ||| Arthritis, Rheumatoid
	CHEMBL468	D010003	THALIDOMIDE	Osteoarthritis	0	Never tested	0.0126325	D003424 ||| D008545 ||| D011471 ||| D001172	Crohn Disease ||| Melanoma ||| Prostatic Neoplasms ||| Arthritis, Rheumatoid
	CHEMBL468	D000419	THALIDOMIDE	Albuminuria	0	Never tested	0.0151768	D003424 ||| D008545 ||| D011471 ||| D001172	Crohn Disease ||| Melanoma ||| Prostatic Neoplasms ||| Arthritis, Rheumatoid
	CHEMBL468	D001281	THALIDOMIDE	Atrial Fibrillation	0	Never tested	0.0194815	D003424 ||| D008545 ||| D011471 ||| D001172	Crohn Disease ||| Melanoma ||| Prostatic Neoplasms ||| Arthritis, Rheumatoid
	CHEMBL468	D006973	THALIDOMIDE	Hypertension	0	Phase III	0.0226611	D003424 ||| D008545 ||| D011471 ||| D001172	Crohn Disease ||| Melanoma ||| Prostatic Neoplasms ||| Arthritis, Rheumatoid
	CHEMBL468	D006327	THALIDOMIDE	Heart Block	0	Never tested	0.00342121	D003424 ||| D008545 ||| D011471 ||| D001172	Crohn Disease ||| Melanoma ||| Prostatic Neoplasms ||| Arthritis, Rheumatoid
	CHEMBL468	D055623	THALIDOMIDE	Keratosis, Actinic	0	Never tested	0.0467656	D003424 ||| D008545 ||| D011471 ||| D001172	Crohn Disease ||| Melanoma ||| Prostatic Neoplasms ||| Arthritis, Rheumatoid
	CHEMBL468	D001991	THALIDOMIDE	Bronchitis	0	Never tested	0.00747695	D003424 ||| D008545 ||| D011471 ||| D001172	Crohn Disease ||| Melanoma ||| Prostatic Neoplasms ||| Arthritis, Rheumatoid
	CHEMBL468	D008175	THALIDOMIDE	Lung Neoplasms	0	Phase III	0.00684127	D003424 ||| D008545 ||| D011471 ||| D001172	Crohn Disease ||| Melanoma ||| Prostatic Neoplasms ||| Arthritis, Rheumatoid
	CHEMBL468	D008545	THALIDOMIDE	Melanoma	1	Approved	0.0619601	D003424 ||| D011471 ||| D001172	Crohn Disease ||| Prostatic Neoplasms ||| Arthritis, Rheumatoid
	CHEMBL468	D008228	THALIDOMIDE	Lymphoma, Non-Hodgkin	0	Phase II	0.014827	D003424 ||| D008545 ||| D011471 ||| D001172	Crohn Disease ||| Melanoma ||| Prostatic Neoplasms ||| Arthritis, Rheumatoid
	CHEMBL468	D002294	THALIDOMIDE	Carcinoma, Squamous Cell	0	Never tested	0.119444	D003424 ||| D008545 ||| D011471 ||| D001172	Crohn Disease ||| Melanoma ||| Prostatic Neoplasms ||| Arthritis, Rheumatoid
	CHEMBL468	D002349	THALIDOMIDE	Carpal Tunnel Syndrome	0	Never tested	0.0072772	D003424 ||| D008545 ||| D011471 ||| D001172	Crohn Disease ||| Melanoma ||| Prostatic Neoplasms ||| Arthritis, Rheumatoid
	CHEMBL468	D016883	THALIDOMIDE	Diabetic Ketoacidosis	0	Never tested	0.0287514	D003424 ||| D008545 ||| D011471 ||| D001172	Crohn Disease ||| Melanoma ||| Prostatic Neoplasms ||| Arthritis, Rheumatoid
	CHEMBL468	D001749	THALIDOMIDE	Urinary Bladder Neoplasms	0	Never tested	0.000934871	D003424 ||| D008545 ||| D011471 ||| D001172	Crohn Disease ||| Melanoma ||| Prostatic Neoplasms ||| Arthritis, Rheumatoid
	CHEMBL468	D007889	THALIDOMIDE	Leiomyoma	0	Never tested	0.0867669	D003424 ||| D008545 ||| D011471 ||| D001172	Crohn Disease ||| Melanoma ||| Prostatic Neoplasms ||| Arthritis, Rheumatoid
	CHEMBL468	D018798	THALIDOMIDE	Anemia, Iron-Deficiency	0	Never tested	0.00517101	D003424 ||| D008545 ||| D011471 ||| D001172	Crohn Disease ||| Melanoma ||| Prostatic Neoplasms ||| Arthritis, Rheumatoid
	CHEMBL468	D000380	THALIDOMIDE	Agranulocytosis	0	Never tested	0.0149832	D008545 ||| D011471 ||| D001172	Melanoma ||| Prostatic Neoplasms ||| Arthritis, Rheumatoid
	CHEMBL468	D012893	THALIDOMIDE	Sleep Wake Disorders	0	Never tested	0.00466632	D003424 ||| D008545 ||| D011471 ||| D001172	Crohn Disease ||| Melanoma ||| Prostatic Neoplasms ||| Arthritis, Rheumatoid
	CHEMBL468	D006429	THALIDOMIDE	Hemiplegia	0	Never tested	0.00408443	D008545 ||| D011471 ||| D001172	Melanoma ||| Prostatic Neoplasms ||| Arthritis, Rheumatoid
	CHEMBL468	D011655	THALIDOMIDE	Pulmonary Embolism	0	Never tested	0.00338536	D003424 ||| D008545 ||| D011471 ||| D001172	Crohn Disease ||| Melanoma ||| Prostatic Neoplasms ||| Arthritis, Rheumatoid
	CHEMBL468	D009202	THALIDOMIDE	Cardiomyopathies	0	Never tested	0.00169737	D003424 ||| D008545 ||| D011471 ||| D001172	Crohn Disease ||| Melanoma ||| Prostatic Neoplasms ||| Arthritis, Rheumatoid
	CHEMBL468	D013345	THALIDOMIDE	Subarachnoid Hemorrhage	0	Never tested	0.0197272	D003424 ||| D008545 ||| D011471 ||| D001172	Crohn Disease ||| Melanoma ||| Prostatic Neoplasms ||| Arthritis, Rheumatoid
	CHEMBL468	D002543	THALIDOMIDE	Cerebral Hemorrhage	0	Never tested	0.00681004	D003424 ||| D008545 ||| D011471 ||| D001172	Crohn Disease ||| Melanoma ||| Prostatic Neoplasms ||| Arthritis, Rheumatoid
	CHEMBL468	D002544	THALIDOMIDE	Cerebral Infarction	0	Never tested	0.0134502	D008545 ||| D011471 ||| D001172	Melanoma ||| Prostatic Neoplasms ||| Arthritis, Rheumatoid
	CHEMBL468	D050197	THALIDOMIDE	Arteriosclerosis	0	Never tested	0.0191975	D003424 ||| D008545 ||| D011471 ||| D001172	Crohn Disease ||| Melanoma ||| Prostatic Neoplasms ||| Arthritis, Rheumatoid
	CHEMBL468	D010689	THALIDOMIDE	Phlebitis	0	Never tested	0.0339928	D008545 ||| D011471 ||| D001172	Melanoma ||| Prostatic Neoplasms ||| Arthritis, Rheumatoid
	CHEMBL468	D006484	THALIDOMIDE	Hemorrhoids	0	Never tested	0.00276339	D003424 ||| D008545 ||| D011471 ||| D001172	Crohn Disease ||| Melanoma ||| Prostatic Neoplasms ||| Arthritis, Rheumatoid
	CHEMBL468	D007022	THALIDOMIDE	Hypotension	0	Never tested	0.000848478	D008545 ||| D011471 ||| D001172	Melanoma ||| Prostatic Neoplasms ||| Arthritis, Rheumatoid
	CHEMBL468	D012852	THALIDOMIDE	Sinusitis	0	Never tested	0.0441816	D003424 ||| D008545 ||| D011471 ||| D001172	Crohn Disease ||| Melanoma ||| Prostatic Neoplasms ||| Arthritis, Rheumatoid
	CHEMBL468	D010996	THALIDOMIDE	Pleural Effusion	0	Never tested	0.0231825	D008545 ||| D011471 ||| D001172	Melanoma ||| Prostatic Neoplasms ||| Arthritis, Rheumatoid
	CHEMBL468	D011030	THALIDOMIDE	Pneumothorax	0	Never tested	0.00437555	D003424 ||| D008545 ||| D011471 ||| D001172	Crohn Disease ||| Melanoma ||| Prostatic Neoplasms ||| Arthritis, Rheumatoid
	CHEMBL468	D014060	THALIDOMIDE	Tongue Diseases	0	Status unknown	0.00769308	D008545 ||| D011471 ||| D001172	Melanoma ||| Prostatic Neoplasms ||| Arthritis, Rheumatoid
	CHEMBL468	D004941	THALIDOMIDE	Esophagitis	0	Never tested	0.0023327	D008545 ||| D011471 ||| D001172	Melanoma ||| Prostatic Neoplasms ||| Arthritis, Rheumatoid
	CHEMBL468	D013276	THALIDOMIDE	Stomach Ulcer	0	Never tested	0.0391298	D003424 ||| D008545 ||| D011471 ||| D001172	Crohn Disease ||| Melanoma ||| Prostatic Neoplasms ||| Arthritis, Rheumatoid
	CHEMBL468	D004415	THALIDOMIDE	Dyspepsia	0	Never tested	0.00675148	D008545 ||| D011471 ||| D001172	Melanoma ||| Prostatic Neoplasms ||| Arthritis, Rheumatoid
	CHEMBL468	D002769	THALIDOMIDE	Cholelithiasis	0	Never tested	0.00874497	D003424 ||| D008545 ||| D011471 ||| D001172	Crohn Disease ||| Melanoma ||| Prostatic Neoplasms ||| Arthritis, Rheumatoid
	CHEMBL468	D002764	THALIDOMIDE	Cholecystitis	0	Never tested	0.00463068	D003424 ||| D008545 ||| D011471 ||| D001172	Crohn Disease ||| Melanoma ||| Prostatic Neoplasms ||| Arthritis, Rheumatoid
	CHEMBL468	D010195	THALIDOMIDE	Pancreatitis	0	Phase II	0.0182658	D003424 ||| D008545 ||| D011471 ||| D001172	Crohn Disease ||| Melanoma ||| Prostatic Neoplasms ||| Arthritis, Rheumatoid
	CHEMBL468	D008286	THALIDOMIDE	Malabsorption Syndromes	0	Never tested	0.0370453	D008545 ||| D011471 ||| D001172	Melanoma ||| Prostatic Neoplasms ||| Arthritis, Rheumatoid
	CHEMBL468	D002481	THALIDOMIDE	Cellulitis	0	Never tested	0.00815627	D008545 ||| D011471 ||| D001172	Melanoma ||| Prostatic Neoplasms ||| Arthritis, Rheumatoid
	CHEMBL468	D011537	THALIDOMIDE	Pruritus	0	Never tested	0.016378	D008545 ||| D011471 ||| D001172	Melanoma ||| Prostatic Neoplasms ||| Arthritis, Rheumatoid
	CHEMBL468	D008010	THALIDOMIDE	Lichen Planus	0	Phase II	0.0296606	D003424 ||| D008545 ||| D011471 ||| D001172	Crohn Disease ||| Melanoma ||| Prostatic Neoplasms ||| Arthritis, Rheumatoid
	CHEMBL468	D017492	THALIDOMIDE	Keratosis, Seborrheic	0	Never tested	0.0366758	D003424 ||| D008545 ||| D011471 ||| D001172	Crohn Disease ||| Melanoma ||| Prostatic Neoplasms ||| Arthritis, Rheumatoid
	CHEMBL468	D011704	THALIDOMIDE	Pyelonephritis	0	Never tested	0.00726599	D008545 ||| D011471 ||| D001172	Melanoma ||| Prostatic Neoplasms ||| Arthritis, Rheumatoid
	CHEMBL468	D058186	THALIDOMIDE	Acute Kidney Injury	0	Never tested	0.00609041	D008545 ||| D011471 ||| D001172	Melanoma ||| Prostatic Neoplasms ||| Arthritis, Rheumatoid
	CHEMBL468	D007676	THALIDOMIDE	Kidney Failure, Chronic	0	Never tested	0.00695731	D003424 ||| D008545 ||| D011471 ||| D001172	Crohn Disease ||| Melanoma ||| Prostatic Neoplasms ||| Arthritis, Rheumatoid
	CHEMBL468	D003556	THALIDOMIDE	Cystitis	0	Never tested	0.00553786	D003424 ||| D008545 ||| D011471 ||| D001172	Crohn Disease ||| Melanoma ||| Prostatic Neoplasms ||| Arthritis, Rheumatoid
	CHEMBL468	D011470	THALIDOMIDE	Prostatic Hyperplasia	0	Never tested	0.0697945	D003424 ||| D008545 ||| D011471 ||| D001172	Crohn Disease ||| Melanoma ||| Prostatic Neoplasms ||| Arthritis, Rheumatoid
	CHEMBL468	D011472	THALIDOMIDE	Prostatitis	0	Phase II	0.0308697	D008545 ||| D011471 ||| D001172	Melanoma ||| Prostatic Neoplasms ||| Arthritis, Rheumatoid
	CHEMBL468	D005348	THALIDOMIDE	Fibrocystic Breast Disease	0	Never tested	0.0453363	D008545 ||| D011471 ||| D001172	Melanoma ||| Prostatic Neoplasms ||| Arthritis, Rheumatoid
	CHEMBL468	D006177	THALIDOMIDE	Gynecomastia	0	Never tested	0.000107685	D003424 ||| D008545 ||| D011471 ||| D001172	Crohn Disease ||| Melanoma ||| Prostatic Neoplasms ||| Arthritis, Rheumatoid
	CHEMBL468	D004715	THALIDOMIDE	Endometriosis	0	Phase I	0.0423878	D003424 ||| D008545 ||| D011471 ||| D001172	Crohn Disease ||| Melanoma ||| Prostatic Neoplasms ||| Arthritis, Rheumatoid
	CHEMBL468	D003680	THALIDOMIDE	Deglutition Disorders	0	Never tested	0.0313584	D008545 ||| D011471 ||| D001172	Melanoma ||| Prostatic Neoplasms ||| Arthritis, Rheumatoid
	CHEMBL468	D001201	THALIDOMIDE	Ascites	0	Never tested	0.0100117	D008545 ||| D011471 ||| D001172	Melanoma ||| Prostatic Neoplasms ||| Arthritis, Rheumatoid
	CHEMBL468	D005076	THALIDOMIDE	Exanthema	0	Never tested	0.0293777	D008545 ||| D011471 ||| D001172	Melanoma ||| Prostatic Neoplasms ||| Arthritis, Rheumatoid
	CHEMBL468	D014717	THALIDOMIDE	Vertigo	0	Never tested	0.0241718	D003424 ||| D008545 ||| D011471 ||| D001172	Crohn Disease ||| Melanoma ||| Prostatic Neoplasms ||| Arthritis, Rheumatoid
	CHEMBL468	D013575	THALIDOMIDE	Syncope	0	Never tested	0.00740869	D008545 ||| D011471 ||| D001172	Melanoma ||| Prostatic Neoplasms ||| Arthritis, Rheumatoid
	CHEMBL468	D007766	THALIDOMIDE	Lacrimal Apparatus Diseases	0	Never tested	0.00608713	D008545 ||| D011471 ||| D001172	Melanoma ||| Prostatic Neoplasms ||| Arthritis, Rheumatoid
	CHEMBL468	D006471	THALIDOMIDE	Gastrointestinal Hemorrhage	0	Phase III	0.0397606	D008545 ||| D011471 ||| D001172	Melanoma ||| Prostatic Neoplasms ||| Arthritis, Rheumatoid
	CHEMBL468	D010437	THALIDOMIDE	Peptic Ulcer	0	Never tested	0.0488898	D003424 ||| D008545 ||| D011471 ||| D001172	Crohn Disease ||| Melanoma ||| Prostatic Neoplasms ||| Arthritis, Rheumatoid
	CHEMBL468	D005921	THALIDOMIDE	Glomerulonephritis	0	Never tested	0.00452437	D003424 ||| D008545 ||| D011471 ||| D001172	Crohn Disease ||| Melanoma ||| Prostatic Neoplasms ||| Arthritis, Rheumatoid
	CHEMBL468	D006333	THALIDOMIDE	Heart Failure	0	Never tested	0.00849034	D003424 ||| D008545 ||| D011471 ||| D001172	Crohn Disease ||| Melanoma ||| Prostatic Neoplasms ||| Arthritis, Rheumatoid
	CHEMBL468	D006547	THALIDOMIDE	Hernia	0	Never tested	0.0199781	D003424 ||| D008545 ||| D011471 ||| D001172	Crohn Disease ||| Melanoma ||| Prostatic Neoplasms ||| Arthritis, Rheumatoid
	CHEMBL468	D006689	THALIDOMIDE	Hodgkin Disease	0	Phase II	0.056492	D003424 ||| D008545 ||| D011471 ||| D001172	Crohn Disease ||| Melanoma ||| Prostatic Neoplasms ||| Arthritis, Rheumatoid
	CHEMBL468	D008113	THALIDOMIDE	Liver Neoplasms	0	Phase III	0.00492094	D003424 ||| D008545 ||| D011471 ||| D001172	Crohn Disease ||| Melanoma ||| Prostatic Neoplasms ||| Arthritis, Rheumatoid
	CHEMBL468	D010051	THALIDOMIDE	Ovarian Neoplasms	0	Phase II	0.0174944	D003424 ||| D008545 ||| D011471 ||| D001172	Crohn Disease ||| Melanoma ||| Prostatic Neoplasms ||| Arthritis, Rheumatoid
	CHEMBL468	D011471	THALIDOMIDE	Prostatic Neoplasms	1	Approved	0.0847478	D003424 ||| D008545 ||| D001172	Crohn Disease ||| Melanoma ||| Arthritis, Rheumatoid
	CHEMBL468	D000647	THALIDOMIDE	Amnesia	0	Never tested	0.0150715	D003424 ||| D008545 ||| D011471 ||| D001172	Crohn Disease ||| Melanoma ||| Prostatic Neoplasms ||| Arthritis, Rheumatoid
	CHEMBL468	D007951	THALIDOMIDE	Leukemia, Myeloid	0	Never tested	0.00355759	D008545 ||| D011471 ||| D001172	Melanoma ||| Prostatic Neoplasms ||| Arthritis, Rheumatoid
	CHEMBL468	D000152	THALIDOMIDE	Acne Vulgaris	0	Never tested	0.00676518	D003424 ||| D008545 ||| D011471 ||| D001172	Crohn Disease ||| Melanoma ||| Prostatic Neoplasms ||| Arthritis, Rheumatoid
	CHEMBL468	D000740	THALIDOMIDE	Anemia	0	Phase II	0.000892384	D003424 ||| D008545 ||| D011471 ||| D001172	Crohn Disease ||| Melanoma ||| Prostatic Neoplasms ||| Arthritis, Rheumatoid
	CHEMBL468	D001064	THALIDOMIDE	Appendicitis	0	Never tested	0.0846141	D003424 ||| D008545 ||| D011471 ||| D001172	Crohn Disease ||| Melanoma ||| Prostatic Neoplasms ||| Arthritis, Rheumatoid
	CHEMBL468	D003248	THALIDOMIDE	Constipation	0	Never tested	0.00636139	D003424 ||| D008545 ||| D011471 ||| D001172	Crohn Disease ||| Melanoma ||| Prostatic Neoplasms ||| Arthritis, Rheumatoid
	CHEMBL468	D015352	THALIDOMIDE	Dry Eye Syndromes	0	Never tested	0.00700488	D003424 ||| D008545 ||| D011471 ||| D001172	Crohn Disease ||| Melanoma ||| Prostatic Neoplasms ||| Arthritis, Rheumatoid
	CHEMBL468	D004381	THALIDOMIDE	Duodenal Ulcer	0	Never tested	0.0807134	D003424 ||| D008545 ||| D011471 ||| D001172	Crohn Disease ||| Melanoma ||| Prostatic Neoplasms ||| Arthritis, Rheumatoid
	CHEMBL468	D015837	THALIDOMIDE	Vestibular Diseases	0	Never tested	0.0188787	D008545 ||| D011471 ||| D001172	Melanoma ||| Prostatic Neoplasms ||| Arthritis, Rheumatoid
	CHEMBL468	D005705	THALIDOMIDE	Gallbladder Diseases	0	Never tested	0.0165341	D003424 ||| D008545 ||| D011471 ||| D001172	Crohn Disease ||| Melanoma ||| Prostatic Neoplasms ||| Arthritis, Rheumatoid
	CHEMBL468	D006073	THALIDOMIDE	Gout	0	Never tested	0.0299626	D003424 ||| D008545 ||| D011471 ||| D001172	Crohn Disease ||| Melanoma ||| Prostatic Neoplasms ||| Arthritis, Rheumatoid
	CHEMBL468	D001145	THALIDOMIDE	Arrhythmias, Cardiac	0	Never tested	0.0398424	D003424 ||| D008545 ||| D011471 ||| D001172	Crohn Disease ||| Melanoma ||| Prostatic Neoplasms ||| Arthritis, Rheumatoid
	CHEMBL468	D043183	THALIDOMIDE	Irritable Bowel Syndrome	0	Never tested	0.0670301	D003424 ||| D008545 ||| D011471 ||| D001172	Crohn Disease ||| Melanoma ||| Prostatic Neoplasms ||| Arthritis, Rheumatoid
	CHEMBL468	D001851	THALIDOMIDE	Bone Diseases, Metabolic	0	Never tested	0.00328095	D008545 ||| D011471 ||| D001172	Melanoma ||| Prostatic Neoplasms ||| Arthritis, Rheumatoid
	CHEMBL468	D010024	THALIDOMIDE	Osteoporosis	0	Never tested	0.0114555	D003424 ||| D008545 ||| D011471 ||| D001172	Crohn Disease ||| Melanoma ||| Prostatic Neoplasms ||| Arthritis, Rheumatoid
	CHEMBL468	D009443	THALIDOMIDE	Neuritis	0	Never tested	0.0277858	D008545 ||| D011471 ||| D001172	Melanoma ||| Prostatic Neoplasms ||| Arthritis, Rheumatoid
	CHEMBL468	D010538	THALIDOMIDE	Peritonitis	0	Never tested	0.00261361	D003424 ||| D008545 ||| D011471 ||| D001172	Crohn Disease ||| Melanoma ||| Prostatic Neoplasms ||| Arthritis, Rheumatoid
	CHEMBL468	D010998	THALIDOMIDE	Pleurisy	0	Never tested	0.00764516	D008545 ||| D011471 ||| D001172	Melanoma ||| Prostatic Neoplasms ||| Arthritis, Rheumatoid
	CHEMBL468	D011565	THALIDOMIDE	Psoriasis	0	Phase II	0.0163233	D003424 ||| D008545 ||| D011471 ||| D001172	Crohn Disease ||| Melanoma ||| Prostatic Neoplasms ||| Arthritis, Rheumatoid
	CHEMBL468	D012163	THALIDOMIDE	Retinal Detachment	0	Never tested	0.00967257	D003424 ||| D008545 ||| D011471 ||| D001172	Crohn Disease ||| Melanoma ||| Prostatic Neoplasms ||| Arthritis, Rheumatoid
	CHEMBL468	D012393	THALIDOMIDE	Rosacea	0	Never tested	0.0137402	D003424 ||| D008545 ||| D011471 ||| D001172	Crohn Disease ||| Melanoma ||| Prostatic Neoplasms ||| Arthritis, Rheumatoid
	CHEMBL468	D006042	THALIDOMIDE	Goiter	0	Never tested	0.0125049	D003424 ||| D008545 ||| D011471 ||| D001172	Crohn Disease ||| Melanoma ||| Prostatic Neoplasms ||| Arthritis, Rheumatoid
	CHEMBL468	D002546	THALIDOMIDE	Ischemic Attack, Transient	0	Never tested	0.00969987	D008545 ||| D011471 ||| D001172	Melanoma ||| Prostatic Neoplasms ||| Arthritis, Rheumatoid
	CHEMBL468	D000083242	THALIDOMIDE	Ischemic Stroke	0	Never tested	0.0164499	D003424 ||| D008545 ||| D011471 ||| D001172	Crohn Disease ||| Melanoma ||| Prostatic Neoplasms ||| Arthritis, Rheumatoid
	CHEMBL468	D012891	THALIDOMIDE	Sleep Apnea Syndromes	0	Never tested	0.0111134	D003424 ||| D008545 ||| D011471 ||| D001172	Crohn Disease ||| Melanoma ||| Prostatic Neoplasms ||| Arthritis, Rheumatoid
	CHEMBL468	D013921	THALIDOMIDE	Thrombocytopenia	0	Phase II	0.00843104	D008545 ||| D011471 ||| D001172	Melanoma ||| Prostatic Neoplasms ||| Arthritis, Rheumatoid
	CHEMBL468	D015179	THALIDOMIDE	Colorectal Neoplasms	0	Phase III	0.030766	D003424 ||| D008545 ||| D011471 ||| D001172	Crohn Disease ||| Melanoma ||| Prostatic Neoplasms ||| Arthritis, Rheumatoid
	CHEMBL468	D006627	THALIDOMIDE	Hirschsprung Disease	0	Never tested	0.00117622	D003424 ||| D008545 ||| D011471 ||| D001172	Crohn Disease ||| Melanoma ||| Prostatic Neoplasms ||| Arthritis, Rheumatoid
	CHEMBL468	D013964	THALIDOMIDE	Thyroid Neoplasms	0	Never tested	0.0104416	D003424 ||| D008545 ||| D011471 ||| D001172	Crohn Disease ||| Melanoma ||| Prostatic Neoplasms ||| Arthritis, Rheumatoid
	CHEMBL468	D010001	THALIDOMIDE	Osteitis Deformans	0	Never tested	0.0118551	D003424 ||| D008545 ||| D011471 ||| D001172	Crohn Disease ||| Melanoma ||| Prostatic Neoplasms ||| Arthritis, Rheumatoid
	CHEMBL468	D007018	THALIDOMIDE	Hypopituitarism	0	Never tested	0.00219446	D003424 ||| D008545 ||| D011471 ||| D001172	Crohn Disease ||| Melanoma ||| Prostatic Neoplasms ||| Arthritis, Rheumatoid
	CHEMBL468	D020246	THALIDOMIDE	Venous Thrombosis	0	Never tested	0.0100235	D003424 ||| D008545 ||| D011471 ||| D001172	Crohn Disease ||| Melanoma ||| Prostatic Neoplasms ||| Arthritis, Rheumatoid
	CHEMBL468	D000075224	THALIDOMIDE	Cardiac Conduction System Disease	0	Never tested	0.0102836	D008545 ||| D011471 ||| D001172	Melanoma ||| Prostatic Neoplasms ||| Arthritis, Rheumatoid
	CHEMBL468	D003731	THALIDOMIDE	Dental Caries	0	Never tested	0.0206021	D003424 ||| D008545 ||| D011471 ||| D001172	Crohn Disease ||| Melanoma ||| Prostatic Neoplasms ||| Arthritis, Rheumatoid
	CHEMBL468	D005242	THALIDOMIDE	Fecal Incontinence	0	Never tested	0.0102876	D008545 ||| D011471 ||| D001172	Melanoma ||| Prostatic Neoplasms ||| Arthritis, Rheumatoid
	CHEMBL468	D016055	THALIDOMIDE	Urinary Retention	0	Never tested	0.107128	D008545 ||| D011471 ||| D001172	Melanoma ||| Prostatic Neoplasms ||| Arthritis, Rheumatoid
	CHEMBL468	D011141	THALIDOMIDE	Polyuria	0	Never tested	0.0105869	D008545 ||| D011471 ||| D001172	Melanoma ||| Prostatic Neoplasms ||| Arthritis, Rheumatoid
	CHEMBL468	D007762	THALIDOMIDE	Labyrinthitis	0	Never tested	0.0241258	D008545 ||| D011471 ||| D001172	Melanoma ||| Prostatic Neoplasms ||| Arthritis, Rheumatoid
	CHEMBL468	D012878	THALIDOMIDE	Skin Neoplasms	0	Never tested	0.13169	D008545 ||| D011471 ||| D001172	Melanoma ||| Prostatic Neoplasms ||| Arthritis, Rheumatoid
	CHEMBL468	D009260	THALIDOMIDE	Nail Diseases	0	Never tested	0.00689001	D008545 ||| D011471 ||| D001172	Melanoma ||| Prostatic Neoplasms ||| Arthritis, Rheumatoid
	CHEMBL468	D016491	THALIDOMIDE	Peripheral Vascular Diseases	0	Never tested	0.0125604	D008545 ||| D011471 ||| D001172	Melanoma ||| Prostatic Neoplasms ||| Arthritis, Rheumatoid
	CHEMBL468	D011111	THALIDOMIDE	Polymyalgia Rheumatica	0	Never tested	0.0040223	D008545 ||| D011471 ||| D001172	Melanoma ||| Prostatic Neoplasms ||| Arthritis, Rheumatoid
	CHEMBL468	D013118	THALIDOMIDE	Spinal Cord Diseases	0	Never tested	0.00245942	D003424 ||| D008545 ||| D011471 ||| D001172	Crohn Disease ||| Melanoma ||| Prostatic Neoplasms ||| Arthritis, Rheumatoid
	CHEMBL468	D014581	THALIDOMIDE	Urticaria	0	Never tested	0.00909856	D003424 ||| D008545 ||| D011471 ||| D001172	Crohn Disease ||| Melanoma ||| Prostatic Neoplasms ||| Arthritis, Rheumatoid
	CHEMBL468	D014648	THALIDOMIDE	Varicose Veins	0	Never tested	0.0400393	D003424 ||| D008545 ||| D011471 ||| D001172	Crohn Disease ||| Melanoma ||| Prostatic Neoplasms ||| Arthritis, Rheumatoid
	CHEMBL468	D010031	THALIDOMIDE	Otitis	0	Never tested	0.00325696	D003424 ||| D008545 ||| D011471 ||| D001172	Crohn Disease ||| Melanoma ||| Prostatic Neoplasms ||| Arthritis, Rheumatoid
	CHEMBL468	D019966	THALIDOMIDE	Substance-Related Disorders	0	Never tested	0.0108283	D008545 ||| D011471 ||| D001172	Melanoma ||| Prostatic Neoplasms ||| Arthritis, Rheumatoid
	CHEMBL468	D015155	THALIDOMIDE	Esophageal Spasm, Diffuse	0	Never tested	0.0190936	D003424 ||| D008545 ||| D011471 ||| D001172	Crohn Disease ||| Melanoma ||| Prostatic Neoplasms ||| Arthritis, Rheumatoid
	CHEMBL469	D001289	KETOROLAC	Attention Deficit Disorder with Hyperactivity	0	Never tested	0.00313528	D002386	Cataract
	CHEMBL469	D001008	KETOROLAC	Anxiety Disorders	0	Never tested	0.00199222	D002386	Cataract
	CHEMBL469	D013313	KETOROLAC	Stress Disorders, Post-Traumatic	0	Never tested	0.00118666	D002386	Cataract
	CHEMBL469	D000856	KETOROLAC	Anorexia Nervosa	0	Never tested	0.00375957	D002386	Cataract
	CHEMBL469	D015228	KETOROLAC	Hypertriglyceridemia	0	Never tested	0.0233869	D002386	Cataract
	CHEMBL469	D003324	KETOROLAC	Coronary Artery Disease	0	Never tested	0.0241814	D002386	Cataract
	CHEMBL469	D009765	KETOROLAC	Obesity	0	Never tested	0.00992503	D002386	Cataract
	CHEMBL469	D020177	KETOROLAC	Idiopathic Hypersomnia	0	Never tested	0.00886271	D002386	Cataract
	CHEMBL469	D010300	KETOROLAC	Parkinson Disease	0	Never tested	0.00132502	D002386	Cataract
	CHEMBL469	D013771	KETOROLAC	Tetralogy of Fallot	0	Never tested	0.00924436	D002386	Cataract
	CHEMBL469	D001172	KETOROLAC	Arthritis, Rheumatoid	0	Never tested	0.00906524	D002386	Cataract
	CHEMBL469	D003424	KETOROLAC	Crohn Disease	0	Never tested	0.00918431	D002386	Cataract
	CHEMBL469	D003093	KETOROLAC	Colitis, Ulcerative	0	Never tested	0.00377189	D002386	Cataract
	CHEMBL469	D015212	KETOROLAC	Inflammatory Bowel Diseases	0	Never tested	0.00188738	D002386	Cataract
	CHEMBL469	D002761	KETOROLAC	Cholangitis	0	Never tested	0.0155113	D002386	Cataract
	CHEMBL469	D017098	KETOROLAC	IgA Deficiency	0	Status unknown	0.00474667	D002386	Cataract
	CHEMBL469	D008268	KETOROLAC	Macular Degeneration	0	Phase unknown	0.0485398	D002386	Cataract
	CHEMBL469	D034381	KETOROLAC	Hearing Loss	0	Never tested	0.0241756	D002386	Cataract
	CHEMBL469	D014012	KETOROLAC	Tinnitus	0	Never tested	0.0120282	D002386	Cataract
	CHEMBL469	D000505	KETOROLAC	Alopecia	0	Never tested	0.014133	D002386	Cataract
	CHEMBL469	D019226	KETOROLAC	Oral Ulcer	0	Never tested	0.00150866	D002386	Cataract
	CHEMBL469	D000787	KETOROLAC	Angina Pectoris	0	Never tested	0.0347736	D002386	Cataract
	CHEMBL469	D065631	KETOROLAC	Rhinitis, Allergic	0	Phase III	0.011683	D002386	Cataract
	CHEMBL469	D001249	KETOROLAC	Asthma	0	Never tested	0.00804898	D002386	Cataract
	CHEMBL469	D005764	KETOROLAC	Gastroesophageal Reflux	0	Never tested	0.00954429	D002386	Cataract
	CHEMBL469	D007037	KETOROLAC	Hypothyroidism	0	Never tested	0.0183754	D002386	Cataract
	CHEMBL469	D008881	KETOROLAC	Migraine Disorders	0	Phase unknown	0.0708479	D002386	Cataract
	CHEMBL469	D004485	KETOROLAC	Eczema	0	Never tested	0.00255917	D002386	Cataract
	CHEMBL469	D006937	KETOROLAC	Hypercholesterolemia	0	Never tested	0.0150684	D002386	Cataract
	CHEMBL469	D012626	KETOROLAC	Sebaceous Gland Neoplasms	0	Status unknown	0.032342	D002386	Cataract
	CHEMBL469	D001943	KETOROLAC	Breast Neoplasms	0	Phase III	0.00101754	D002386	Cataract
	CHEMBL469	D002280	KETOROLAC	Carcinoma, Basal Cell	0	Never tested	0.0052386	D002386	Cataract
	CHEMBL469	D000230	KETOROLAC	Adenocarcinoma	0	Phase I	0.00532015	D002386	Cataract
	CHEMBL469	D006552	KETOROLAC	Hernia, Inguinal	0	Phase unknown	0.0082085	D002386	Cataract
	CHEMBL469	D012005	KETOROLAC	Rectal Prolapse	0	Status unknown	0.00101012	D002386	Cataract
	CHEMBL469	D014029	KETOROLAC	Tobacco Use Disorder	0	Never tested	0.0066151	D002386	Cataract
	CHEMBL469	D009203	KETOROLAC	Myocardial Infarction	0	Never tested	0.00508124	D002386	Cataract
	CHEMBL469	D005756	KETOROLAC	Gastritis	0	Never tested	0.00936967	D002386	Cataract
	CHEMBL469	D006548	KETOROLAC	Hernia, Diaphragmatic	0	Never tested	0.0112941	D002386	Cataract
	CHEMBL469	D000076385	KETOROLAC	Diverticular Diseases	0	Never tested	0.00294008	D002386	Cataract
	CHEMBL469	D007319	KETOROLAC	Sleep Initiation and Maintenance Disorders	0	Never tested	0.00123421	D002386	Cataract
	CHEMBL469	D009290	KETOROLAC	Narcolepsy	0	Never tested	0.00154976	D002386	Cataract
	CHEMBL469	D003922	KETOROLAC	Diabetes Mellitus, Type 1	0	Never tested	0.00519233	D002386	Cataract
	CHEMBL469	D002446	KETOROLAC	Celiac Disease	0	Never tested	0.00130784	D002386	Cataract
	CHEMBL469	D008105	KETOROLAC	Liver Cirrhosis, Biliary	0	Never tested	0.0457219	D002386	Cataract
	CHEMBL469	D014820	KETOROLAC	Vitiligo	0	Never tested	0.0143213	D002386	Cataract
	CHEMBL469	D009798	KETOROLAC	Ocular Hypertension	0	Never tested	0.0261688	D002386	Cataract
	CHEMBL469	D009447	KETOROLAC	Neuroblastoma	0	Never tested	0.00563873	D002386	Cataract
	CHEMBL469	D012559	KETOROLAC	Schizophrenia	0	Never tested	0.00405284	D002386	Cataract
	CHEMBL469	D000690	KETOROLAC	Amyotrophic Lateral Sclerosis	0	Never tested	0.0250771	D002386	Cataract
	CHEMBL469	D008180	KETOROLAC	Lupus Erythematosus, Systemic	0	Never tested	0.00636256	D002386	Cataract
	CHEMBL469	D000437	KETOROLAC	Alcoholism	0	Never tested	0.00195667	D002386	Cataract
	CHEMBL469	D000067877	KETOROLAC	Autism Spectrum Disorder	0	Never tested	0.0554587	D002386	Cataract
	CHEMBL469	D001714	KETOROLAC	Bipolar Disorder	0	Never tested	0.00234157	D002386	Cataract
	CHEMBL469	D009771	KETOROLAC	Obsessive-Compulsive Disorder	0	Never tested	0.00463896	D002386	Cataract
	CHEMBL469	D003924	KETOROLAC	Diabetes Mellitus, Type 2	0	Never tested	0.00418328	D002386	Cataract
	CHEMBL469	D000544	KETOROLAC	Alzheimer Disease	0	Never tested	0.0102842	D002386	Cataract
	CHEMBL469	D004827	KETOROLAC	Epilepsy	0	Never tested	0.00930678	D002386	Cataract
	CHEMBL469	D005901	KETOROLAC	Glaucoma	0	Phase unknown	0.0274403	D002386	Cataract
	CHEMBL469	D051436	KETOROLAC	Renal Insufficiency, Chronic	0	Never tested	0.00504712	D002386	Cataract
	CHEMBL469	D013167	KETOROLAC	Spondylitis, Ankylosing	0	Never tested	0.00554129	D002386	Cataract
	CHEMBL469	D003863	KETOROLAC	Depression	0	Never tested	0.00514337	D002386	Cataract
	CHEMBL469	D010003	KETOROLAC	Osteoarthritis	0	Phase unknown	0.0195225	D002386	Cataract
	CHEMBL469	D000419	KETOROLAC	Albuminuria	0	Never tested	0.00693331	D002386	Cataract
	CHEMBL469	D001281	KETOROLAC	Atrial Fibrillation	0	Never tested	0.00411832	D002386	Cataract
	CHEMBL469	D006973	KETOROLAC	Hypertension	0	Never tested	0.0110643	D002386	Cataract
	CHEMBL469	D006327	KETOROLAC	Heart Block	0	Never tested	0.0521097	D002386	Cataract
	CHEMBL469	D055623	KETOROLAC	Keratosis, Actinic	0	Never tested	0.00913644	D002386	Cataract
	CHEMBL469	D001991	KETOROLAC	Bronchitis	0	Never tested	0.0140466	D002386	Cataract
	CHEMBL469	D008175	KETOROLAC	Lung Neoplasms	0	Phase I	0.0115898	D002386	Cataract
	CHEMBL469	D008545	KETOROLAC	Melanoma	0	Never tested	0.0198837	D002386	Cataract
	CHEMBL469	D008228	KETOROLAC	Lymphoma, Non-Hodgkin	0	Never tested	0.0135769	D002386	Cataract
	CHEMBL469	D002294	KETOROLAC	Carcinoma, Squamous Cell	0	Never tested	0.026723	D002386	Cataract
	CHEMBL469	D002349	KETOROLAC	Carpal Tunnel Syndrome	0	Never tested	0.0345762	D002386	Cataract
	CHEMBL469	D016883	KETOROLAC	Diabetic Ketoacidosis	0	Never tested	0.0121219	D002386	Cataract
	CHEMBL469	D001749	KETOROLAC	Urinary Bladder Neoplasms	0	Never tested	0.0110552	D002386	Cataract
	CHEMBL469	D007889	KETOROLAC	Leiomyoma	0	Never tested	0.00821612	D002386	Cataract
	CHEMBL469	D018798	KETOROLAC	Anemia, Iron-Deficiency	0	Never tested	0.0104346	D002386	Cataract
	CHEMBL469	D000380	KETOROLAC	Agranulocytosis	0	Never tested	0.0185533	D002386	Cataract
	CHEMBL469	D012893	KETOROLAC	Sleep Wake Disorders	0	Never tested	0.0109884	D002386	Cataract
	CHEMBL469	D006429	KETOROLAC	Hemiplegia	0	Never tested	0.000597731	D002386	Cataract
	CHEMBL469	D011655	KETOROLAC	Pulmonary Embolism	0	Never tested	0.0221017	D002386	Cataract
	CHEMBL469	D009202	KETOROLAC	Cardiomyopathies	0	Never tested	0.00383326	D002386	Cataract
	CHEMBL469	D013345	KETOROLAC	Subarachnoid Hemorrhage	0	Never tested	0.0209045	D002386	Cataract
	CHEMBL469	D002543	KETOROLAC	Cerebral Hemorrhage	0	Never tested	0.00202696	D002386	Cataract
	CHEMBL469	D002544	KETOROLAC	Cerebral Infarction	0	Never tested	0.0065911	D002386	Cataract
	CHEMBL469	D050197	KETOROLAC	Arteriosclerosis	0	Never tested	0.0087072	D002386	Cataract
	CHEMBL469	D010689	KETOROLAC	Phlebitis	0	Never tested	0.0203237	D002386	Cataract
	CHEMBL469	D006484	KETOROLAC	Hemorrhoids	0	Never tested	0.00169846	D002386	Cataract
	CHEMBL469	D007022	KETOROLAC	Hypotension	0	Never tested	0.0341261	D002386	Cataract
	CHEMBL469	D012852	KETOROLAC	Sinusitis	0	Never tested	0.00566255	D002386	Cataract
	CHEMBL469	D010996	KETOROLAC	Pleural Effusion	0	Never tested	0.0120762	D002386	Cataract
	CHEMBL469	D011030	KETOROLAC	Pneumothorax	0	Never tested	0.00377734	D002386	Cataract
	CHEMBL469	D014060	KETOROLAC	Tongue Diseases	0	Status unknown	0.00558513	D002386	Cataract
	CHEMBL469	D004941	KETOROLAC	Esophagitis	0	Never tested	0.0133708	D002386	Cataract
	CHEMBL469	D013276	KETOROLAC	Stomach Ulcer	0	Never tested	0.00877947	D002386	Cataract
	CHEMBL469	D004415	KETOROLAC	Dyspepsia	0	Never tested	0.00879659	D002386	Cataract
	CHEMBL469	D002769	KETOROLAC	Cholelithiasis	0	Never tested	0.00566661	D002386	Cataract
	CHEMBL469	D002764	KETOROLAC	Cholecystitis	0	Never tested	0.00779484	D002386	Cataract
	CHEMBL469	D010195	KETOROLAC	Pancreatitis	0	Phase II	0.000579347	D002386	Cataract
	CHEMBL469	D008286	KETOROLAC	Malabsorption Syndromes	0	Never tested	0.00576409	D002386	Cataract
	CHEMBL469	D002481	KETOROLAC	Cellulitis	0	Never tested	0.0193168	D002386	Cataract
	CHEMBL469	D011537	KETOROLAC	Pruritus	0	Never tested	0.00796015	D002386	Cataract
	CHEMBL469	D008010	KETOROLAC	Lichen Planus	0	Never tested	0.195035	D002386	Cataract
	CHEMBL469	D017492	KETOROLAC	Keratosis, Seborrheic	0	Never tested	0.00107846	D002386	Cataract
	CHEMBL469	D011704	KETOROLAC	Pyelonephritis	0	Never tested	0.00928296	D002386	Cataract
	CHEMBL469	D058186	KETOROLAC	Acute Kidney Injury	0	Never tested	0.0202218	D002386	Cataract
	CHEMBL469	D007676	KETOROLAC	Kidney Failure, Chronic	0	Never tested	0.00160947	D002386	Cataract
	CHEMBL469	D003556	KETOROLAC	Cystitis	0	Never tested	0.0169225	D002386	Cataract
	CHEMBL469	D011470	KETOROLAC	Prostatic Hyperplasia	0	Never tested	0.0153653	D002386	Cataract
	CHEMBL469	D011472	KETOROLAC	Prostatitis	0	Never tested	0.0062706	D002386	Cataract
	CHEMBL469	D005348	KETOROLAC	Fibrocystic Breast Disease	0	Never tested	0.0207689	D002386	Cataract
	CHEMBL469	D006177	KETOROLAC	Gynecomastia	0	Never tested	0.0050421	D002386	Cataract
	CHEMBL469	D004715	KETOROLAC	Endometriosis	0	Never tested	0.00974355	D002386	Cataract
	CHEMBL469	D003680	KETOROLAC	Deglutition Disorders	0	Phase III	0.0254199	D002386	Cataract
	CHEMBL469	D001201	KETOROLAC	Ascites	0	Never tested	0.0305692	D002386	Cataract
	CHEMBL469	D005076	KETOROLAC	Exanthema	0	Never tested	0.00514343	D002386	Cataract
	CHEMBL469	D014717	KETOROLAC	Vertigo	0	Never tested	0.0142013	D002386	Cataract
	CHEMBL469	D013575	KETOROLAC	Syncope	0	Never tested	0.00555409	D002386	Cataract
	CHEMBL469	D007766	KETOROLAC	Lacrimal Apparatus Diseases	0	Never tested	0.0177997	D002386	Cataract
	CHEMBL469	D006471	KETOROLAC	Gastrointestinal Hemorrhage	0	Never tested	0.0113116	D002386	Cataract
	CHEMBL469	D010437	KETOROLAC	Peptic Ulcer	0	Never tested	0.0128761	D002386	Cataract
	CHEMBL469	D005921	KETOROLAC	Glomerulonephritis	0	Never tested	0.0125649	D002386	Cataract
	CHEMBL469	D006333	KETOROLAC	Heart Failure	0	Never tested	0.00484451	D002386	Cataract
	CHEMBL469	D006547	KETOROLAC	Hernia	0	Phase unknown	0.0159632	D002386	Cataract
	CHEMBL469	D006689	KETOROLAC	Hodgkin Disease	0	Never tested	0.00147029	D002386	Cataract
	CHEMBL469	D008113	KETOROLAC	Liver Neoplasms	0	Phase unknown	0.0168977	D002386	Cataract
	CHEMBL469	D010051	KETOROLAC	Ovarian Neoplasms	0	Phase unknown	0.00242805	D002386	Cataract
	CHEMBL469	D011471	KETOROLAC	Prostatic Neoplasms	0	Phase III	0.00380665	D002386	Cataract
	CHEMBL469	D000647	KETOROLAC	Amnesia	0	Never tested	0.014569	D002386	Cataract
	CHEMBL469	D007951	KETOROLAC	Leukemia, Myeloid	0	Never tested	0.0146724	D002386	Cataract
	CHEMBL469	D000152	KETOROLAC	Acne Vulgaris	0	Never tested	0.00878659	D002386	Cataract
	CHEMBL469	D000740	KETOROLAC	Anemia	0	Never tested	0.0352355	D002386	Cataract
	CHEMBL469	D001064	KETOROLAC	Appendicitis	0	Phase unknown	0.00986694	D002386	Cataract
	CHEMBL469	D003248	KETOROLAC	Constipation	0	Never tested	0.000614033	D002386	Cataract
	CHEMBL469	D015352	KETOROLAC	Dry Eye Syndromes	0	Phase II	0.00888266	D002386	Cataract
	CHEMBL469	D004381	KETOROLAC	Duodenal Ulcer	0	Never tested	0.0053511	D002386	Cataract
	CHEMBL469	D015837	KETOROLAC	Vestibular Diseases	0	Never tested	0.00614075	D002386	Cataract
	CHEMBL469	D005705	KETOROLAC	Gallbladder Diseases	0	Never tested	0.0154615	D002386	Cataract
	CHEMBL469	D006073	KETOROLAC	Gout	0	Never tested	0.0123092	D002386	Cataract
	CHEMBL469	D001145	KETOROLAC	Arrhythmias, Cardiac	0	Never tested	0.00504642	D002386	Cataract
	CHEMBL469	D043183	KETOROLAC	Irritable Bowel Syndrome	0	Never tested	0.0112932	D002386	Cataract
	CHEMBL469	D001851	KETOROLAC	Bone Diseases, Metabolic	0	Never tested	0.0334212	D002386	Cataract
	CHEMBL469	D010024	KETOROLAC	Osteoporosis	0	Never tested	0.0428388	D002386	Cataract
	CHEMBL469	D009443	KETOROLAC	Neuritis	0	Never tested	0.00709206	D002386	Cataract
	CHEMBL469	D010538	KETOROLAC	Peritonitis	0	Never tested	0.0156672	D002386	Cataract
	CHEMBL469	D010998	KETOROLAC	Pleurisy	0	Never tested	0.0102361	D002386	Cataract
	CHEMBL469	D011565	KETOROLAC	Psoriasis	0	Never tested	0.0024563	D002386	Cataract
	CHEMBL469	D012163	KETOROLAC	Retinal Detachment	0	Never tested	0.115518	D002386	Cataract
	CHEMBL469	D012393	KETOROLAC	Rosacea	0	Never tested	0.00114711	D002386	Cataract
	CHEMBL469	D006042	KETOROLAC	Goiter	0	Phase II	0.00172645	D002386	Cataract
	CHEMBL469	D002546	KETOROLAC	Ischemic Attack, Transient	0	Never tested	0.0246078	D002386	Cataract
	CHEMBL469	D000083242	KETOROLAC	Ischemic Stroke	0	Never tested	0.00278791	D002386	Cataract
	CHEMBL469	D012891	KETOROLAC	Sleep Apnea Syndromes	0	Phase unknown	0.00155215	D002386	Cataract
	CHEMBL469	D013921	KETOROLAC	Thrombocytopenia	0	Never tested	0.00538714	D002386	Cataract
	CHEMBL469	D015179	KETOROLAC	Colorectal Neoplasms	0	Never tested	0.0100717	D002386	Cataract
	CHEMBL469	D006627	KETOROLAC	Hirschsprung Disease	0	Never tested	0.00293095	D002386	Cataract
	CHEMBL469	D013964	KETOROLAC	Thyroid Neoplasms	0	Never tested	0.0106479	D002386	Cataract
	CHEMBL469	D010001	KETOROLAC	Osteitis Deformans	0	Never tested	0.0167582	D002386	Cataract
	CHEMBL469	D007018	KETOROLAC	Hypopituitarism	0	Never tested	0.0214643	D002386	Cataract
	CHEMBL469	D020246	KETOROLAC	Venous Thrombosis	0	Never tested	0.010503	D002386	Cataract
	CHEMBL469	D000075224	KETOROLAC	Cardiac Conduction System Disease	0	Never tested	0.0102908	D002386	Cataract
	CHEMBL469	D003731	KETOROLAC	Dental Caries	0	Never tested	0.00498028	D002386	Cataract
	CHEMBL469	D005242	KETOROLAC	Fecal Incontinence	0	Never tested	0.0272619	D002386	Cataract
	CHEMBL469	D016055	KETOROLAC	Urinary Retention	0	Never tested	0.00647544	D002386	Cataract
	CHEMBL469	D011141	KETOROLAC	Polyuria	0	Never tested	0.0280077	D002386	Cataract
	CHEMBL469	D007762	KETOROLAC	Labyrinthitis	0	Never tested	0.00275413	D002386	Cataract
	CHEMBL469	D012878	KETOROLAC	Skin Neoplasms	0	Never tested	0.0152639	D002386	Cataract
	CHEMBL469	D009260	KETOROLAC	Nail Diseases	0	Never tested	0.00843059	D002386	Cataract
	CHEMBL469	D016491	KETOROLAC	Peripheral Vascular Diseases	0	Never tested	0.00193855	D002386	Cataract
	CHEMBL469	D011111	KETOROLAC	Polymyalgia Rheumatica	0	Never tested	0.03901	D002386	Cataract
	CHEMBL469	D013118	KETOROLAC	Spinal Cord Diseases	0	Never tested	0.00877372	D002386	Cataract
	CHEMBL469	D014581	KETOROLAC	Urticaria	0	Never tested	0.016816	D002386	Cataract
	CHEMBL469	D014648	KETOROLAC	Varicose Veins	0	Never tested	0.0347586	D002386	Cataract
	CHEMBL469	D010031	KETOROLAC	Otitis	0	Never tested	0.00948214	D002386	Cataract
	CHEMBL469	D019966	KETOROLAC	Substance-Related Disorders	0	Never tested	0.00556294	D002386	Cataract
	CHEMBL469	D015155	KETOROLAC	Esophageal Spasm, Diffuse	0	Never tested	0.00230774	D002386	Cataract
	CHEMBL471	D001289	SOTALOL	Attention Deficit Disorder with Hyperactivity	0	Never tested	0.00721385	D001281 ||| D006333 ||| D001145	Atrial Fibrillation ||| Heart Failure ||| Arrhythmias, Cardiac
	CHEMBL471	D001008	SOTALOL	Anxiety Disorders	0	Never tested	0.0289863	D001281 ||| D006333 ||| D001145 ||| D007022	Atrial Fibrillation ||| Heart Failure ||| Arrhythmias, Cardiac ||| Hypotension
	CHEMBL471	D013313	SOTALOL	Stress Disorders, Post-Traumatic	0	Never tested	0.0233455	D001281 ||| D006333 ||| D001145	Atrial Fibrillation ||| Heart Failure ||| Arrhythmias, Cardiac
	CHEMBL471	D000856	SOTALOL	Anorexia Nervosa	0	Never tested	0.00353814	D001281 ||| D006333 ||| D001145	Atrial Fibrillation ||| Heart Failure ||| Arrhythmias, Cardiac
	CHEMBL471	D015228	SOTALOL	Hypertriglyceridemia	0	Never tested	0.000782451	D001281 ||| D006333 ||| D001145	Atrial Fibrillation ||| Heart Failure ||| Arrhythmias, Cardiac
	CHEMBL471	D003324	SOTALOL	Coronary Artery Disease	0	Phase III	0.0384998	D001281 ||| D006333 ||| D001145 ||| D007022	Atrial Fibrillation ||| Heart Failure ||| Arrhythmias, Cardiac ||| Hypotension
	CHEMBL471	D009765	SOTALOL	Obesity	0	Never tested	0.0309976	D001281 ||| D006333 ||| D001145 ||| D007022	Atrial Fibrillation ||| Heart Failure ||| Arrhythmias, Cardiac ||| Hypotension
	CHEMBL471	D020177	SOTALOL	Idiopathic Hypersomnia	0	Never tested	0.0068967	D001281 ||| D006333	Atrial Fibrillation ||| Heart Failure
	CHEMBL471	D010300	SOTALOL	Parkinson Disease	0	Never tested	0.0124221	D001281 ||| D006333 ||| D001145 ||| D007022	Atrial Fibrillation ||| Heart Failure ||| Arrhythmias, Cardiac ||| Hypotension
	CHEMBL471	D013771	SOTALOL	Tetralogy of Fallot	0	Never tested	0.173432	D001281 ||| D006333 ||| D001145	Atrial Fibrillation ||| Heart Failure ||| Arrhythmias, Cardiac
	CHEMBL471	D001172	SOTALOL	Arthritis, Rheumatoid	0	Never tested	0.00421258	D001281 ||| D006333 ||| D001145 ||| D007022	Atrial Fibrillation ||| Heart Failure ||| Arrhythmias, Cardiac ||| Hypotension
	CHEMBL471	D003424	SOTALOL	Crohn Disease	0	Never tested	0.00421139	D001281 ||| D006333 ||| D001145	Atrial Fibrillation ||| Heart Failure ||| Arrhythmias, Cardiac
	CHEMBL471	D003093	SOTALOL	Colitis, Ulcerative	0	Never tested	0.0048831	D001281 ||| D006333 ||| D001145	Atrial Fibrillation ||| Heart Failure ||| Arrhythmias, Cardiac
	CHEMBL471	D015212	SOTALOL	Inflammatory Bowel Diseases	0	Never tested	0.00488792	D001281 ||| D006333 ||| D001145 ||| D007022	Atrial Fibrillation ||| Heart Failure ||| Arrhythmias, Cardiac ||| Hypotension
	CHEMBL471	D002761	SOTALOL	Cholangitis	0	Never tested	0.00451117	D001281 ||| D006333 ||| D001145	Atrial Fibrillation ||| Heart Failure ||| Arrhythmias, Cardiac
	CHEMBL471	D017098	SOTALOL	IgA Deficiency	0	Status unknown	0.000745042	D001281 ||| D006333 ||| D001145	Atrial Fibrillation ||| Heart Failure ||| Arrhythmias, Cardiac
	CHEMBL471	D008268	SOTALOL	Macular Degeneration	0	Never tested	0.0182176	D001281 ||| D006333 ||| D001145 ||| D007022	Atrial Fibrillation ||| Heart Failure ||| Arrhythmias, Cardiac ||| Hypotension
	CHEMBL471	D034381	SOTALOL	Hearing Loss	0	Never tested	0.00832106	D001281 ||| D006333 ||| D001145	Atrial Fibrillation ||| Heart Failure ||| Arrhythmias, Cardiac
	CHEMBL471	D014012	SOTALOL	Tinnitus	0	Never tested	0.00793644	D001281 ||| D006333	Atrial Fibrillation ||| Heart Failure
	CHEMBL471	D000505	SOTALOL	Alopecia	0	Never tested	0.0264937	D001281 ||| D006333 ||| D001145	Atrial Fibrillation ||| Heart Failure ||| Arrhythmias, Cardiac
	CHEMBL471	D019226	SOTALOL	Oral Ulcer	0	Never tested	0.035433	D001281 ||| D006333 ||| D001145	Atrial Fibrillation ||| Heart Failure ||| Arrhythmias, Cardiac
	CHEMBL471	D000787	SOTALOL	Angina Pectoris	0	Never tested	0.0837179	D001281 ||| D006333 ||| D001145 ||| D007022	Atrial Fibrillation ||| Heart Failure ||| Arrhythmias, Cardiac ||| Hypotension
	CHEMBL471	D065631	SOTALOL	Rhinitis, Allergic	0	Never tested	0.00542783	D001281 ||| D006333 ||| D001145 ||| D007022	Atrial Fibrillation ||| Heart Failure ||| Arrhythmias, Cardiac ||| Hypotension
	CHEMBL471	D001249	SOTALOL	Asthma	0	Never tested	0.0196936	D001281 ||| D006333 ||| D001145 ||| D007022	Atrial Fibrillation ||| Heart Failure ||| Arrhythmias, Cardiac ||| Hypotension
	CHEMBL471	D005764	SOTALOL	Gastroesophageal Reflux	0	Never tested	0.00165021	D001281 ||| D006333 ||| D001145 ||| D007022	Atrial Fibrillation ||| Heart Failure ||| Arrhythmias, Cardiac ||| Hypotension
	CHEMBL471	D007037	SOTALOL	Hypothyroidism	0	Never tested	0.010384	D001281 ||| D006333 ||| D001145	Atrial Fibrillation ||| Heart Failure ||| Arrhythmias, Cardiac
	CHEMBL471	D008881	SOTALOL	Migraine Disorders	0	Never tested	0.00348472	D001281 ||| D006333 ||| D001145 ||| D007022	Atrial Fibrillation ||| Heart Failure ||| Arrhythmias, Cardiac ||| Hypotension
	CHEMBL471	D004485	SOTALOL	Eczema	0	Never tested	0.0104263	D001281 ||| D006333 ||| D001145 ||| D007022	Atrial Fibrillation ||| Heart Failure ||| Arrhythmias, Cardiac ||| Hypotension
	CHEMBL471	D006937	SOTALOL	Hypercholesterolemia	0	Never tested	0.013844	D001281 ||| D006333 ||| D001145 ||| D007022	Atrial Fibrillation ||| Heart Failure ||| Arrhythmias, Cardiac ||| Hypotension
	CHEMBL471	D012626	SOTALOL	Sebaceous Gland Neoplasms	0	Status unknown	0.0123463	D001281 ||| D006333 ||| D001145	Atrial Fibrillation ||| Heart Failure ||| Arrhythmias, Cardiac
	CHEMBL471	D001943	SOTALOL	Breast Neoplasms	0	Never tested	0.00610025	D001281 ||| D006333 ||| D001145 ||| D007022	Atrial Fibrillation ||| Heart Failure ||| Arrhythmias, Cardiac ||| Hypotension
	CHEMBL471	D002280	SOTALOL	Carcinoma, Basal Cell	0	Never tested	0.017194	D001281 ||| D006333 ||| D001145 ||| D007022	Atrial Fibrillation ||| Heart Failure ||| Arrhythmias, Cardiac ||| Hypotension
	CHEMBL471	D000230	SOTALOL	Adenocarcinoma	0	Never tested	0.0218461	D001281 ||| D006333 ||| D001145	Atrial Fibrillation ||| Heart Failure ||| Arrhythmias, Cardiac
	CHEMBL471	D002386	SOTALOL	Cataract	0	Never tested	0.0172133	D001281 ||| D006333 ||| D001145 ||| D007022	Atrial Fibrillation ||| Heart Failure ||| Arrhythmias, Cardiac ||| Hypotension
	CHEMBL471	D006552	SOTALOL	Hernia, Inguinal	0	Never tested	0.00959885	D001281 ||| D006333 ||| D001145 ||| D007022	Atrial Fibrillation ||| Heart Failure ||| Arrhythmias, Cardiac ||| Hypotension
	CHEMBL471	D012005	SOTALOL	Rectal Prolapse	0	Status unknown	0.0114825	D001281 ||| D006333 ||| D001145	Atrial Fibrillation ||| Heart Failure ||| Arrhythmias, Cardiac
	CHEMBL471	D014029	SOTALOL	Tobacco Use Disorder	0	Never tested	0.0135287	D001281 ||| D006333 ||| D001145	Atrial Fibrillation ||| Heart Failure ||| Arrhythmias, Cardiac
	CHEMBL471	D009203	SOTALOL	Myocardial Infarction	0	Phase III	0.07689	D001281 ||| D006333 ||| D001145 ||| D007022	Atrial Fibrillation ||| Heart Failure ||| Arrhythmias, Cardiac ||| Hypotension
	CHEMBL471	D005756	SOTALOL	Gastritis	0	Never tested	0.0142161	D001281 ||| D006333 ||| D001145 ||| D007022	Atrial Fibrillation ||| Heart Failure ||| Arrhythmias, Cardiac ||| Hypotension
	CHEMBL471	D006548	SOTALOL	Hernia, Diaphragmatic	0	Never tested	0.00107255	D001281 ||| D006333 ||| D001145 ||| D007022	Atrial Fibrillation ||| Heart Failure ||| Arrhythmias, Cardiac ||| Hypotension
	CHEMBL471	D000076385	SOTALOL	Diverticular Diseases	0	Never tested	0.00870861	D001281 ||| D006333 ||| D001145	Atrial Fibrillation ||| Heart Failure ||| Arrhythmias, Cardiac
	CHEMBL471	D007319	SOTALOL	Sleep Initiation and Maintenance Disorders	0	Never tested	0.0317038	D001281 ||| D006333 ||| D001145 ||| D007022	Atrial Fibrillation ||| Heart Failure ||| Arrhythmias, Cardiac ||| Hypotension
	CHEMBL471	D009290	SOTALOL	Narcolepsy	0	Never tested	0.00122285	D001281 ||| D006333 ||| D001145 ||| D007022	Atrial Fibrillation ||| Heart Failure ||| Arrhythmias, Cardiac ||| Hypotension
	CHEMBL471	D003922	SOTALOL	Diabetes Mellitus, Type 1	0	Never tested	0.000646899	D001281 ||| D006333 ||| D001145	Atrial Fibrillation ||| Heart Failure ||| Arrhythmias, Cardiac
	CHEMBL471	D002446	SOTALOL	Celiac Disease	0	Never tested	0.00790389	D001281 ||| D006333 ||| D001145	Atrial Fibrillation ||| Heart Failure ||| Arrhythmias, Cardiac
	CHEMBL471	D008105	SOTALOL	Liver Cirrhosis, Biliary	0	Never tested	0.0287572	D001281 ||| D006333 ||| D001145	Atrial Fibrillation ||| Heart Failure ||| Arrhythmias, Cardiac
	CHEMBL471	D014820	SOTALOL	Vitiligo	0	Never tested	0.00565176	D001281 ||| D006333 ||| D001145	Atrial Fibrillation ||| Heart Failure ||| Arrhythmias, Cardiac
	CHEMBL471	D009798	SOTALOL	Ocular Hypertension	0	Never tested	0.00509451	D001281 ||| D006333 ||| D001145	Atrial Fibrillation ||| Heart Failure ||| Arrhythmias, Cardiac
	CHEMBL471	D009447	SOTALOL	Neuroblastoma	0	Never tested	0.0240179	D001281 ||| D006333 ||| D001145	Atrial Fibrillation ||| Heart Failure ||| Arrhythmias, Cardiac
	CHEMBL471	D012559	SOTALOL	Schizophrenia	0	Never tested	0.00144809	D001281 ||| D006333 ||| D001145 ||| D007022	Atrial Fibrillation ||| Heart Failure ||| Arrhythmias, Cardiac ||| Hypotension
	CHEMBL471	D000690	SOTALOL	Amyotrophic Lateral Sclerosis	0	Never tested	0.00727951	D001281 ||| D006333 ||| D001145	Atrial Fibrillation ||| Heart Failure ||| Arrhythmias, Cardiac
	CHEMBL471	D008180	SOTALOL	Lupus Erythematosus, Systemic	0	Never tested	0.0243134	D001281 ||| D006333 ||| D001145 ||| D007022	Atrial Fibrillation ||| Heart Failure ||| Arrhythmias, Cardiac ||| Hypotension
	CHEMBL471	D000437	SOTALOL	Alcoholism	0	Never tested	0.00555547	D001281 ||| D006333 ||| D001145	Atrial Fibrillation ||| Heart Failure ||| Arrhythmias, Cardiac
	CHEMBL471	D000067877	SOTALOL	Autism Spectrum Disorder	0	Never tested	0.0117111	D001281 ||| D006333 ||| D001145	Atrial Fibrillation ||| Heart Failure ||| Arrhythmias, Cardiac
	CHEMBL471	D001714	SOTALOL	Bipolar Disorder	0	Never tested	0.00766206	D001281 ||| D006333 ||| D001145 ||| D007022	Atrial Fibrillation ||| Heart Failure ||| Arrhythmias, Cardiac ||| Hypotension
	CHEMBL471	D009771	SOTALOL	Obsessive-Compulsive Disorder	0	Never tested	0.00435136	D001281 ||| D006333 ||| D001145	Atrial Fibrillation ||| Heart Failure ||| Arrhythmias, Cardiac
	CHEMBL471	D003924	SOTALOL	Diabetes Mellitus, Type 2	0	Never tested	0.0499597	D001281 ||| D006333 ||| D001145	Atrial Fibrillation ||| Heart Failure ||| Arrhythmias, Cardiac
	CHEMBL471	D000544	SOTALOL	Alzheimer Disease	0	Never tested	0.0106796	D001281 ||| D006333 ||| D001145	Atrial Fibrillation ||| Heart Failure ||| Arrhythmias, Cardiac
	CHEMBL471	D004827	SOTALOL	Epilepsy	0	Never tested	0.00840843	D001281 ||| D006333 ||| D001145 ||| D007022	Atrial Fibrillation ||| Heart Failure ||| Arrhythmias, Cardiac ||| Hypotension
	CHEMBL471	D005901	SOTALOL	Glaucoma	0	Never tested	0.00396642	D001281 ||| D006333 ||| D001145 ||| D007022	Atrial Fibrillation ||| Heart Failure ||| Arrhythmias, Cardiac ||| Hypotension
	CHEMBL471	D051436	SOTALOL	Renal Insufficiency, Chronic	0	Never tested	0.00354147	D001281 ||| D006333 ||| D001145	Atrial Fibrillation ||| Heart Failure ||| Arrhythmias, Cardiac
	CHEMBL471	D013167	SOTALOL	Spondylitis, Ankylosing	0	Never tested	0.0243077	D001281 ||| D006333 ||| D001145	Atrial Fibrillation ||| Heart Failure ||| Arrhythmias, Cardiac
	CHEMBL471	D003863	SOTALOL	Depression	0	Never tested	0.0251707	D001281 ||| D006333 ||| D001145 ||| D007022	Atrial Fibrillation ||| Heart Failure ||| Arrhythmias, Cardiac ||| Hypotension
	CHEMBL471	D010003	SOTALOL	Osteoarthritis	0	Never tested	0.00510955	D001281 ||| D006333 ||| D001145 ||| D007022	Atrial Fibrillation ||| Heart Failure ||| Arrhythmias, Cardiac ||| Hypotension
	CHEMBL471	D000419	SOTALOL	Albuminuria	0	Never tested	0.00941299	D001281 ||| D006333 ||| D001145	Atrial Fibrillation ||| Heart Failure ||| Arrhythmias, Cardiac
	CHEMBL471	D001281	SOTALOL	Atrial Fibrillation	1	Approved	0.258782	D006333 ||| D001145 ||| D007022	Heart Failure ||| Arrhythmias, Cardiac ||| Hypotension
	CHEMBL471	D006973	SOTALOL	Hypertension	0	Never tested	0.0630442	D001281 ||| D006333 ||| D001145 ||| D007022	Atrial Fibrillation ||| Heart Failure ||| Arrhythmias, Cardiac ||| Hypotension
	CHEMBL471	D006327	SOTALOL	Heart Block	0	Never tested	0.0595543	D001281 ||| D006333 ||| D001145 ||| D007022	Atrial Fibrillation ||| Heart Failure ||| Arrhythmias, Cardiac ||| Hypotension
	CHEMBL471	D055623	SOTALOL	Keratosis, Actinic	0	Never tested	0.00135233	D001281 ||| D006333 ||| D001145 ||| D007022	Atrial Fibrillation ||| Heart Failure ||| Arrhythmias, Cardiac ||| Hypotension
	CHEMBL471	D001991	SOTALOL	Bronchitis	0	Never tested	0.0230227	D001281 ||| D006333 ||| D001145 ||| D007022	Atrial Fibrillation ||| Heart Failure ||| Arrhythmias, Cardiac ||| Hypotension
	CHEMBL471	D008175	SOTALOL	Lung Neoplasms	0	Never tested	0.000608503	D001281 ||| D006333 ||| D001145 ||| D007022	Atrial Fibrillation ||| Heart Failure ||| Arrhythmias, Cardiac ||| Hypotension
	CHEMBL471	D008545	SOTALOL	Melanoma	0	Never tested	0.047888	D001281 ||| D006333 ||| D001145 ||| D007022	Atrial Fibrillation ||| Heart Failure ||| Arrhythmias, Cardiac ||| Hypotension
	CHEMBL471	D008228	SOTALOL	Lymphoma, Non-Hodgkin	0	Never tested	0.045456	D001281 ||| D006333 ||| D001145 ||| D007022	Atrial Fibrillation ||| Heart Failure ||| Arrhythmias, Cardiac ||| Hypotension
	CHEMBL471	D002294	SOTALOL	Carcinoma, Squamous Cell	0	Never tested	0.00298992	D001281 ||| D006333 ||| D001145 ||| D007022	Atrial Fibrillation ||| Heart Failure ||| Arrhythmias, Cardiac ||| Hypotension
	CHEMBL471	D002349	SOTALOL	Carpal Tunnel Syndrome	0	Never tested	0.0143429	D001281 ||| D006333 ||| D001145 ||| D007022	Atrial Fibrillation ||| Heart Failure ||| Arrhythmias, Cardiac ||| Hypotension
	CHEMBL471	D016883	SOTALOL	Diabetic Ketoacidosis	0	Never tested	0.0465783	D001281 ||| D006333 ||| D001145 ||| D007022	Atrial Fibrillation ||| Heart Failure ||| Arrhythmias, Cardiac ||| Hypotension
	CHEMBL471	D001749	SOTALOL	Urinary Bladder Neoplasms	0	Never tested	0.00164282	D001281 ||| D006333 ||| D001145 ||| D007022	Atrial Fibrillation ||| Heart Failure ||| Arrhythmias, Cardiac ||| Hypotension
	CHEMBL471	D007889	SOTALOL	Leiomyoma	0	Never tested	0.021649	D001281 ||| D006333 ||| D001145 ||| D007022	Atrial Fibrillation ||| Heart Failure ||| Arrhythmias, Cardiac ||| Hypotension
	CHEMBL471	D018798	SOTALOL	Anemia, Iron-Deficiency	0	Never tested	0.0269989	D001281 ||| D006333 ||| D001145 ||| D007022	Atrial Fibrillation ||| Heart Failure ||| Arrhythmias, Cardiac ||| Hypotension
	CHEMBL471	D000380	SOTALOL	Agranulocytosis	0	Never tested	0.00428705	D001281 ||| D006333 ||| D001145 ||| D007022	Atrial Fibrillation ||| Heart Failure ||| Arrhythmias, Cardiac ||| Hypotension
	CHEMBL471	D012893	SOTALOL	Sleep Wake Disorders	0	Never tested	0.117363	D001281 ||| D006333 ||| D001145 ||| D007022	Atrial Fibrillation ||| Heart Failure ||| Arrhythmias, Cardiac ||| Hypotension
	CHEMBL471	D006429	SOTALOL	Hemiplegia	0	Never tested	0.0636358	D001281 ||| D006333 ||| D001145 ||| D007022	Atrial Fibrillation ||| Heart Failure ||| Arrhythmias, Cardiac ||| Hypotension
	CHEMBL471	D011655	SOTALOL	Pulmonary Embolism	0	Never tested	0.0286172	D001281 ||| D006333 ||| D001145 ||| D007022	Atrial Fibrillation ||| Heart Failure ||| Arrhythmias, Cardiac ||| Hypotension
	CHEMBL471	D009202	SOTALOL	Cardiomyopathies	0	Never tested	0.0593571	D001281 ||| D006333 ||| D001145 ||| D007022	Atrial Fibrillation ||| Heart Failure ||| Arrhythmias, Cardiac ||| Hypotension
	CHEMBL471	D013345	SOTALOL	Subarachnoid Hemorrhage	0	Never tested	0.0439959	D001281 ||| D006333 ||| D001145 ||| D007022	Atrial Fibrillation ||| Heart Failure ||| Arrhythmias, Cardiac ||| Hypotension
	CHEMBL471	D002543	SOTALOL	Cerebral Hemorrhage	0	Never tested	0.0102297	D001281 ||| D006333 ||| D001145 ||| D007022	Atrial Fibrillation ||| Heart Failure ||| Arrhythmias, Cardiac ||| Hypotension
	CHEMBL471	D002544	SOTALOL	Cerebral Infarction	0	Never tested	0.0401017	D001281 ||| D006333 ||| D001145 ||| D007022	Atrial Fibrillation ||| Heart Failure ||| Arrhythmias, Cardiac ||| Hypotension
	CHEMBL471	D050197	SOTALOL	Arteriosclerosis	0	Never tested	0.0756416	D001281 ||| D006333 ||| D001145 ||| D007022	Atrial Fibrillation ||| Heart Failure ||| Arrhythmias, Cardiac ||| Hypotension
	CHEMBL471	D010689	SOTALOL	Phlebitis	0	Never tested	0.0156193	D001281 ||| D006333 ||| D001145 ||| D007022	Atrial Fibrillation ||| Heart Failure ||| Arrhythmias, Cardiac ||| Hypotension
	CHEMBL471	D006484	SOTALOL	Hemorrhoids	0	Never tested	0.00374679	D001281 ||| D006333 ||| D001145 ||| D007022	Atrial Fibrillation ||| Heart Failure ||| Arrhythmias, Cardiac ||| Hypotension
	CHEMBL471	D007022	SOTALOL	Hypotension	1	Approved	0.0219303	D001281 ||| D006333 ||| D001145	Atrial Fibrillation ||| Heart Failure ||| Arrhythmias, Cardiac
	CHEMBL471	D012852	SOTALOL	Sinusitis	0	Never tested	0.0181495	D001281 ||| D006333 ||| D001145 ||| D007022	Atrial Fibrillation ||| Heart Failure ||| Arrhythmias, Cardiac ||| Hypotension
	CHEMBL471	D010996	SOTALOL	Pleural Effusion	0	Never tested	0.0361608	D001281 ||| D006333 ||| D001145 ||| D007022	Atrial Fibrillation ||| Heart Failure ||| Arrhythmias, Cardiac ||| Hypotension
	CHEMBL471	D011030	SOTALOL	Pneumothorax	0	Never tested	0.0102929	D001281 ||| D006333 ||| D001145 ||| D007022	Atrial Fibrillation ||| Heart Failure ||| Arrhythmias, Cardiac ||| Hypotension
	CHEMBL471	D014060	SOTALOL	Tongue Diseases	0	Status unknown	0.0180385	D001281 ||| D006333 ||| D001145 ||| D007022	Atrial Fibrillation ||| Heart Failure ||| Arrhythmias, Cardiac ||| Hypotension
	CHEMBL471	D004941	SOTALOL	Esophagitis	0	Never tested	0.0311617	D001281 ||| D006333 ||| D001145 ||| D007022	Atrial Fibrillation ||| Heart Failure ||| Arrhythmias, Cardiac ||| Hypotension
	CHEMBL471	D013276	SOTALOL	Stomach Ulcer	0	Never tested	0.0212229	D001281 ||| D006333 ||| D001145 ||| D007022	Atrial Fibrillation ||| Heart Failure ||| Arrhythmias, Cardiac ||| Hypotension
	CHEMBL471	D004415	SOTALOL	Dyspepsia	0	Never tested	0.0211002	D001281 ||| D006333 ||| D001145 ||| D007022	Atrial Fibrillation ||| Heart Failure ||| Arrhythmias, Cardiac ||| Hypotension
	CHEMBL471	D002769	SOTALOL	Cholelithiasis	0	Never tested	0.00649029	D001281 ||| D006333 ||| D001145 ||| D007022	Atrial Fibrillation ||| Heart Failure ||| Arrhythmias, Cardiac ||| Hypotension
	CHEMBL471	D002764	SOTALOL	Cholecystitis	0	Never tested	0.00914586	D001281 ||| D006333 ||| D001145 ||| D007022	Atrial Fibrillation ||| Heart Failure ||| Arrhythmias, Cardiac ||| Hypotension
	CHEMBL471	D010195	SOTALOL	Pancreatitis	0	Never tested	0.0142379	D001281 ||| D006333 ||| D001145 ||| D007022	Atrial Fibrillation ||| Heart Failure ||| Arrhythmias, Cardiac ||| Hypotension
	CHEMBL471	D008286	SOTALOL	Malabsorption Syndromes	0	Never tested	0.00905992	D001281 ||| D006333 ||| D001145 ||| D007022	Atrial Fibrillation ||| Heart Failure ||| Arrhythmias, Cardiac ||| Hypotension
	CHEMBL471	D002481	SOTALOL	Cellulitis	0	Never tested	0.0544726	D001281 ||| D006333 ||| D001145 ||| D007022	Atrial Fibrillation ||| Heart Failure ||| Arrhythmias, Cardiac ||| Hypotension
	CHEMBL471	D011537	SOTALOL	Pruritus	0	Never tested	0.00237362	D001281 ||| D006333 ||| D001145 ||| D007022	Atrial Fibrillation ||| Heart Failure ||| Arrhythmias, Cardiac ||| Hypotension
	CHEMBL471	D008010	SOTALOL	Lichen Planus	0	Never tested	0.00549572	D001281 ||| D006333 ||| D001145 ||| D007022	Atrial Fibrillation ||| Heart Failure ||| Arrhythmias, Cardiac ||| Hypotension
	CHEMBL471	D017492	SOTALOL	Keratosis, Seborrheic	0	Never tested	0.00543785	D001281 ||| D006333 ||| D001145 ||| D007022	Atrial Fibrillation ||| Heart Failure ||| Arrhythmias, Cardiac ||| Hypotension
	CHEMBL471	D011704	SOTALOL	Pyelonephritis	0	Never tested	0.0850729	D001281 ||| D006333 ||| D001145 ||| D007022	Atrial Fibrillation ||| Heart Failure ||| Arrhythmias, Cardiac ||| Hypotension
	CHEMBL471	D058186	SOTALOL	Acute Kidney Injury	0	Never tested	0.0271097	D001281 ||| D006333 ||| D001145 ||| D007022	Atrial Fibrillation ||| Heart Failure ||| Arrhythmias, Cardiac ||| Hypotension
	CHEMBL471	D007676	SOTALOL	Kidney Failure, Chronic	0	Never tested	0.0032757	D001281 ||| D006333 ||| D001145 ||| D007022	Atrial Fibrillation ||| Heart Failure ||| Arrhythmias, Cardiac ||| Hypotension
	CHEMBL471	D003556	SOTALOL	Cystitis	0	Never tested	0.0319121	D001281 ||| D006333 ||| D001145 ||| D007022	Atrial Fibrillation ||| Heart Failure ||| Arrhythmias, Cardiac ||| Hypotension
	CHEMBL471	D011470	SOTALOL	Prostatic Hyperplasia	0	Never tested	0.0316974	D001281 ||| D006333 ||| D001145 ||| D007022	Atrial Fibrillation ||| Heart Failure ||| Arrhythmias, Cardiac ||| Hypotension
	CHEMBL471	D011472	SOTALOL	Prostatitis	0	Never tested	0.0174761	D001281 ||| D006333 ||| D001145 ||| D007022	Atrial Fibrillation ||| Heart Failure ||| Arrhythmias, Cardiac ||| Hypotension
	CHEMBL471	D005348	SOTALOL	Fibrocystic Breast Disease	0	Never tested	0.0201813	D001281 ||| D006333 ||| D001145 ||| D007022	Atrial Fibrillation ||| Heart Failure ||| Arrhythmias, Cardiac ||| Hypotension
	CHEMBL471	D006177	SOTALOL	Gynecomastia	0	Never tested	0.00237321	D001281 ||| D006333 ||| D001145 ||| D007022	Atrial Fibrillation ||| Heart Failure ||| Arrhythmias, Cardiac ||| Hypotension
	CHEMBL471	D004715	SOTALOL	Endometriosis	0	Never tested	0.0094032	D001281 ||| D006333 ||| D001145 ||| D007022	Atrial Fibrillation ||| Heart Failure ||| Arrhythmias, Cardiac ||| Hypotension
	CHEMBL471	D003680	SOTALOL	Deglutition Disorders	0	Never tested	0.00548446	D001281 ||| D006333 ||| D001145 ||| D007022	Atrial Fibrillation ||| Heart Failure ||| Arrhythmias, Cardiac ||| Hypotension
	CHEMBL471	D001201	SOTALOL	Ascites	0	Never tested	0.0124339	D001281 ||| D006333 ||| D001145 ||| D007022	Atrial Fibrillation ||| Heart Failure ||| Arrhythmias, Cardiac ||| Hypotension
	CHEMBL471	D005076	SOTALOL	Exanthema	0	Never tested	0.0142631	D001281 ||| D006333 ||| D001145 ||| D007022	Atrial Fibrillation ||| Heart Failure ||| Arrhythmias, Cardiac ||| Hypotension
	CHEMBL471	D014717	SOTALOL	Vertigo	0	Never tested	0.0518658	D001281 ||| D006333 ||| D001145 ||| D007022	Atrial Fibrillation ||| Heart Failure ||| Arrhythmias, Cardiac ||| Hypotension
	CHEMBL471	D013575	SOTALOL	Syncope	0	Never tested	0.113046	D001281 ||| D006333 ||| D001145 ||| D007022	Atrial Fibrillation ||| Heart Failure ||| Arrhythmias, Cardiac ||| Hypotension
	CHEMBL471	D007766	SOTALOL	Lacrimal Apparatus Diseases	0	Never tested	0.0104179	D001281 ||| D006333 ||| D001145 ||| D007022	Atrial Fibrillation ||| Heart Failure ||| Arrhythmias, Cardiac ||| Hypotension
	CHEMBL471	D006471	SOTALOL	Gastrointestinal Hemorrhage	0	Never tested	0.00217761	D001281 ||| D006333 ||| D001145 ||| D007022	Atrial Fibrillation ||| Heart Failure ||| Arrhythmias, Cardiac ||| Hypotension
	CHEMBL471	D010437	SOTALOL	Peptic Ulcer	0	Never tested	0.0495572	D001281 ||| D006333 ||| D001145 ||| D007022	Atrial Fibrillation ||| Heart Failure ||| Arrhythmias, Cardiac ||| Hypotension
	CHEMBL471	D005921	SOTALOL	Glomerulonephritis	0	Never tested	0.0138499	D001281 ||| D006333 ||| D001145 ||| D007022	Atrial Fibrillation ||| Heart Failure ||| Arrhythmias, Cardiac ||| Hypotension
	CHEMBL471	D006333	SOTALOL	Heart Failure	1	Approved	0.134781	D001281 ||| D001145 ||| D007022	Atrial Fibrillation ||| Arrhythmias, Cardiac ||| Hypotension
	CHEMBL471	D006547	SOTALOL	Hernia	0	Never tested	0.00868617	D001281 ||| D006333 ||| D001145 ||| D007022	Atrial Fibrillation ||| Heart Failure ||| Arrhythmias, Cardiac ||| Hypotension
	CHEMBL471	D006689	SOTALOL	Hodgkin Disease	0	Never tested	0.00660388	D001281 ||| D006333 ||| D001145 ||| D007022	Atrial Fibrillation ||| Heart Failure ||| Arrhythmias, Cardiac ||| Hypotension
	CHEMBL471	D008113	SOTALOL	Liver Neoplasms	0	Never tested	0.00230679	D001281 ||| D006333 ||| D001145 ||| D007022	Atrial Fibrillation ||| Heart Failure ||| Arrhythmias, Cardiac ||| Hypotension
	CHEMBL471	D010051	SOTALOL	Ovarian Neoplasms	0	Never tested	0.0145894	D001281 ||| D006333 ||| D001145 ||| D007022	Atrial Fibrillation ||| Heart Failure ||| Arrhythmias, Cardiac ||| Hypotension
	CHEMBL471	D011471	SOTALOL	Prostatic Neoplasms	0	Never tested	0.0211424	D001281 ||| D006333 ||| D001145 ||| D007022	Atrial Fibrillation ||| Heart Failure ||| Arrhythmias, Cardiac ||| Hypotension
	CHEMBL471	D000647	SOTALOL	Amnesia	0	Never tested	0.00635899	D001281 ||| D006333 ||| D001145 ||| D007022	Atrial Fibrillation ||| Heart Failure ||| Arrhythmias, Cardiac ||| Hypotension
	CHEMBL471	D007951	SOTALOL	Leukemia, Myeloid	0	Never tested	0.0200949	D001281 ||| D006333 ||| D001145 ||| D007022	Atrial Fibrillation ||| Heart Failure ||| Arrhythmias, Cardiac ||| Hypotension
	CHEMBL471	D000152	SOTALOL	Acne Vulgaris	0	Never tested	0.0108874	D001281 ||| D006333 ||| D001145 ||| D007022	Atrial Fibrillation ||| Heart Failure ||| Arrhythmias, Cardiac ||| Hypotension
	CHEMBL471	D000740	SOTALOL	Anemia	0	Never tested	0.00495352	D001281 ||| D006333 ||| D001145 ||| D007022	Atrial Fibrillation ||| Heart Failure ||| Arrhythmias, Cardiac ||| Hypotension
	CHEMBL471	D001064	SOTALOL	Appendicitis	0	Never tested	0.00406448	D001281 ||| D006333 ||| D001145 ||| D007022	Atrial Fibrillation ||| Heart Failure ||| Arrhythmias, Cardiac ||| Hypotension
	CHEMBL471	D003248	SOTALOL	Constipation	0	Never tested	0.012568	D001281 ||| D006333 ||| D001145 ||| D007022	Atrial Fibrillation ||| Heart Failure ||| Arrhythmias, Cardiac ||| Hypotension
	CHEMBL471	D015352	SOTALOL	Dry Eye Syndromes	0	Never tested	0.025484	D001281 ||| D006333 ||| D001145 ||| D007022	Atrial Fibrillation ||| Heart Failure ||| Arrhythmias, Cardiac ||| Hypotension
	CHEMBL471	D004381	SOTALOL	Duodenal Ulcer	0	Never tested	0.0057917	D001281 ||| D006333 ||| D001145 ||| D007022	Atrial Fibrillation ||| Heart Failure ||| Arrhythmias, Cardiac ||| Hypotension
	CHEMBL471	D015837	SOTALOL	Vestibular Diseases	0	Never tested	0.00466754	D001281 ||| D006333 ||| D001145 ||| D007022	Atrial Fibrillation ||| Heart Failure ||| Arrhythmias, Cardiac ||| Hypotension
	CHEMBL471	D005705	SOTALOL	Gallbladder Diseases	0	Never tested	0.00165532	D001281 ||| D006333 ||| D001145 ||| D007022	Atrial Fibrillation ||| Heart Failure ||| Arrhythmias, Cardiac ||| Hypotension
	CHEMBL471	D006073	SOTALOL	Gout	0	Never tested	0.0343823	D001281 ||| D006333 ||| D001145 ||| D007022	Atrial Fibrillation ||| Heart Failure ||| Arrhythmias, Cardiac ||| Hypotension
	CHEMBL471	D001145	SOTALOL	Arrhythmias, Cardiac	1	Approved	0.418902	D001281 ||| D006333 ||| D007022	Atrial Fibrillation ||| Heart Failure ||| Hypotension
	CHEMBL471	D043183	SOTALOL	Irritable Bowel Syndrome	0	Never tested	0.00923667	D001281 ||| D006333 ||| D001145 ||| D007022	Atrial Fibrillation ||| Heart Failure ||| Arrhythmias, Cardiac ||| Hypotension
	CHEMBL471	D001851	SOTALOL	Bone Diseases, Metabolic	0	Never tested	0.0348498	D001281 ||| D006333 ||| D001145 ||| D007022	Atrial Fibrillation ||| Heart Failure ||| Arrhythmias, Cardiac ||| Hypotension
	CHEMBL471	D010024	SOTALOL	Osteoporosis	0	Never tested	0.0229979	D001281 ||| D006333 ||| D001145 ||| D007022	Atrial Fibrillation ||| Heart Failure ||| Arrhythmias, Cardiac ||| Hypotension
	CHEMBL471	D009443	SOTALOL	Neuritis	0	Never tested	0.0184573	D001281 ||| D006333 ||| D001145 ||| D007022	Atrial Fibrillation ||| Heart Failure ||| Arrhythmias, Cardiac ||| Hypotension
	CHEMBL471	D010538	SOTALOL	Peritonitis	0	Never tested	0.00674003	D001281 ||| D006333 ||| D001145 ||| D007022	Atrial Fibrillation ||| Heart Failure ||| Arrhythmias, Cardiac ||| Hypotension
	CHEMBL471	D010998	SOTALOL	Pleurisy	0	Never tested	0.012504	D001281 ||| D006333 ||| D001145 ||| D007022	Atrial Fibrillation ||| Heart Failure ||| Arrhythmias, Cardiac ||| Hypotension
	CHEMBL471	D011565	SOTALOL	Psoriasis	0	Never tested	0.0078343	D001281 ||| D006333 ||| D001145 ||| D007022	Atrial Fibrillation ||| Heart Failure ||| Arrhythmias, Cardiac ||| Hypotension
	CHEMBL471	D012163	SOTALOL	Retinal Detachment	0	Never tested	0.0222817	D001281 ||| D006333 ||| D001145 ||| D007022	Atrial Fibrillation ||| Heart Failure ||| Arrhythmias, Cardiac ||| Hypotension
	CHEMBL471	D012393	SOTALOL	Rosacea	0	Never tested	0.0124238	D001281 ||| D006333 ||| D001145 ||| D007022	Atrial Fibrillation ||| Heart Failure ||| Arrhythmias, Cardiac ||| Hypotension
	CHEMBL471	D006042	SOTALOL	Goiter	0	Never tested	0.0061018	D001281 ||| D006333 ||| D001145 ||| D007022	Atrial Fibrillation ||| Heart Failure ||| Arrhythmias, Cardiac ||| Hypotension
	CHEMBL471	D002546	SOTALOL	Ischemic Attack, Transient	0	Never tested	0.00951212	D001281 ||| D006333 ||| D001145 ||| D007022	Atrial Fibrillation ||| Heart Failure ||| Arrhythmias, Cardiac ||| Hypotension
	CHEMBL471	D000083242	SOTALOL	Ischemic Stroke	0	Never tested	0.0680607	D001281 ||| D006333 ||| D001145 ||| D007022	Atrial Fibrillation ||| Heart Failure ||| Arrhythmias, Cardiac ||| Hypotension
	CHEMBL471	D012891	SOTALOL	Sleep Apnea Syndromes	0	Never tested	0.0312713	D001281 ||| D006333 ||| D001145 ||| D007022	Atrial Fibrillation ||| Heart Failure ||| Arrhythmias, Cardiac ||| Hypotension
	CHEMBL471	D013921	SOTALOL	Thrombocytopenia	0	Never tested	0.00672241	D001281 ||| D006333 ||| D001145 ||| D007022	Atrial Fibrillation ||| Heart Failure ||| Arrhythmias, Cardiac ||| Hypotension
	CHEMBL471	D015179	SOTALOL	Colorectal Neoplasms	0	Never tested	0.00221477	D001281 ||| D006333 ||| D001145	Atrial Fibrillation ||| Heart Failure ||| Arrhythmias, Cardiac
	CHEMBL471	D006627	SOTALOL	Hirschsprung Disease	0	Never tested	0.0136019	D001281 ||| D006333 ||| D001145	Atrial Fibrillation ||| Heart Failure ||| Arrhythmias, Cardiac
	CHEMBL471	D013964	SOTALOL	Thyroid Neoplasms	0	Never tested	0.0664107	D001281 ||| D006333 ||| D001145	Atrial Fibrillation ||| Heart Failure ||| Arrhythmias, Cardiac
	CHEMBL471	D010001	SOTALOL	Osteitis Deformans	0	Never tested	0.05967	D001281 ||| D006333 ||| D001145	Atrial Fibrillation ||| Heart Failure ||| Arrhythmias, Cardiac
	CHEMBL471	D007018	SOTALOL	Hypopituitarism	0	Never tested	0.0175163	D001281 ||| D006333 ||| D001145	Atrial Fibrillation ||| Heart Failure ||| Arrhythmias, Cardiac
	CHEMBL471	D020246	SOTALOL	Venous Thrombosis	0	Never tested	0.0070862	D001281 ||| D006333 ||| D001145	Atrial Fibrillation ||| Heart Failure ||| Arrhythmias, Cardiac
	CHEMBL471	D000075224	SOTALOL	Cardiac Conduction System Disease	0	Never tested	0.0750929	D001281 ||| D006333 ||| D001145 ||| D007022	Atrial Fibrillation ||| Heart Failure ||| Arrhythmias, Cardiac ||| Hypotension
	CHEMBL471	D003731	SOTALOL	Dental Caries	0	Never tested	0.00258768	D001281 ||| D006333 ||| D001145 ||| D007022	Atrial Fibrillation ||| Heart Failure ||| Arrhythmias, Cardiac ||| Hypotension
	CHEMBL471	D005242	SOTALOL	Fecal Incontinence	0	Never tested	0.018515	D001281 ||| D006333 ||| D001145 ||| D007022	Atrial Fibrillation ||| Heart Failure ||| Arrhythmias, Cardiac ||| Hypotension
	CHEMBL471	D016055	SOTALOL	Urinary Retention	0	Never tested	0.0198548	D001281 ||| D006333 ||| D001145 ||| D007022	Atrial Fibrillation ||| Heart Failure ||| Arrhythmias, Cardiac ||| Hypotension
	CHEMBL471	D011141	SOTALOL	Polyuria	0	Never tested	0.0333614	D001281 ||| D006333 ||| D001145 ||| D007022	Atrial Fibrillation ||| Heart Failure ||| Arrhythmias, Cardiac ||| Hypotension
	CHEMBL471	D007762	SOTALOL	Labyrinthitis	0	Never tested	0.0121388	D001281 ||| D006333 ||| D001145 ||| D007022	Atrial Fibrillation ||| Heart Failure ||| Arrhythmias, Cardiac ||| Hypotension
	CHEMBL471	D012878	SOTALOL	Skin Neoplasms	0	Never tested	0.0318124	D001281 ||| D006333 ||| D001145 ||| D007022	Atrial Fibrillation ||| Heart Failure ||| Arrhythmias, Cardiac ||| Hypotension
	CHEMBL471	D009260	SOTALOL	Nail Diseases	0	Never tested	0.00990397	D001281 ||| D006333 ||| D001145 ||| D007022	Atrial Fibrillation ||| Heart Failure ||| Arrhythmias, Cardiac ||| Hypotension
	CHEMBL471	D016491	SOTALOL	Peripheral Vascular Diseases	0	Never tested	0.0118027	D001281 ||| D006333 ||| D001145 ||| D007022	Atrial Fibrillation ||| Heart Failure ||| Arrhythmias, Cardiac ||| Hypotension
	CHEMBL471	D011111	SOTALOL	Polymyalgia Rheumatica	0	Never tested	0.0085886	D001281 ||| D006333 ||| D001145 ||| D007022	Atrial Fibrillation ||| Heart Failure ||| Arrhythmias, Cardiac ||| Hypotension
	CHEMBL471	D013118	SOTALOL	Spinal Cord Diseases	0	Never tested	0.00349901	D001281 ||| D006333 ||| D001145 ||| D007022	Atrial Fibrillation ||| Heart Failure ||| Arrhythmias, Cardiac ||| Hypotension
	CHEMBL471	D014581	SOTALOL	Urticaria	0	Never tested	0.00771348	D001281 ||| D006333 ||| D001145 ||| D007022	Atrial Fibrillation ||| Heart Failure ||| Arrhythmias, Cardiac ||| Hypotension
	CHEMBL471	D014648	SOTALOL	Varicose Veins	0	Never tested	0.0286783	D001281 ||| D006333 ||| D001145 ||| D007022	Atrial Fibrillation ||| Heart Failure ||| Arrhythmias, Cardiac ||| Hypotension
	CHEMBL471	D010031	SOTALOL	Otitis	0	Never tested	0.0347665	D001281 ||| D006333 ||| D001145 ||| D007022	Atrial Fibrillation ||| Heart Failure ||| Arrhythmias, Cardiac ||| Hypotension
	CHEMBL471	D019966	SOTALOL	Substance-Related Disorders	0	Never tested	0.0245049	D001281 ||| D006333 ||| D001145 ||| D007022	Atrial Fibrillation ||| Heart Failure ||| Arrhythmias, Cardiac ||| Hypotension
	CHEMBL471	D015155	SOTALOL	Esophageal Spasm, Diffuse	0	Never tested	0.00491028	D001281 ||| D006333 ||| D001145 ||| D007022	Atrial Fibrillation ||| Heart Failure ||| Arrhythmias, Cardiac ||| Hypotension
	CHEMBL471737	D001289	IVABRADINE	Attention Deficit Disorder with Hyperactivity	0	Never tested	0.0147512	D006333 ||| D003324	Heart Failure ||| Coronary Artery Disease
	CHEMBL471737	D001008	IVABRADINE	Anxiety Disorders	0	Never tested	0.00697555	D006333 ||| D003324	Heart Failure ||| Coronary Artery Disease
	CHEMBL471737	D013313	IVABRADINE	Stress Disorders, Post-Traumatic	0	Never tested	0.00885966	D006333 ||| D003324	Heart Failure ||| Coronary Artery Disease
	CHEMBL471737	D000856	IVABRADINE	Anorexia Nervosa	0	Never tested	0.00667878	D006333 ||| D003324	Heart Failure ||| Coronary Artery Disease
	CHEMBL471737	D015228	IVABRADINE	Hypertriglyceridemia	0	Never tested	0.0752712	D006333 ||| D003324	Heart Failure ||| Coronary Artery Disease
	CHEMBL471737	D003324	IVABRADINE	Coronary Artery Disease	1	Approved	0.0430341	D006333	Heart Failure
	CHEMBL471737	D009765	IVABRADINE	Obesity	0	Never tested	0.035678	D006333 ||| D003324	Heart Failure ||| Coronary Artery Disease
	CHEMBL471737	D020177	IVABRADINE	Idiopathic Hypersomnia	0	Never tested	0.00787689	D006333 ||| D003324	Heart Failure ||| Coronary Artery Disease
	CHEMBL471737	D010300	IVABRADINE	Parkinson Disease	0	Never tested	0.0170177	D006333 ||| D003324	Heart Failure ||| Coronary Artery Disease
	CHEMBL471737	D013771	IVABRADINE	Tetralogy of Fallot	0	Never tested	0.241158	D006333 ||| D003324	Heart Failure ||| Coronary Artery Disease
	CHEMBL471737	D001172	IVABRADINE	Arthritis, Rheumatoid	0	Never tested	0.0183495	D006333 ||| D003324	Heart Failure ||| Coronary Artery Disease
	CHEMBL471737	D003424	IVABRADINE	Crohn Disease	0	Never tested	0.0176457	D006333 ||| D003324	Heart Failure ||| Coronary Artery Disease
	CHEMBL471737	D003093	IVABRADINE	Colitis, Ulcerative	0	Never tested	0.0109889	D006333 ||| D003324	Heart Failure ||| Coronary Artery Disease
	CHEMBL471737	D015212	IVABRADINE	Inflammatory Bowel Diseases	0	Never tested	0.0339432	D006333 ||| D003324	Heart Failure ||| Coronary Artery Disease
	CHEMBL471737	D002761	IVABRADINE	Cholangitis	0	Never tested	0.00695888	D006333 ||| D003324	Heart Failure ||| Coronary Artery Disease
	CHEMBL471737	D017098	IVABRADINE	IgA Deficiency	0	Status unknown	0.00683717	D006333 ||| D003324	Heart Failure ||| Coronary Artery Disease
	CHEMBL471737	D008268	IVABRADINE	Macular Degeneration	0	Never tested	0.00911906	D006333 ||| D003324	Heart Failure ||| Coronary Artery Disease
	CHEMBL471737	D034381	IVABRADINE	Hearing Loss	0	Never tested	0.00857099	D006333 ||| D003324	Heart Failure ||| Coronary Artery Disease
	CHEMBL471737	D014012	IVABRADINE	Tinnitus	0	Never tested	0.0032109	D006333 ||| D003324	Heart Failure ||| Coronary Artery Disease
	CHEMBL471737	D000505	IVABRADINE	Alopecia	0	Never tested	0.0044142	D006333 ||| D003324	Heart Failure ||| Coronary Artery Disease
	CHEMBL471737	D019226	IVABRADINE	Oral Ulcer	0	Never tested	0.00344862	D006333 ||| D003324	Heart Failure ||| Coronary Artery Disease
	CHEMBL471737	D000787	IVABRADINE	Angina Pectoris	0	Never tested	0.280185	D006333 ||| D003324	Heart Failure ||| Coronary Artery Disease
	CHEMBL471737	D065631	IVABRADINE	Rhinitis, Allergic	0	Never tested	0.00905416	D006333 ||| D003324	Heart Failure ||| Coronary Artery Disease
	CHEMBL471737	D001249	IVABRADINE	Asthma	0	Never tested	0.00758785	D006333 ||| D003324	Heart Failure ||| Coronary Artery Disease
	CHEMBL471737	D005764	IVABRADINE	Gastroesophageal Reflux	0	Never tested	0.0109688	D006333 ||| D003324	Heart Failure ||| Coronary Artery Disease
	CHEMBL471737	D007037	IVABRADINE	Hypothyroidism	0	Never tested	0.0112448	D006333 ||| D003324	Heart Failure ||| Coronary Artery Disease
	CHEMBL471737	D008881	IVABRADINE	Migraine Disorders	0	Never tested	0.00711526	D006333 ||| D003324	Heart Failure ||| Coronary Artery Disease
	CHEMBL471737	D004485	IVABRADINE	Eczema	0	Never tested	0.0081284	D006333 ||| D003324	Heart Failure ||| Coronary Artery Disease
	CHEMBL471737	D006937	IVABRADINE	Hypercholesterolemia	0	Never tested	0.227186	D006333 ||| D003324	Heart Failure ||| Coronary Artery Disease
	CHEMBL471737	D012626	IVABRADINE	Sebaceous Gland Neoplasms	0	Status unknown	0.00499285	D006333 ||| D003324	Heart Failure ||| Coronary Artery Disease
	CHEMBL471737	D001943	IVABRADINE	Breast Neoplasms	0	Never tested	0.00257353	D006333 ||| D003324	Heart Failure ||| Coronary Artery Disease
	CHEMBL471737	D002280	IVABRADINE	Carcinoma, Basal Cell	0	Never tested	0.0136222	D006333 ||| D003324	Heart Failure ||| Coronary Artery Disease
	CHEMBL471737	D000230	IVABRADINE	Adenocarcinoma	0	Never tested	0.00991507	D006333 ||| D003324	Heart Failure ||| Coronary Artery Disease
	CHEMBL471737	D002386	IVABRADINE	Cataract	0	Never tested	0.00265376	D006333 ||| D003324	Heart Failure ||| Coronary Artery Disease
	CHEMBL471737	D006552	IVABRADINE	Hernia, Inguinal	0	Never tested	0.014934	D006333 ||| D003324	Heart Failure ||| Coronary Artery Disease
	CHEMBL471737	D012005	IVABRADINE	Rectal Prolapse	0	Status unknown	0.0110886	D006333 ||| D003324	Heart Failure ||| Coronary Artery Disease
	CHEMBL471737	D014029	IVABRADINE	Tobacco Use Disorder	0	Never tested	0.0179404	D006333 ||| D003324	Heart Failure ||| Coronary Artery Disease
	CHEMBL471737	D009203	IVABRADINE	Myocardial Infarction	0	Never tested	0.417681	D006333 ||| D003324	Heart Failure ||| Coronary Artery Disease
	CHEMBL471737	D005756	IVABRADINE	Gastritis	0	Never tested	0.00632293	D006333 ||| D003324	Heart Failure ||| Coronary Artery Disease
	CHEMBL471737	D006548	IVABRADINE	Hernia, Diaphragmatic	0	Never tested	0.00901574	D006333 ||| D003324	Heart Failure ||| Coronary Artery Disease
	CHEMBL471737	D000076385	IVABRADINE	Diverticular Diseases	0	Never tested	0.00112667	D006333 ||| D003324	Heart Failure ||| Coronary Artery Disease
	CHEMBL471737	D007319	IVABRADINE	Sleep Initiation and Maintenance Disorders	0	Never tested	0.0277846	D006333 ||| D003324	Heart Failure ||| Coronary Artery Disease
	CHEMBL471737	D009290	IVABRADINE	Narcolepsy	0	Never tested	0.0233229	D006333 ||| D003324	Heart Failure ||| Coronary Artery Disease
	CHEMBL471737	D003922	IVABRADINE	Diabetes Mellitus, Type 1	0	Never tested	0.0108261	D006333 ||| D003324	Heart Failure ||| Coronary Artery Disease
	CHEMBL471737	D002446	IVABRADINE	Celiac Disease	0	Never tested	0.0209508	D006333 ||| D003324	Heart Failure ||| Coronary Artery Disease
	CHEMBL471737	D008105	IVABRADINE	Liver Cirrhosis, Biliary	0	Never tested	0.0557492	D006333 ||| D003324	Heart Failure ||| Coronary Artery Disease
	CHEMBL471737	D014820	IVABRADINE	Vitiligo	0	Never tested	0.00532739	D006333 ||| D003324	Heart Failure ||| Coronary Artery Disease
	CHEMBL471737	D009798	IVABRADINE	Ocular Hypertension	0	Never tested	0.0302879	D006333 ||| D003324	Heart Failure ||| Coronary Artery Disease
	CHEMBL471737	D009447	IVABRADINE	Neuroblastoma	0	Never tested	0.00160397	D006333 ||| D003324	Heart Failure ||| Coronary Artery Disease
	CHEMBL471737	D012559	IVABRADINE	Schizophrenia	0	Never tested	0.0143035	D006333 ||| D003324	Heart Failure ||| Coronary Artery Disease
	CHEMBL471737	D000690	IVABRADINE	Amyotrophic Lateral Sclerosis	0	Never tested	0.00967683	D006333 ||| D003324	Heart Failure ||| Coronary Artery Disease
	CHEMBL471737	D008180	IVABRADINE	Lupus Erythematosus, Systemic	0	Never tested	0.0155047	D006333 ||| D003324	Heart Failure ||| Coronary Artery Disease
	CHEMBL471737	D000437	IVABRADINE	Alcoholism	0	Never tested	0.00584938	D006333 ||| D003324	Heart Failure ||| Coronary Artery Disease
	CHEMBL471737	D000067877	IVABRADINE	Autism Spectrum Disorder	0	Never tested	0.0198984	D006333 ||| D003324	Heart Failure ||| Coronary Artery Disease
	CHEMBL471737	D001714	IVABRADINE	Bipolar Disorder	0	Never tested	0.00340813	D006333 ||| D003324	Heart Failure ||| Coronary Artery Disease
	CHEMBL471737	D009771	IVABRADINE	Obsessive-Compulsive Disorder	0	Never tested	0.00597944	D006333 ||| D003324	Heart Failure ||| Coronary Artery Disease
	CHEMBL471737	D003924	IVABRADINE	Diabetes Mellitus, Type 2	0	Never tested	0.0757349	D006333 ||| D003324	Heart Failure ||| Coronary Artery Disease
	CHEMBL471737	D000544	IVABRADINE	Alzheimer Disease	0	Never tested	0.0168446	D006333 ||| D003324	Heart Failure ||| Coronary Artery Disease
	CHEMBL471737	D004827	IVABRADINE	Epilepsy	0	Never tested	0.0172428	D006333 ||| D003324	Heart Failure ||| Coronary Artery Disease
	CHEMBL471737	D005901	IVABRADINE	Glaucoma	0	Never tested	0.00897484	D006333 ||| D003324	Heart Failure ||| Coronary Artery Disease
	CHEMBL471737	D051436	IVABRADINE	Renal Insufficiency, Chronic	0	Never tested	0.0382353	D006333 ||| D003324	Heart Failure ||| Coronary Artery Disease
	CHEMBL471737	D013167	IVABRADINE	Spondylitis, Ankylosing	0	Never tested	0.00782772	D006333 ||| D003324	Heart Failure ||| Coronary Artery Disease
	CHEMBL471737	D003863	IVABRADINE	Depression	0	Never tested	0.0400891	D006333 ||| D003324	Heart Failure ||| Coronary Artery Disease
	CHEMBL471737	D010003	IVABRADINE	Osteoarthritis	0	Never tested	0.0307253	D006333 ||| D003324	Heart Failure ||| Coronary Artery Disease
	CHEMBL471737	D000419	IVABRADINE	Albuminuria	0	Never tested	0.0133516	D006333 ||| D003324	Heart Failure ||| Coronary Artery Disease
	CHEMBL471737	D001281	IVABRADINE	Atrial Fibrillation	0	Phase III	0.0880847	D006333 ||| D003324	Heart Failure ||| Coronary Artery Disease
	CHEMBL471737	D006973	IVABRADINE	Hypertension	0	Never tested	0.133021	D006333 ||| D003324	Heart Failure ||| Coronary Artery Disease
	CHEMBL471737	D006327	IVABRADINE	Heart Block	0	Never tested	0.0314723	D006333 ||| D003324	Heart Failure ||| Coronary Artery Disease
	CHEMBL471737	D055623	IVABRADINE	Keratosis, Actinic	0	Never tested	0.0136976	D006333 ||| D003324	Heart Failure ||| Coronary Artery Disease
	CHEMBL471737	D001991	IVABRADINE	Bronchitis	0	Never tested	0.0340811	D006333 ||| D003324	Heart Failure ||| Coronary Artery Disease
	CHEMBL471737	D008175	IVABRADINE	Lung Neoplasms	0	Never tested	0.0319984	D006333 ||| D003324	Heart Failure ||| Coronary Artery Disease
	CHEMBL471737	D008545	IVABRADINE	Melanoma	0	Never tested	0.00511512	D006333 ||| D003324	Heart Failure ||| Coronary Artery Disease
	CHEMBL471737	D008228	IVABRADINE	Lymphoma, Non-Hodgkin	0	Never tested	0.0386475	D006333 ||| D003324	Heart Failure ||| Coronary Artery Disease
	CHEMBL471737	D002294	IVABRADINE	Carcinoma, Squamous Cell	0	Never tested	0.0131393	D006333 ||| D003324	Heart Failure ||| Coronary Artery Disease
	CHEMBL471737	D002349	IVABRADINE	Carpal Tunnel Syndrome	0	Never tested	0.0108193	D006333 ||| D003324	Heart Failure ||| Coronary Artery Disease
	CHEMBL471737	D016883	IVABRADINE	Diabetic Ketoacidosis	0	Never tested	0.0194536	D006333 ||| D003324	Heart Failure ||| Coronary Artery Disease
	CHEMBL471737	D001749	IVABRADINE	Urinary Bladder Neoplasms	0	Never tested	0.00758074	D006333 ||| D003324	Heart Failure ||| Coronary Artery Disease
	CHEMBL471737	D007889	IVABRADINE	Leiomyoma	0	Never tested	0.0243136	D006333 ||| D003324	Heart Failure ||| Coronary Artery Disease
	CHEMBL471737	D018798	IVABRADINE	Anemia, Iron-Deficiency	0	Never tested	0.00760584	D006333 ||| D003324	Heart Failure ||| Coronary Artery Disease
	CHEMBL471737	D000380	IVABRADINE	Agranulocytosis	0	Never tested	0.0250752	D006333 ||| D003324	Heart Failure ||| Coronary Artery Disease
	CHEMBL471737	D012893	IVABRADINE	Sleep Wake Disorders	0	Never tested	0.0457006	D006333 ||| D003324	Heart Failure ||| Coronary Artery Disease
	CHEMBL471737	D006429	IVABRADINE	Hemiplegia	0	Never tested	0.0107078	D006333 ||| D003324	Heart Failure ||| Coronary Artery Disease
	CHEMBL471737	D011655	IVABRADINE	Pulmonary Embolism	0	Never tested	0.0210598	D006333 ||| D003324	Heart Failure ||| Coronary Artery Disease
	CHEMBL471737	D009202	IVABRADINE	Cardiomyopathies	0	Never tested	0.164118	D006333 ||| D003324	Heart Failure ||| Coronary Artery Disease
	CHEMBL471737	D013345	IVABRADINE	Subarachnoid Hemorrhage	0	Never tested	0.0854484	D006333 ||| D003324	Heart Failure ||| Coronary Artery Disease
	CHEMBL471737	D002543	IVABRADINE	Cerebral Hemorrhage	0	Never tested	0.00906774	D006333 ||| D003324	Heart Failure ||| Coronary Artery Disease
	CHEMBL471737	D002544	IVABRADINE	Cerebral Infarction	0	Never tested	0.0505431	D006333 ||| D003324	Heart Failure ||| Coronary Artery Disease
	CHEMBL471737	D050197	IVABRADINE	Arteriosclerosis	0	Never tested	0.309665	D006333 ||| D003324	Heart Failure ||| Coronary Artery Disease
	CHEMBL471737	D010689	IVABRADINE	Phlebitis	0	Never tested	0.0100688	D006333 ||| D003324	Heart Failure ||| Coronary Artery Disease
	CHEMBL471737	D006484	IVABRADINE	Hemorrhoids	0	Never tested	0.00461454	D006333 ||| D003324	Heart Failure ||| Coronary Artery Disease
	CHEMBL471737	D007022	IVABRADINE	Hypotension	0	Phase II	0.00603072	D006333 ||| D003324	Heart Failure ||| Coronary Artery Disease
	CHEMBL471737	D012852	IVABRADINE	Sinusitis	0	Never tested	0.0233982	D006333 ||| D003324	Heart Failure ||| Coronary Artery Disease
	CHEMBL471737	D010996	IVABRADINE	Pleural Effusion	0	Never tested	0.0054017	D006333 ||| D003324	Heart Failure ||| Coronary Artery Disease
	CHEMBL471737	D011030	IVABRADINE	Pneumothorax	0	Never tested	0.00212258	D006333 ||| D003324	Heart Failure ||| Coronary Artery Disease
	CHEMBL471737	D014060	IVABRADINE	Tongue Diseases	0	Status unknown	0.0178519	D006333 ||| D003324	Heart Failure ||| Coronary Artery Disease
	CHEMBL471737	D004941	IVABRADINE	Esophagitis	0	Never tested	0.010616	D006333 ||| D003324	Heart Failure ||| Coronary Artery Disease
	CHEMBL471737	D013276	IVABRADINE	Stomach Ulcer	0	Never tested	0.00379633	D006333 ||| D003324	Heart Failure ||| Coronary Artery Disease
	CHEMBL471737	D004415	IVABRADINE	Dyspepsia	0	Never tested	0.00303167	D006333 ||| D003324	Heart Failure ||| Coronary Artery Disease
	CHEMBL471737	D002769	IVABRADINE	Cholelithiasis	0	Never tested	0.0710804	D006333 ||| D003324	Heart Failure ||| Coronary Artery Disease
	CHEMBL471737	D002764	IVABRADINE	Cholecystitis	0	Never tested	0.00961811	D006333 ||| D003324	Heart Failure ||| Coronary Artery Disease
	CHEMBL471737	D010195	IVABRADINE	Pancreatitis	0	Never tested	0.00704103	D006333 ||| D003324	Heart Failure ||| Coronary Artery Disease
	CHEMBL471737	D008286	IVABRADINE	Malabsorption Syndromes	0	Never tested	0.0211569	D006333 ||| D003324	Heart Failure ||| Coronary Artery Disease
	CHEMBL471737	D002481	IVABRADINE	Cellulitis	0	Never tested	0.0299315	D006333 ||| D003324	Heart Failure ||| Coronary Artery Disease
	CHEMBL471737	D011537	IVABRADINE	Pruritus	0	Never tested	0.0235996	D006333 ||| D003324	Heart Failure ||| Coronary Artery Disease
	CHEMBL471737	D008010	IVABRADINE	Lichen Planus	0	Never tested	0.000342711	D006333 ||| D003324	Heart Failure ||| Coronary Artery Disease
	CHEMBL471737	D017492	IVABRADINE	Keratosis, Seborrheic	0	Never tested	0.0128888	D006333 ||| D003324	Heart Failure ||| Coronary Artery Disease
	CHEMBL471737	D011704	IVABRADINE	Pyelonephritis	0	Never tested	0.00325443	D006333 ||| D003324	Heart Failure ||| Coronary Artery Disease
	CHEMBL471737	D058186	IVABRADINE	Acute Kidney Injury	0	Never tested	0.0492074	D006333 ||| D003324	Heart Failure ||| Coronary Artery Disease
	CHEMBL471737	D007676	IVABRADINE	Kidney Failure, Chronic	0	Never tested	0.00987545	D006333 ||| D003324	Heart Failure ||| Coronary Artery Disease
	CHEMBL471737	D003556	IVABRADINE	Cystitis	0	Never tested	0.00729231	D006333 ||| D003324	Heart Failure ||| Coronary Artery Disease
	CHEMBL471737	D011470	IVABRADINE	Prostatic Hyperplasia	0	Never tested	0.0341221	D006333 ||| D003324	Heart Failure ||| Coronary Artery Disease
	CHEMBL471737	D011472	IVABRADINE	Prostatitis	0	Never tested	0.0259181	D006333 ||| D003324	Heart Failure ||| Coronary Artery Disease
	CHEMBL471737	D005348	IVABRADINE	Fibrocystic Breast Disease	0	Never tested	0.0168975	D006333 ||| D003324	Heart Failure ||| Coronary Artery Disease
	CHEMBL471737	D006177	IVABRADINE	Gynecomastia	0	Never tested	0.00629168	D006333 ||| D003324	Heart Failure ||| Coronary Artery Disease
	CHEMBL471737	D004715	IVABRADINE	Endometriosis	0	Never tested	0.0334312	D006333 ||| D003324	Heart Failure ||| Coronary Artery Disease
	CHEMBL471737	D003680	IVABRADINE	Deglutition Disorders	0	Never tested	0.0161049	D006333 ||| D003324	Heart Failure ||| Coronary Artery Disease
	CHEMBL471737	D001201	IVABRADINE	Ascites	0	Never tested	0.00256708	D006333 ||| D003324	Heart Failure ||| Coronary Artery Disease
	CHEMBL471737	D005076	IVABRADINE	Exanthema	0	Never tested	0.00917981	D006333 ||| D003324	Heart Failure ||| Coronary Artery Disease
	CHEMBL471737	D014717	IVABRADINE	Vertigo	0	Never tested	0.0338398	D006333 ||| D003324	Heart Failure ||| Coronary Artery Disease
	CHEMBL471737	D013575	IVABRADINE	Syncope	0	Never tested	0.0449431	D006333 ||| D003324	Heart Failure ||| Coronary Artery Disease
	CHEMBL471737	D007766	IVABRADINE	Lacrimal Apparatus Diseases	0	Never tested	0.0117823	D006333 ||| D003324	Heart Failure ||| Coronary Artery Disease
	CHEMBL471737	D006471	IVABRADINE	Gastrointestinal Hemorrhage	0	Never tested	0.00424447	D006333 ||| D003324	Heart Failure ||| Coronary Artery Disease
	CHEMBL471737	D010437	IVABRADINE	Peptic Ulcer	0	Never tested	0.0193137	D006333 ||| D003324	Heart Failure ||| Coronary Artery Disease
	CHEMBL471737	D005921	IVABRADINE	Glomerulonephritis	0	Never tested	0.00370245	D006333 ||| D003324	Heart Failure ||| Coronary Artery Disease
	CHEMBL471737	D006333	IVABRADINE	Heart Failure	1	Approved	0.0393438	D003324	Coronary Artery Disease
	CHEMBL471737	D006547	IVABRADINE	Hernia	0	Never tested	0.00582395	D006333 ||| D003324	Heart Failure ||| Coronary Artery Disease
	CHEMBL471737	D006689	IVABRADINE	Hodgkin Disease	0	Never tested	0.00625518	D006333 ||| D003324	Heart Failure ||| Coronary Artery Disease
	CHEMBL471737	D008113	IVABRADINE	Liver Neoplasms	0	Never tested	0.00108346	D006333 ||| D003324	Heart Failure ||| Coronary Artery Disease
	CHEMBL471737	D010051	IVABRADINE	Ovarian Neoplasms	0	Never tested	0.0339343	D006333 ||| D003324	Heart Failure ||| Coronary Artery Disease
	CHEMBL471737	D011471	IVABRADINE	Prostatic Neoplasms	0	Never tested	0.0146541	D006333 ||| D003324	Heart Failure ||| Coronary Artery Disease
	CHEMBL471737	D000647	IVABRADINE	Amnesia	0	Never tested	0.04774	D006333 ||| D003324	Heart Failure ||| Coronary Artery Disease
	CHEMBL471737	D007951	IVABRADINE	Leukemia, Myeloid	0	Never tested	0.00264939	D006333 ||| D003324	Heart Failure ||| Coronary Artery Disease
	CHEMBL471737	D000152	IVABRADINE	Acne Vulgaris	0	Never tested	0.00498524	D006333 ||| D003324	Heart Failure ||| Coronary Artery Disease
	CHEMBL471737	D000740	IVABRADINE	Anemia	0	Never tested	0.00517599	D006333 ||| D003324	Heart Failure ||| Coronary Artery Disease
	CHEMBL471737	D001064	IVABRADINE	Appendicitis	0	Never tested	0.0103855	D006333 ||| D003324	Heart Failure ||| Coronary Artery Disease
	CHEMBL471737	D003248	IVABRADINE	Constipation	0	Never tested	0.00308934	D006333 ||| D003324	Heart Failure ||| Coronary Artery Disease
	CHEMBL471737	D015352	IVABRADINE	Dry Eye Syndromes	0	Never tested	0.0188424	D006333 ||| D003324	Heart Failure ||| Coronary Artery Disease
	CHEMBL471737	D004381	IVABRADINE	Duodenal Ulcer	0	Never tested	0.00316011	D006333 ||| D003324	Heart Failure ||| Coronary Artery Disease
	CHEMBL471737	D015837	IVABRADINE	Vestibular Diseases	0	Never tested	0.0160688	D006333 ||| D003324	Heart Failure ||| Coronary Artery Disease
	CHEMBL471737	D005705	IVABRADINE	Gallbladder Diseases	0	Never tested	0.0121166	D006333 ||| D003324	Heart Failure ||| Coronary Artery Disease
	CHEMBL471737	D006073	IVABRADINE	Gout	0	Never tested	0.0146317	D006333 ||| D003324	Heart Failure ||| Coronary Artery Disease
	CHEMBL471737	D001145	IVABRADINE	Arrhythmias, Cardiac	0	Never tested	0.0383462	D006333 ||| D003324	Heart Failure ||| Coronary Artery Disease
	CHEMBL471737	D043183	IVABRADINE	Irritable Bowel Syndrome	0	Never tested	0.0359681	D006333 ||| D003324	Heart Failure ||| Coronary Artery Disease
	CHEMBL471737	D001851	IVABRADINE	Bone Diseases, Metabolic	0	Never tested	0.00842117	D006333 ||| D003324	Heart Failure ||| Coronary Artery Disease
	CHEMBL471737	D010024	IVABRADINE	Osteoporosis	0	Never tested	0.0061779	D006333 ||| D003324	Heart Failure ||| Coronary Artery Disease
	CHEMBL471737	D009443	IVABRADINE	Neuritis	0	Never tested	0.0103525	D006333 ||| D003324	Heart Failure ||| Coronary Artery Disease
	CHEMBL471737	D010538	IVABRADINE	Peritonitis	0	Never tested	0.00878581	D006333 ||| D003324	Heart Failure ||| Coronary Artery Disease
	CHEMBL471737	D010998	IVABRADINE	Pleurisy	0	Never tested	0.0126431	D006333 ||| D003324	Heart Failure ||| Coronary Artery Disease
	CHEMBL471737	D011565	IVABRADINE	Psoriasis	0	Never tested	0.0148379	D006333 ||| D003324	Heart Failure ||| Coronary Artery Disease
	CHEMBL471737	D012163	IVABRADINE	Retinal Detachment	0	Never tested	0.0258781	D006333 ||| D003324	Heart Failure ||| Coronary Artery Disease
	CHEMBL471737	D012393	IVABRADINE	Rosacea	0	Never tested	0.0111684	D006333 ||| D003324	Heart Failure ||| Coronary Artery Disease
	CHEMBL471737	D006042	IVABRADINE	Goiter	0	Never tested	0.0145865	D006333 ||| D003324	Heart Failure ||| Coronary Artery Disease
	CHEMBL471737	D002546	IVABRADINE	Ischemic Attack, Transient	0	Never tested	0.0240071	D006333 ||| D003324	Heart Failure ||| Coronary Artery Disease
	CHEMBL471737	D000083242	IVABRADINE	Ischemic Stroke	0	Never tested	0.0379078	D006333 ||| D003324	Heart Failure ||| Coronary Artery Disease
	CHEMBL471737	D012891	IVABRADINE	Sleep Apnea Syndromes	0	Never tested	0.104255	D006333 ||| D003324	Heart Failure ||| Coronary Artery Disease
	CHEMBL471737	D013921	IVABRADINE	Thrombocytopenia	0	Never tested	0.00758973	D006333 ||| D003324	Heart Failure ||| Coronary Artery Disease
	CHEMBL471737	D015179	IVABRADINE	Colorectal Neoplasms	0	Never tested	0.0209975	D006333 ||| D003324	Heart Failure ||| Coronary Artery Disease
	CHEMBL471737	D006627	IVABRADINE	Hirschsprung Disease	0	Never tested	0.00266313	D006333 ||| D003324	Heart Failure ||| Coronary Artery Disease
	CHEMBL471737	D013964	IVABRADINE	Thyroid Neoplasms	0	Never tested	0.00639061	D006333 ||| D003324	Heart Failure ||| Coronary Artery Disease
	CHEMBL471737	D010001	IVABRADINE	Osteitis Deformans	0	Never tested	0.116227	D006333 ||| D003324	Heart Failure ||| Coronary Artery Disease
	CHEMBL471737	D007018	IVABRADINE	Hypopituitarism	0	Never tested	0.017609	D006333 ||| D003324	Heart Failure ||| Coronary Artery Disease
	CHEMBL471737	D020246	IVABRADINE	Venous Thrombosis	0	Never tested	0.0300891	D006333 ||| D003324	Heart Failure ||| Coronary Artery Disease
	CHEMBL471737	D000075224	IVABRADINE	Cardiac Conduction System Disease	0	Never tested	0.0260692	D006333 ||| D003324	Heart Failure ||| Coronary Artery Disease
	CHEMBL471737	D003731	IVABRADINE	Dental Caries	0	Never tested	0.00823796	D006333 ||| D003324	Heart Failure ||| Coronary Artery Disease
	CHEMBL471737	D005242	IVABRADINE	Fecal Incontinence	0	Never tested	0.0164992	D006333 ||| D003324	Heart Failure ||| Coronary Artery Disease
	CHEMBL471737	D016055	IVABRADINE	Urinary Retention	0	Never tested	0.00207815	D006333 ||| D003324	Heart Failure ||| Coronary Artery Disease
	CHEMBL471737	D011141	IVABRADINE	Polyuria	0	Never tested	0.0196602	D006333 ||| D003324	Heart Failure ||| Coronary Artery Disease
	CHEMBL471737	D007762	IVABRADINE	Labyrinthitis	0	Never tested	0.00344858	D006333 ||| D003324	Heart Failure ||| Coronary Artery Disease
	CHEMBL471737	D012878	IVABRADINE	Skin Neoplasms	0	Never tested	0.005897	D006333 ||| D003324	Heart Failure ||| Coronary Artery Disease
	CHEMBL471737	D009260	IVABRADINE	Nail Diseases	0	Never tested	0.0159608	D006333 ||| D003324	Heart Failure ||| Coronary Artery Disease
	CHEMBL471737	D016491	IVABRADINE	Peripheral Vascular Diseases	0	Never tested	0.00440819	D006333 ||| D003324	Heart Failure ||| Coronary Artery Disease
	CHEMBL471737	D011111	IVABRADINE	Polymyalgia Rheumatica	0	Never tested	0.01616	D006333 ||| D003324	Heart Failure ||| Coronary Artery Disease
	CHEMBL471737	D013118	IVABRADINE	Spinal Cord Diseases	0	Never tested	0.0272391	D006333 ||| D003324	Heart Failure ||| Coronary Artery Disease
	CHEMBL471737	D014581	IVABRADINE	Urticaria	0	Never tested	0.00780076	D006333 ||| D003324	Heart Failure ||| Coronary Artery Disease
	CHEMBL471737	D014648	IVABRADINE	Varicose Veins	0	Never tested	0.00915038	D006333 ||| D003324	Heart Failure ||| Coronary Artery Disease
	CHEMBL471737	D010031	IVABRADINE	Otitis	0	Never tested	0.00225886	D006333 ||| D003324	Heart Failure ||| Coronary Artery Disease
	CHEMBL471737	D019966	IVABRADINE	Substance-Related Disorders	0	Never tested	0.0111639	D006333 ||| D003324	Heart Failure ||| Coronary Artery Disease
	CHEMBL471737	D015155	IVABRADINE	Esophageal Spasm, Diffuse	0	Never tested	0.0136241	D006333 ||| D003324	Heart Failure ||| Coronary Artery Disease
	CHEMBL472	D001289	GLYBURIDE	Attention Deficit Disorder with Hyperactivity	0	Never tested	0.0114233	D003924 ||| D009765	Diabetes Mellitus, Type 2 ||| Obesity
	CHEMBL472	D001008	GLYBURIDE	Anxiety Disorders	0	Never tested	0.00165454	D003924 ||| D009765	Diabetes Mellitus, Type 2 ||| Obesity
	CHEMBL472	D013313	GLYBURIDE	Stress Disorders, Post-Traumatic	0	Never tested	0.00480075	D003924 ||| D009765	Diabetes Mellitus, Type 2 ||| Obesity
	CHEMBL472	D000856	GLYBURIDE	Anorexia Nervosa	0	Never tested	0.00253637	D003924 ||| D009765	Diabetes Mellitus, Type 2 ||| Obesity
	CHEMBL472	D015228	GLYBURIDE	Hypertriglyceridemia	0	Never tested	0.080741	D003924 ||| D009765	Diabetes Mellitus, Type 2 ||| Obesity
	CHEMBL472	D003324	GLYBURIDE	Coronary Artery Disease	0	Never tested	0.0186278	D003924 ||| D009765	Diabetes Mellitus, Type 2 ||| Obesity
	CHEMBL472	D009765	GLYBURIDE	Obesity	1	Approved	0.0338565	D003924	Diabetes Mellitus, Type 2
	CHEMBL472	D020177	GLYBURIDE	Idiopathic Hypersomnia	0	Never tested	0.0405742	D003924 ||| D009765	Diabetes Mellitus, Type 2 ||| Obesity
	CHEMBL472	D010300	GLYBURIDE	Parkinson Disease	0	Never tested	0.0333409	D003924 ||| D009765	Diabetes Mellitus, Type 2 ||| Obesity
	CHEMBL472	D013771	GLYBURIDE	Tetralogy of Fallot	0	Never tested	0.0107678	D003924 ||| D009765	Diabetes Mellitus, Type 2 ||| Obesity
	CHEMBL472	D001172	GLYBURIDE	Arthritis, Rheumatoid	0	Never tested	0.00628429	D003924 ||| D009765	Diabetes Mellitus, Type 2 ||| Obesity
	CHEMBL472	D003424	GLYBURIDE	Crohn Disease	0	Never tested	0.0286072	D003924 ||| D009765	Diabetes Mellitus, Type 2 ||| Obesity
	CHEMBL472	D003093	GLYBURIDE	Colitis, Ulcerative	0	Never tested	0.015956	D003924 ||| D009765	Diabetes Mellitus, Type 2 ||| Obesity
	CHEMBL472	D015212	GLYBURIDE	Inflammatory Bowel Diseases	0	Never tested	0.0213398	D003924 ||| D009765	Diabetes Mellitus, Type 2 ||| Obesity
	CHEMBL472	D002761	GLYBURIDE	Cholangitis	0	Never tested	0.0120257	D003924 ||| D009765	Diabetes Mellitus, Type 2 ||| Obesity
	CHEMBL472	D017098	GLYBURIDE	IgA Deficiency	0	Status unknown	0.0129029	D003924 ||| D009765	Diabetes Mellitus, Type 2 ||| Obesity
	CHEMBL472	D008268	GLYBURIDE	Macular Degeneration	0	Never tested	0.0188358	D003924 ||| D009765	Diabetes Mellitus, Type 2 ||| Obesity
	CHEMBL472	D034381	GLYBURIDE	Hearing Loss	0	Never tested	0.0311744	D003924 ||| D009765	Diabetes Mellitus, Type 2 ||| Obesity
	CHEMBL472	D014012	GLYBURIDE	Tinnitus	0	Never tested	0.0234859	D003924 ||| D009765	Diabetes Mellitus, Type 2 ||| Obesity
	CHEMBL472	D000505	GLYBURIDE	Alopecia	0	Never tested	0.00508201	D003924 ||| D009765	Diabetes Mellitus, Type 2 ||| Obesity
	CHEMBL472	D019226	GLYBURIDE	Oral Ulcer	0	Never tested	0.00837774	D003924 ||| D009765	Diabetes Mellitus, Type 2 ||| Obesity
	CHEMBL472	D000787	GLYBURIDE	Angina Pectoris	0	Phase I	0.0451708	D003924 ||| D009765	Diabetes Mellitus, Type 2 ||| Obesity
	CHEMBL472	D065631	GLYBURIDE	Rhinitis, Allergic	0	Never tested	0.00485164	D003924 ||| D009765	Diabetes Mellitus, Type 2 ||| Obesity
	CHEMBL472	D001249	GLYBURIDE	Asthma	0	Never tested	0.0194241	D003924 ||| D009765	Diabetes Mellitus, Type 2 ||| Obesity
	CHEMBL472	D005764	GLYBURIDE	Gastroesophageal Reflux	0	Never tested	0.0218464	D003924 ||| D009765	Diabetes Mellitus, Type 2 ||| Obesity
	CHEMBL472	D007037	GLYBURIDE	Hypothyroidism	0	Never tested	0.00800772	D003924 ||| D009765	Diabetes Mellitus, Type 2 ||| Obesity
	CHEMBL472	D008881	GLYBURIDE	Migraine Disorders	0	Never tested	0.0111533	D003924 ||| D009765	Diabetes Mellitus, Type 2 ||| Obesity
	CHEMBL472	D004485	GLYBURIDE	Eczema	0	Never tested	0.00374102	D003924 ||| D009765	Diabetes Mellitus, Type 2 ||| Obesity
	CHEMBL472	D006937	GLYBURIDE	Hypercholesterolemia	0	Never tested	0.0728847	D003924 ||| D009765	Diabetes Mellitus, Type 2 ||| Obesity
	CHEMBL472	D012626	GLYBURIDE	Sebaceous Gland Neoplasms	0	Status unknown	0.012719	D003924 ||| D009765	Diabetes Mellitus, Type 2 ||| Obesity
	CHEMBL472	D001943	GLYBURIDE	Breast Neoplasms	0	Never tested	0.0196786	D003924 ||| D009765	Diabetes Mellitus, Type 2 ||| Obesity
	CHEMBL472	D002280	GLYBURIDE	Carcinoma, Basal Cell	0	Never tested	0.0057619	D003924 ||| D009765	Diabetes Mellitus, Type 2 ||| Obesity
	CHEMBL472	D000230	GLYBURIDE	Adenocarcinoma	0	Never tested	0.00523733	D003924 ||| D009765	Diabetes Mellitus, Type 2 ||| Obesity
	CHEMBL472	D002386	GLYBURIDE	Cataract	0	Never tested	0.0180011	D003924 ||| D009765	Diabetes Mellitus, Type 2 ||| Obesity
	CHEMBL472	D006552	GLYBURIDE	Hernia, Inguinal	0	Never tested	0.00181939	D003924 ||| D009765	Diabetes Mellitus, Type 2 ||| Obesity
	CHEMBL472	D012005	GLYBURIDE	Rectal Prolapse	0	Status unknown	0.0128078	D003924 ||| D009765	Diabetes Mellitus, Type 2 ||| Obesity
	CHEMBL472	D014029	GLYBURIDE	Tobacco Use Disorder	0	Never tested	0.00471125	D003924 ||| D009765	Diabetes Mellitus, Type 2 ||| Obesity
	CHEMBL472	D009203	GLYBURIDE	Myocardial Infarction	0	Never tested	0.0162962	D003924 ||| D009765	Diabetes Mellitus, Type 2 ||| Obesity
	CHEMBL472	D005756	GLYBURIDE	Gastritis	0	Never tested	0.0066705	D003924 ||| D009765	Diabetes Mellitus, Type 2 ||| Obesity
	CHEMBL472	D006548	GLYBURIDE	Hernia, Diaphragmatic	0	Never tested	0.0225865	D003924 ||| D009765	Diabetes Mellitus, Type 2 ||| Obesity
	CHEMBL472	D000076385	GLYBURIDE	Diverticular Diseases	0	Never tested	0.0370007	D003924 ||| D009765	Diabetes Mellitus, Type 2 ||| Obesity
	CHEMBL472	D007319	GLYBURIDE	Sleep Initiation and Maintenance Disorders	0	Never tested	0.0701099	D003924 ||| D009765	Diabetes Mellitus, Type 2 ||| Obesity
	CHEMBL472	D009290	GLYBURIDE	Narcolepsy	0	Never tested	0.0174953	D003924 ||| D009765	Diabetes Mellitus, Type 2 ||| Obesity
	CHEMBL472	D003922	GLYBURIDE	Diabetes Mellitus, Type 1	0	Phase III	0.0222332	D003924 ||| D009765	Diabetes Mellitus, Type 2 ||| Obesity
	CHEMBL472	D002446	GLYBURIDE	Celiac Disease	0	Never tested	0.00141888	D003924 ||| D009765	Diabetes Mellitus, Type 2 ||| Obesity
	CHEMBL472	D008105	GLYBURIDE	Liver Cirrhosis, Biliary	0	Never tested	0.00589478	D003924 ||| D009765	Diabetes Mellitus, Type 2 ||| Obesity
	CHEMBL472	D014820	GLYBURIDE	Vitiligo	0	Never tested	0.00465464	D003924 ||| D009765	Diabetes Mellitus, Type 2 ||| Obesity
	CHEMBL472	D009798	GLYBURIDE	Ocular Hypertension	0	Never tested	0.0347344	D003924 ||| D009765	Diabetes Mellitus, Type 2 ||| Obesity
	CHEMBL472	D009447	GLYBURIDE	Neuroblastoma	0	Never tested	0.0187248	D003924 ||| D009765	Diabetes Mellitus, Type 2 ||| Obesity
	CHEMBL472	D012559	GLYBURIDE	Schizophrenia	0	Never tested	0.025079	D003924 ||| D009765	Diabetes Mellitus, Type 2 ||| Obesity
	CHEMBL472	D000690	GLYBURIDE	Amyotrophic Lateral Sclerosis	0	Never tested	0.0217746	D003924 ||| D009765	Diabetes Mellitus, Type 2 ||| Obesity
	CHEMBL472	D008180	GLYBURIDE	Lupus Erythematosus, Systemic	0	Never tested	0.0355067	D003924 ||| D009765	Diabetes Mellitus, Type 2 ||| Obesity
	CHEMBL472	D000437	GLYBURIDE	Alcoholism	0	Never tested	0.033142	D003924 ||| D009765	Diabetes Mellitus, Type 2 ||| Obesity
	CHEMBL472	D000067877	GLYBURIDE	Autism Spectrum Disorder	0	Never tested	0.0179095	D003924 ||| D009765	Diabetes Mellitus, Type 2 ||| Obesity
	CHEMBL472	D001714	GLYBURIDE	Bipolar Disorder	0	Never tested	0.0084155	D003924 ||| D009765	Diabetes Mellitus, Type 2 ||| Obesity
	CHEMBL472	D009771	GLYBURIDE	Obsessive-Compulsive Disorder	0	Never tested	0.0250891	D003924 ||| D009765	Diabetes Mellitus, Type 2 ||| Obesity
	CHEMBL472	D003924	GLYBURIDE	Diabetes Mellitus, Type 2	1	Approved	0.0478731	D009765	Obesity
	CHEMBL472	D000544	GLYBURIDE	Alzheimer Disease	0	Never tested	0.00919184	D003924 ||| D009765	Diabetes Mellitus, Type 2 ||| Obesity
	CHEMBL472	D004827	GLYBURIDE	Epilepsy	0	Never tested	0.0251814	D003924 ||| D009765	Diabetes Mellitus, Type 2 ||| Obesity
	CHEMBL472	D005901	GLYBURIDE	Glaucoma	0	Never tested	0.00201536	D003924 ||| D009765	Diabetes Mellitus, Type 2 ||| Obesity
	CHEMBL472	D051436	GLYBURIDE	Renal Insufficiency, Chronic	0	Never tested	0.0330856	D003924 ||| D009765	Diabetes Mellitus, Type 2 ||| Obesity
	CHEMBL472	D013167	GLYBURIDE	Spondylitis, Ankylosing	0	Never tested	0.00891381	D003924 ||| D009765	Diabetes Mellitus, Type 2 ||| Obesity
	CHEMBL472	D003863	GLYBURIDE	Depression	0	Never tested	0.0227347	D003924 ||| D009765	Diabetes Mellitus, Type 2 ||| Obesity
	CHEMBL472	D010003	GLYBURIDE	Osteoarthritis	0	Never tested	0.0599349	D003924 ||| D009765	Diabetes Mellitus, Type 2 ||| Obesity
	CHEMBL472	D000419	GLYBURIDE	Albuminuria	0	Never tested	0.0231807	D003924 ||| D009765	Diabetes Mellitus, Type 2 ||| Obesity
	CHEMBL472	D001281	GLYBURIDE	Atrial Fibrillation	0	Never tested	0.06101	D003924 ||| D009765	Diabetes Mellitus, Type 2 ||| Obesity
	CHEMBL472	D006973	GLYBURIDE	Hypertension	0	Phase unknown	0.102304	D003924 ||| D009765	Diabetes Mellitus, Type 2 ||| Obesity
	CHEMBL472	D006327	GLYBURIDE	Heart Block	0	Never tested	0.00672654	D003924 ||| D009765	Diabetes Mellitus, Type 2 ||| Obesity
	CHEMBL472	D055623	GLYBURIDE	Keratosis, Actinic	0	Never tested	0.00646587	D003924 ||| D009765	Diabetes Mellitus, Type 2 ||| Obesity
	CHEMBL472	D001991	GLYBURIDE	Bronchitis	0	Never tested	0.00831524	D003924 ||| D009765	Diabetes Mellitus, Type 2 ||| Obesity
	CHEMBL472	D008175	GLYBURIDE	Lung Neoplasms	0	Never tested	0.0255442	D003924 ||| D009765	Diabetes Mellitus, Type 2 ||| Obesity
	CHEMBL472	D008545	GLYBURIDE	Melanoma	0	Never tested	0.00145283	D003924 ||| D009765	Diabetes Mellitus, Type 2 ||| Obesity
	CHEMBL472	D008228	GLYBURIDE	Lymphoma, Non-Hodgkin	0	Never tested	0.0244219	D003924 ||| D009765	Diabetes Mellitus, Type 2 ||| Obesity
	CHEMBL472	D002294	GLYBURIDE	Carcinoma, Squamous Cell	0	Never tested	0.0113464	D003924 ||| D009765	Diabetes Mellitus, Type 2 ||| Obesity
	CHEMBL472	D002349	GLYBURIDE	Carpal Tunnel Syndrome	0	Never tested	0.00834117	D003924 ||| D009765	Diabetes Mellitus, Type 2 ||| Obesity
	CHEMBL472	D016883	GLYBURIDE	Diabetic Ketoacidosis	0	Never tested	0.0116496	D003924 ||| D009765	Diabetes Mellitus, Type 2 ||| Obesity
	CHEMBL472	D001749	GLYBURIDE	Urinary Bladder Neoplasms	0	Never tested	0.00970263	D003924 ||| D009765	Diabetes Mellitus, Type 2 ||| Obesity
	CHEMBL472	D007889	GLYBURIDE	Leiomyoma	0	Never tested	0.0129883	D003924 ||| D009765	Diabetes Mellitus, Type 2 ||| Obesity
	CHEMBL472	D018798	GLYBURIDE	Anemia, Iron-Deficiency	0	Never tested	0.00387718	D003924 ||| D009765	Diabetes Mellitus, Type 2 ||| Obesity
	CHEMBL472	D000380	GLYBURIDE	Agranulocytosis	0	Never tested	0.0262167	D009765	Obesity
	CHEMBL472	D012893	GLYBURIDE	Sleep Wake Disorders	0	Never tested	0.0320695	D003924 ||| D009765	Diabetes Mellitus, Type 2 ||| Obesity
	CHEMBL472	D006429	GLYBURIDE	Hemiplegia	0	Never tested	0.011368	D009765	Obesity
	CHEMBL472	D011655	GLYBURIDE	Pulmonary Embolism	0	Never tested	0.0117253	D003924 ||| D009765	Diabetes Mellitus, Type 2 ||| Obesity
	CHEMBL472	D009202	GLYBURIDE	Cardiomyopathies	0	Never tested	0.00895041	D003924 ||| D009765	Diabetes Mellitus, Type 2 ||| Obesity
	CHEMBL472	D013345	GLYBURIDE	Subarachnoid Hemorrhage	0	Never tested	0.00447803	D003924 ||| D009765	Diabetes Mellitus, Type 2 ||| Obesity
	CHEMBL472	D002543	GLYBURIDE	Cerebral Hemorrhage	0	Phase unknown	0.0131032	D003924 ||| D009765	Diabetes Mellitus, Type 2 ||| Obesity
	CHEMBL472	D002544	GLYBURIDE	Cerebral Infarction	0	Never tested	0.0607551	D009765	Obesity
	CHEMBL472	D050197	GLYBURIDE	Arteriosclerosis	0	Never tested	0.00259746	D003924 ||| D009765	Diabetes Mellitus, Type 2 ||| Obesity
	CHEMBL472	D010689	GLYBURIDE	Phlebitis	0	Never tested	0.00784212	D009765	Obesity
	CHEMBL472	D006484	GLYBURIDE	Hemorrhoids	0	Never tested	0.0204605	D003924 ||| D009765	Diabetes Mellitus, Type 2 ||| Obesity
	CHEMBL472	D007022	GLYBURIDE	Hypotension	0	Never tested	0.00324902	D009765	Obesity
	CHEMBL472	D012852	GLYBURIDE	Sinusitis	0	Never tested	0.00959212	D003924 ||| D009765	Diabetes Mellitus, Type 2 ||| Obesity
	CHEMBL472	D010996	GLYBURIDE	Pleural Effusion	0	Never tested	0.0190562	D009765	Obesity
	CHEMBL472	D011030	GLYBURIDE	Pneumothorax	0	Never tested	0.00771669	D003924 ||| D009765	Diabetes Mellitus, Type 2 ||| Obesity
	CHEMBL472	D014060	GLYBURIDE	Tongue Diseases	0	Status unknown	0.00698853	D009765	Obesity
	CHEMBL472	D004941	GLYBURIDE	Esophagitis	0	Never tested	0.0239745	D009765	Obesity
	CHEMBL472	D013276	GLYBURIDE	Stomach Ulcer	0	Never tested	0.0246363	D003924 ||| D009765	Diabetes Mellitus, Type 2 ||| Obesity
	CHEMBL472	D004415	GLYBURIDE	Dyspepsia	0	Never tested	0.0403551	D009765	Obesity
	CHEMBL472	D002769	GLYBURIDE	Cholelithiasis	0	Never tested	0.0849619	D003924 ||| D009765	Diabetes Mellitus, Type 2 ||| Obesity
	CHEMBL472	D002764	GLYBURIDE	Cholecystitis	0	Never tested	0.0102536	D003924 ||| D009765	Diabetes Mellitus, Type 2 ||| Obesity
	CHEMBL472	D010195	GLYBURIDE	Pancreatitis	0	Never tested	0.00122879	D003924 ||| D009765	Diabetes Mellitus, Type 2 ||| Obesity
	CHEMBL472	D008286	GLYBURIDE	Malabsorption Syndromes	0	Never tested	0.00401475	D009765	Obesity
	CHEMBL472	D002481	GLYBURIDE	Cellulitis	0	Never tested	0.0168459	D009765	Obesity
	CHEMBL472	D011537	GLYBURIDE	Pruritus	0	Never tested	0.00440859	D009765	Obesity
	CHEMBL472	D008010	GLYBURIDE	Lichen Planus	0	Never tested	0.00502056	D003924 ||| D009765	Diabetes Mellitus, Type 2 ||| Obesity
	CHEMBL472	D017492	GLYBURIDE	Keratosis, Seborrheic	0	Never tested	0.00927262	D003924 ||| D009765	Diabetes Mellitus, Type 2 ||| Obesity
	CHEMBL472	D011704	GLYBURIDE	Pyelonephritis	0	Never tested	0.00221219	D009765	Obesity
	CHEMBL472	D058186	GLYBURIDE	Acute Kidney Injury	0	Never tested	0.00352195	D009765	Obesity
	CHEMBL472	D007676	GLYBURIDE	Kidney Failure, Chronic	0	Never tested	0.00424835	D003924 ||| D009765	Diabetes Mellitus, Type 2 ||| Obesity
	CHEMBL472	D003556	GLYBURIDE	Cystitis	0	Never tested	0.00934812	D003924 ||| D009765	Diabetes Mellitus, Type 2 ||| Obesity
	CHEMBL472	D011470	GLYBURIDE	Prostatic Hyperplasia	0	Never tested	0.0383117	D003924 ||| D009765	Diabetes Mellitus, Type 2 ||| Obesity
	CHEMBL472	D011472	GLYBURIDE	Prostatitis	0	Never tested	0.0220488	D009765	Obesity
	CHEMBL472	D005348	GLYBURIDE	Fibrocystic Breast Disease	0	Never tested	0.000707338	D009765	Obesity
	CHEMBL472	D006177	GLYBURIDE	Gynecomastia	0	Never tested	0.00516788	D003924 ||| D009765	Diabetes Mellitus, Type 2 ||| Obesity
	CHEMBL472	D004715	GLYBURIDE	Endometriosis	0	Never tested	0.0202104	D003924 ||| D009765	Diabetes Mellitus, Type 2 ||| Obesity
	CHEMBL472	D003680	GLYBURIDE	Deglutition Disorders	0	Never tested	0.0310302	D009765	Obesity
	CHEMBL472	D001201	GLYBURIDE	Ascites	0	Never tested	0.0157567	D009765	Obesity
	CHEMBL472	D005076	GLYBURIDE	Exanthema	0	Never tested	0.0112961	D009765	Obesity
	CHEMBL472	D014717	GLYBURIDE	Vertigo	0	Never tested	0.0039486	D003924 ||| D009765	Diabetes Mellitus, Type 2 ||| Obesity
	CHEMBL472	D013575	GLYBURIDE	Syncope	0	Never tested	0.0232341	D009765	Obesity
	CHEMBL472	D007766	GLYBURIDE	Lacrimal Apparatus Diseases	0	Never tested	0.0156859	D009765	Obesity
	CHEMBL472	D006471	GLYBURIDE	Gastrointestinal Hemorrhage	0	Never tested	0.0241126	D009765	Obesity
	CHEMBL472	D010437	GLYBURIDE	Peptic Ulcer	0	Never tested	0.00645978	D003924 ||| D009765	Diabetes Mellitus, Type 2 ||| Obesity
	CHEMBL472	D005921	GLYBURIDE	Glomerulonephritis	0	Never tested	0.0134278	D003924 ||| D009765	Diabetes Mellitus, Type 2 ||| Obesity
	CHEMBL472	D006333	GLYBURIDE	Heart Failure	0	Phase III	0.0387152	D003924 ||| D009765	Diabetes Mellitus, Type 2 ||| Obesity
	CHEMBL472	D006547	GLYBURIDE	Hernia	0	Never tested	0.0108604	D003924 ||| D009765	Diabetes Mellitus, Type 2 ||| Obesity
	CHEMBL472	D006689	GLYBURIDE	Hodgkin Disease	0	Never tested	0.0169486	D003924 ||| D009765	Diabetes Mellitus, Type 2 ||| Obesity
	CHEMBL472	D008113	GLYBURIDE	Liver Neoplasms	0	Never tested	0.00948217	D003924 ||| D009765	Diabetes Mellitus, Type 2 ||| Obesity
	CHEMBL472	D010051	GLYBURIDE	Ovarian Neoplasms	0	Never tested	0.0130755	D003924 ||| D009765	Diabetes Mellitus, Type 2 ||| Obesity
	CHEMBL472	D011471	GLYBURIDE	Prostatic Neoplasms	0	Never tested	0.00484574	D003924 ||| D009765	Diabetes Mellitus, Type 2 ||| Obesity
	CHEMBL472	D000647	GLYBURIDE	Amnesia	0	Never tested	0.00828262	D003924 ||| D009765	Diabetes Mellitus, Type 2 ||| Obesity
	CHEMBL472	D007951	GLYBURIDE	Leukemia, Myeloid	0	Never tested	0.00306093	D009765	Obesity
	CHEMBL472	D000152	GLYBURIDE	Acne Vulgaris	0	Never tested	0.0492069	D003924 ||| D009765	Diabetes Mellitus, Type 2 ||| Obesity
	CHEMBL472	D000740	GLYBURIDE	Anemia	0	Never tested	0.0101831	D003924 ||| D009765	Diabetes Mellitus, Type 2 ||| Obesity
	CHEMBL472	D001064	GLYBURIDE	Appendicitis	0	Never tested	0.00928285	D003924 ||| D009765	Diabetes Mellitus, Type 2 ||| Obesity
	CHEMBL472	D003248	GLYBURIDE	Constipation	0	Never tested	0.0283466	D003924 ||| D009765	Diabetes Mellitus, Type 2 ||| Obesity
	CHEMBL472	D015352	GLYBURIDE	Dry Eye Syndromes	0	Never tested	0.00351628	D003924 ||| D009765	Diabetes Mellitus, Type 2 ||| Obesity
	CHEMBL472	D004381	GLYBURIDE	Duodenal Ulcer	0	Never tested	0.00395043	D003924 ||| D009765	Diabetes Mellitus, Type 2 ||| Obesity
	CHEMBL472	D015837	GLYBURIDE	Vestibular Diseases	0	Never tested	0.00492992	D009765	Obesity
	CHEMBL472	D005705	GLYBURIDE	Gallbladder Diseases	0	Never tested	0.00210338	D003924 ||| D009765	Diabetes Mellitus, Type 2 ||| Obesity
	CHEMBL472	D006073	GLYBURIDE	Gout	0	Never tested	0.00722387	D003924 ||| D009765	Diabetes Mellitus, Type 2 ||| Obesity
	CHEMBL472	D001145	GLYBURIDE	Arrhythmias, Cardiac	0	Never tested	8.49976e-05	D003924 ||| D009765	Diabetes Mellitus, Type 2 ||| Obesity
	CHEMBL472	D043183	GLYBURIDE	Irritable Bowel Syndrome	0	Never tested	0.0220309	D003924 ||| D009765	Diabetes Mellitus, Type 2 ||| Obesity
	CHEMBL472	D001851	GLYBURIDE	Bone Diseases, Metabolic	0	Never tested	0.0212839	D009765	Obesity
	CHEMBL472	D010024	GLYBURIDE	Osteoporosis	0	Never tested	0.0243151	D003924 ||| D009765	Diabetes Mellitus, Type 2 ||| Obesity
	CHEMBL472	D009443	GLYBURIDE	Neuritis	0	Never tested	0.0430061	D009765	Obesity
	CHEMBL472	D010538	GLYBURIDE	Peritonitis	0	Never tested	0.00845192	D003924 ||| D009765	Diabetes Mellitus, Type 2 ||| Obesity
	CHEMBL472	D010998	GLYBURIDE	Pleurisy	0	Never tested	0.00408983	D009765	Obesity
	CHEMBL472	D011565	GLYBURIDE	Psoriasis	0	Never tested	0.00508463	D003924 ||| D009765	Diabetes Mellitus, Type 2 ||| Obesity
	CHEMBL472	D012163	GLYBURIDE	Retinal Detachment	0	Never tested	0.00347589	D003924 ||| D009765	Diabetes Mellitus, Type 2 ||| Obesity
	CHEMBL472	D012393	GLYBURIDE	Rosacea	0	Never tested	0.0246691	D003924 ||| D009765	Diabetes Mellitus, Type 2 ||| Obesity
	CHEMBL472	D006042	GLYBURIDE	Goiter	0	Never tested	0.00298273	D003924 ||| D009765	Diabetes Mellitus, Type 2 ||| Obesity
	CHEMBL472	D002546	GLYBURIDE	Ischemic Attack, Transient	0	Never tested	0.0125355	D009765	Obesity
	CHEMBL472	D000083242	GLYBURIDE	Ischemic Stroke	0	Phase II	0.00414887	D003924 ||| D009765	Diabetes Mellitus, Type 2 ||| Obesity
	CHEMBL472	D012891	GLYBURIDE	Sleep Apnea Syndromes	0	Never tested	0.124796	D003924 ||| D009765	Diabetes Mellitus, Type 2 ||| Obesity
	CHEMBL472	D013921	GLYBURIDE	Thrombocytopenia	0	Never tested	0.00336514	D009765	Obesity
	CHEMBL472	D015179	GLYBURIDE	Colorectal Neoplasms	0	Never tested	0.00949895	D003924 ||| D009765	Diabetes Mellitus, Type 2 ||| Obesity
	CHEMBL472	D006627	GLYBURIDE	Hirschsprung Disease	0	Never tested	0.00227929	D003924 ||| D009765	Diabetes Mellitus, Type 2 ||| Obesity
	CHEMBL472	D013964	GLYBURIDE	Thyroid Neoplasms	0	Never tested	0.00607468	D003924 ||| D009765	Diabetes Mellitus, Type 2 ||| Obesity
	CHEMBL472	D010001	GLYBURIDE	Osteitis Deformans	0	Never tested	0.00164557	D003924 ||| D009765	Diabetes Mellitus, Type 2 ||| Obesity
	CHEMBL472	D007018	GLYBURIDE	Hypopituitarism	0	Never tested	0.0336598	D003924 ||| D009765	Diabetes Mellitus, Type 2 ||| Obesity
	CHEMBL472	D020246	GLYBURIDE	Venous Thrombosis	0	Never tested	0.00938908	D003924 ||| D009765	Diabetes Mellitus, Type 2 ||| Obesity
	CHEMBL472	D000075224	GLYBURIDE	Cardiac Conduction System Disease	0	Never tested	0.0108834	D009765	Obesity
	CHEMBL472	D003731	GLYBURIDE	Dental Caries	0	Never tested	0.0151056	D003924 ||| D009765	Diabetes Mellitus, Type 2 ||| Obesity
	CHEMBL472	D005242	GLYBURIDE	Fecal Incontinence	0	Never tested	0.0243104	D009765	Obesity
	CHEMBL472	D016055	GLYBURIDE	Urinary Retention	0	Never tested	0.00942436	D009765	Obesity
	CHEMBL472	D011141	GLYBURIDE	Polyuria	0	Never tested	0.0137134	D009765	Obesity
	CHEMBL472	D007762	GLYBURIDE	Labyrinthitis	0	Never tested	0.0081479	D009765	Obesity
	CHEMBL472	D012878	GLYBURIDE	Skin Neoplasms	0	Never tested	0.00893361	D009765	Obesity
	CHEMBL472	D009260	GLYBURIDE	Nail Diseases	0	Never tested	0.00805473	D009765	Obesity
	CHEMBL472	D016491	GLYBURIDE	Peripheral Vascular Diseases	0	Never tested	0.0227959	D009765	Obesity
	CHEMBL472	D011111	GLYBURIDE	Polymyalgia Rheumatica	0	Never tested	0.00921883	D009765	Obesity
	CHEMBL472	D013118	GLYBURIDE	Spinal Cord Diseases	0	Never tested	0.00726876	D003924 ||| D009765	Diabetes Mellitus, Type 2 ||| Obesity
	CHEMBL472	D014581	GLYBURIDE	Urticaria	0	Never tested	0.0197162	D003924 ||| D009765	Diabetes Mellitus, Type 2 ||| Obesity
	CHEMBL472	D014648	GLYBURIDE	Varicose Veins	0	Never tested	0.0057124	D003924 ||| D009765	Diabetes Mellitus, Type 2 ||| Obesity
	CHEMBL472	D010031	GLYBURIDE	Otitis	0	Never tested	0.005902	D003924 ||| D009765	Diabetes Mellitus, Type 2 ||| Obesity
	CHEMBL472	D019966	GLYBURIDE	Substance-Related Disorders	0	Never tested	0.00478874	D009765	Obesity
	CHEMBL472	D015155	GLYBURIDE	Esophageal Spasm, Diffuse	0	Never tested	0.00717145	D003924 ||| D009765	Diabetes Mellitus, Type 2 ||| Obesity
	CHEMBL473	D001289	DOFETILIDE	Attention Deficit Disorder with Hyperactivity	0	Never tested	0.00209244	D001145 ||| D001281	Arrhythmias, Cardiac ||| Atrial Fibrillation
	CHEMBL473	D001008	DOFETILIDE	Anxiety Disorders	0	Never tested	0.0173223	D001145 ||| D001281	Arrhythmias, Cardiac ||| Atrial Fibrillation
	CHEMBL473	D013313	DOFETILIDE	Stress Disorders, Post-Traumatic	0	Never tested	0.00488352	D001145 ||| D001281	Arrhythmias, Cardiac ||| Atrial Fibrillation
	CHEMBL473	D000856	DOFETILIDE	Anorexia Nervosa	0	Never tested	0.00310545	D001145 ||| D001281	Arrhythmias, Cardiac ||| Atrial Fibrillation
	CHEMBL473	D015228	DOFETILIDE	Hypertriglyceridemia	0	Never tested	0.00720452	D001145 ||| D001281	Arrhythmias, Cardiac ||| Atrial Fibrillation
	CHEMBL473	D003324	DOFETILIDE	Coronary Artery Disease	0	Never tested	0.00253457	D001145 ||| D001281	Arrhythmias, Cardiac ||| Atrial Fibrillation
	CHEMBL473	D009765	DOFETILIDE	Obesity	0	Never tested	0.022627	D001145 ||| D001281	Arrhythmias, Cardiac ||| Atrial Fibrillation
	CHEMBL473	D020177	DOFETILIDE	Idiopathic Hypersomnia	0	Never tested	0.00396927	D001281	Atrial Fibrillation
	CHEMBL473	D010300	DOFETILIDE	Parkinson Disease	0	Never tested	0.00746904	D001145 ||| D001281	Arrhythmias, Cardiac ||| Atrial Fibrillation
	CHEMBL473	D013771	DOFETILIDE	Tetralogy of Fallot	0	Never tested	0.00315346	D001145 ||| D001281	Arrhythmias, Cardiac ||| Atrial Fibrillation
	CHEMBL473	D001172	DOFETILIDE	Arthritis, Rheumatoid	0	Never tested	0.0144154	D001145 ||| D001281	Arrhythmias, Cardiac ||| Atrial Fibrillation
	CHEMBL473	D003424	DOFETILIDE	Crohn Disease	0	Never tested	0.0131603	D001145 ||| D001281	Arrhythmias, Cardiac ||| Atrial Fibrillation
	CHEMBL473	D003093	DOFETILIDE	Colitis, Ulcerative	0	Never tested	0.00671923	D001145 ||| D001281	Arrhythmias, Cardiac ||| Atrial Fibrillation
	CHEMBL473	D015212	DOFETILIDE	Inflammatory Bowel Diseases	0	Never tested	0.0124763	D001145 ||| D001281	Arrhythmias, Cardiac ||| Atrial Fibrillation
	CHEMBL473	D002761	DOFETILIDE	Cholangitis	0	Never tested	0.00708262	D001145 ||| D001281	Arrhythmias, Cardiac ||| Atrial Fibrillation
	CHEMBL473	D017098	DOFETILIDE	IgA Deficiency	0	Status unknown	0.0181449	D001145 ||| D001281	Arrhythmias, Cardiac ||| Atrial Fibrillation
	CHEMBL473	D008268	DOFETILIDE	Macular Degeneration	0	Never tested	0.00634226	D001145 ||| D001281	Arrhythmias, Cardiac ||| Atrial Fibrillation
	CHEMBL473	D034381	DOFETILIDE	Hearing Loss	0	Never tested	0.010329	D001145 ||| D001281	Arrhythmias, Cardiac ||| Atrial Fibrillation
	CHEMBL473	D014012	DOFETILIDE	Tinnitus	0	Never tested	0.00684265	D001281	Atrial Fibrillation
	CHEMBL473	D000505	DOFETILIDE	Alopecia	0	Never tested	0.0134468	D001145 ||| D001281	Arrhythmias, Cardiac ||| Atrial Fibrillation
	CHEMBL473	D019226	DOFETILIDE	Oral Ulcer	0	Never tested	0.0238507	D001145 ||| D001281	Arrhythmias, Cardiac ||| Atrial Fibrillation
	CHEMBL473	D000787	DOFETILIDE	Angina Pectoris	0	Never tested	0.00905631	D001145 ||| D001281	Arrhythmias, Cardiac ||| Atrial Fibrillation
	CHEMBL473	D065631	DOFETILIDE	Rhinitis, Allergic	0	Never tested	0.0238808	D001145 ||| D001281	Arrhythmias, Cardiac ||| Atrial Fibrillation
	CHEMBL473	D001249	DOFETILIDE	Asthma	0	Never tested	0.0187612	D001145 ||| D001281	Arrhythmias, Cardiac ||| Atrial Fibrillation
	CHEMBL473	D005764	DOFETILIDE	Gastroesophageal Reflux	0	Never tested	0.00180281	D001145 ||| D001281	Arrhythmias, Cardiac ||| Atrial Fibrillation
	CHEMBL473	D007037	DOFETILIDE	Hypothyroidism	0	Never tested	0.00283562	D001145 ||| D001281	Arrhythmias, Cardiac ||| Atrial Fibrillation
	CHEMBL473	D008881	DOFETILIDE	Migraine Disorders	0	Never tested	0.0001777	D001145 ||| D001281	Arrhythmias, Cardiac ||| Atrial Fibrillation
	CHEMBL473	D004485	DOFETILIDE	Eczema	0	Never tested	0.00464694	D001145 ||| D001281	Arrhythmias, Cardiac ||| Atrial Fibrillation
	CHEMBL473	D006937	DOFETILIDE	Hypercholesterolemia	0	Never tested	0.0083723	D001145 ||| D001281	Arrhythmias, Cardiac ||| Atrial Fibrillation
	CHEMBL473	D012626	DOFETILIDE	Sebaceous Gland Neoplasms	0	Status unknown	0.0133499	D001145 ||| D001281	Arrhythmias, Cardiac ||| Atrial Fibrillation
	CHEMBL473	D001943	DOFETILIDE	Breast Neoplasms	0	Never tested	0.0101966	D001145 ||| D001281	Arrhythmias, Cardiac ||| Atrial Fibrillation
	CHEMBL473	D002280	DOFETILIDE	Carcinoma, Basal Cell	0	Never tested	0.0546861	D001145 ||| D001281	Arrhythmias, Cardiac ||| Atrial Fibrillation
	CHEMBL473	D000230	DOFETILIDE	Adenocarcinoma	0	Never tested	0.0164742	D001145 ||| D001281	Arrhythmias, Cardiac ||| Atrial Fibrillation
	CHEMBL473	D002386	DOFETILIDE	Cataract	0	Never tested	0.00634755	D001145 ||| D001281	Arrhythmias, Cardiac ||| Atrial Fibrillation
	CHEMBL473	D006552	DOFETILIDE	Hernia, Inguinal	0	Never tested	0.00214614	D001145 ||| D001281	Arrhythmias, Cardiac ||| Atrial Fibrillation
	CHEMBL473	D012005	DOFETILIDE	Rectal Prolapse	0	Status unknown	0.00805004	D001145 ||| D001281	Arrhythmias, Cardiac ||| Atrial Fibrillation
	CHEMBL473	D014029	DOFETILIDE	Tobacco Use Disorder	0	Never tested	0.00160704	D001145 ||| D001281	Arrhythmias, Cardiac ||| Atrial Fibrillation
	CHEMBL473	D009203	DOFETILIDE	Myocardial Infarction	0	Never tested	0.0185171	D001145 ||| D001281	Arrhythmias, Cardiac ||| Atrial Fibrillation
	CHEMBL473	D005756	DOFETILIDE	Gastritis	0	Never tested	0.00372767	D001145 ||| D001281	Arrhythmias, Cardiac ||| Atrial Fibrillation
	CHEMBL473	D006548	DOFETILIDE	Hernia, Diaphragmatic	0	Never tested	0.0161687	D001145 ||| D001281	Arrhythmias, Cardiac ||| Atrial Fibrillation
	CHEMBL473	D000076385	DOFETILIDE	Diverticular Diseases	0	Never tested	0.0130606	D001145 ||| D001281	Arrhythmias, Cardiac ||| Atrial Fibrillation
	CHEMBL473	D007319	DOFETILIDE	Sleep Initiation and Maintenance Disorders	0	Never tested	0.0214095	D001145 ||| D001281	Arrhythmias, Cardiac ||| Atrial Fibrillation
	CHEMBL473	D009290	DOFETILIDE	Narcolepsy	0	Never tested	0.00433044	D001145 ||| D001281	Arrhythmias, Cardiac ||| Atrial Fibrillation
	CHEMBL473	D003922	DOFETILIDE	Diabetes Mellitus, Type 1	0	Never tested	0.00327721	D001145 ||| D001281	Arrhythmias, Cardiac ||| Atrial Fibrillation
	CHEMBL473	D002446	DOFETILIDE	Celiac Disease	0	Never tested	0.0114748	D001145 ||| D001281	Arrhythmias, Cardiac ||| Atrial Fibrillation
	CHEMBL473	D008105	DOFETILIDE	Liver Cirrhosis, Biliary	0	Never tested	0.014221	D001145 ||| D001281	Arrhythmias, Cardiac ||| Atrial Fibrillation
	CHEMBL473	D014820	DOFETILIDE	Vitiligo	0	Never tested	0.00426255	D001145 ||| D001281	Arrhythmias, Cardiac ||| Atrial Fibrillation
	CHEMBL473	D009798	DOFETILIDE	Ocular Hypertension	0	Never tested	0.0135727	D001145 ||| D001281	Arrhythmias, Cardiac ||| Atrial Fibrillation
	CHEMBL473	D009447	DOFETILIDE	Neuroblastoma	0	Never tested	0.00648749	D001145 ||| D001281	Arrhythmias, Cardiac ||| Atrial Fibrillation
	CHEMBL473	D012559	DOFETILIDE	Schizophrenia	0	Never tested	0.00401703	D001145 ||| D001281	Arrhythmias, Cardiac ||| Atrial Fibrillation
	CHEMBL473	D000690	DOFETILIDE	Amyotrophic Lateral Sclerosis	0	Never tested	0.00128413	D001145 ||| D001281	Arrhythmias, Cardiac ||| Atrial Fibrillation
	CHEMBL473	D008180	DOFETILIDE	Lupus Erythematosus, Systemic	0	Never tested	0.00845102	D001145 ||| D001281	Arrhythmias, Cardiac ||| Atrial Fibrillation
	CHEMBL473	D000437	DOFETILIDE	Alcoholism	0	Never tested	0.00351421	D001145 ||| D001281	Arrhythmias, Cardiac ||| Atrial Fibrillation
	CHEMBL473	D000067877	DOFETILIDE	Autism Spectrum Disorder	0	Never tested	0.00389916	D001145 ||| D001281	Arrhythmias, Cardiac ||| Atrial Fibrillation
	CHEMBL473	D001714	DOFETILIDE	Bipolar Disorder	0	Never tested	0.0275579	D001145 ||| D001281	Arrhythmias, Cardiac ||| Atrial Fibrillation
	CHEMBL473	D009771	DOFETILIDE	Obsessive-Compulsive Disorder	0	Never tested	0.0182205	D001145 ||| D001281	Arrhythmias, Cardiac ||| Atrial Fibrillation
	CHEMBL473	D003924	DOFETILIDE	Diabetes Mellitus, Type 2	0	Never tested	0.0413041	D001145 ||| D001281	Arrhythmias, Cardiac ||| Atrial Fibrillation
	CHEMBL473	D000544	DOFETILIDE	Alzheimer Disease	0	Never tested	0.0187986	D001145 ||| D001281	Arrhythmias, Cardiac ||| Atrial Fibrillation
	CHEMBL473	D004827	DOFETILIDE	Epilepsy	0	Never tested	0.00267622	D001145 ||| D001281	Arrhythmias, Cardiac ||| Atrial Fibrillation
	CHEMBL473	D005901	DOFETILIDE	Glaucoma	0	Never tested	0.00686061	D001145 ||| D001281	Arrhythmias, Cardiac ||| Atrial Fibrillation
	CHEMBL473	D051436	DOFETILIDE	Renal Insufficiency, Chronic	0	Never tested	0.0052848	D001145 ||| D001281	Arrhythmias, Cardiac ||| Atrial Fibrillation
	CHEMBL473	D013167	DOFETILIDE	Spondylitis, Ankylosing	0	Never tested	0.0363345	D001145 ||| D001281	Arrhythmias, Cardiac ||| Atrial Fibrillation
	CHEMBL473	D003863	DOFETILIDE	Depression	0	Never tested	0.0031102	D001145 ||| D001281	Arrhythmias, Cardiac ||| Atrial Fibrillation
	CHEMBL473	D010003	DOFETILIDE	Osteoarthritis	0	Never tested	0.00203038	D001145 ||| D001281	Arrhythmias, Cardiac ||| Atrial Fibrillation
	CHEMBL473	D000419	DOFETILIDE	Albuminuria	0	Never tested	0.0151915	D001145 ||| D001281	Arrhythmias, Cardiac ||| Atrial Fibrillation
	CHEMBL473	D001281	DOFETILIDE	Atrial Fibrillation	1	Approved	0.333142	D001145	Arrhythmias, Cardiac
	CHEMBL473	D006973	DOFETILIDE	Hypertension	0	Never tested	0.0316349	D001145 ||| D001281	Arrhythmias, Cardiac ||| Atrial Fibrillation
	CHEMBL473	D006327	DOFETILIDE	Heart Block	0	Never tested	0.0385922	D001145 ||| D001281	Arrhythmias, Cardiac ||| Atrial Fibrillation
	CHEMBL473	D055623	DOFETILIDE	Keratosis, Actinic	0	Never tested	0.0014585	D001145 ||| D001281	Arrhythmias, Cardiac ||| Atrial Fibrillation
	CHEMBL473	D001991	DOFETILIDE	Bronchitis	0	Never tested	0.0107089	D001145 ||| D001281	Arrhythmias, Cardiac ||| Atrial Fibrillation
	CHEMBL473	D008175	DOFETILIDE	Lung Neoplasms	0	Never tested	0.000950447	D001145 ||| D001281	Arrhythmias, Cardiac ||| Atrial Fibrillation
	CHEMBL473	D008545	DOFETILIDE	Melanoma	0	Never tested	0.0393649	D001145 ||| D001281	Arrhythmias, Cardiac ||| Atrial Fibrillation
	CHEMBL473	D008228	DOFETILIDE	Lymphoma, Non-Hodgkin	0	Never tested	0.000564722	D001145 ||| D001281	Arrhythmias, Cardiac ||| Atrial Fibrillation
	CHEMBL473	D002294	DOFETILIDE	Carcinoma, Squamous Cell	0	Never tested	0.0100674	D001145 ||| D001281	Arrhythmias, Cardiac ||| Atrial Fibrillation
	CHEMBL473	D002349	DOFETILIDE	Carpal Tunnel Syndrome	0	Never tested	0.00127338	D001145 ||| D001281	Arrhythmias, Cardiac ||| Atrial Fibrillation
	CHEMBL473	D016883	DOFETILIDE	Diabetic Ketoacidosis	0	Never tested	0.00343855	D001145 ||| D001281	Arrhythmias, Cardiac ||| Atrial Fibrillation
	CHEMBL473	D001749	DOFETILIDE	Urinary Bladder Neoplasms	0	Never tested	0.00499516	D001145 ||| D001281	Arrhythmias, Cardiac ||| Atrial Fibrillation
	CHEMBL473	D007889	DOFETILIDE	Leiomyoma	0	Never tested	0.02598	D001145 ||| D001281	Arrhythmias, Cardiac ||| Atrial Fibrillation
	CHEMBL473	D018798	DOFETILIDE	Anemia, Iron-Deficiency	0	Never tested	0.0245118	D001145 ||| D001281	Arrhythmias, Cardiac ||| Atrial Fibrillation
	CHEMBL473	D000380	DOFETILIDE	Agranulocytosis	0	Never tested	0.00731617	D001145 ||| D001281	Arrhythmias, Cardiac ||| Atrial Fibrillation
	CHEMBL473	D012893	DOFETILIDE	Sleep Wake Disorders	0	Never tested	0.00671298	D001145 ||| D001281	Arrhythmias, Cardiac ||| Atrial Fibrillation
	CHEMBL473	D006429	DOFETILIDE	Hemiplegia	0	Never tested	0.0253946	D001145 ||| D001281	Arrhythmias, Cardiac ||| Atrial Fibrillation
	CHEMBL473	D011655	DOFETILIDE	Pulmonary Embolism	0	Never tested	0.0126129	D001145 ||| D001281	Arrhythmias, Cardiac ||| Atrial Fibrillation
	CHEMBL473	D009202	DOFETILIDE	Cardiomyopathies	0	Never tested	0.0285627	D001145 ||| D001281	Arrhythmias, Cardiac ||| Atrial Fibrillation
	CHEMBL473	D013345	DOFETILIDE	Subarachnoid Hemorrhage	0	Never tested	0.0134803	D001145 ||| D001281	Arrhythmias, Cardiac ||| Atrial Fibrillation
	CHEMBL473	D002543	DOFETILIDE	Cerebral Hemorrhage	0	Never tested	0.0118339	D001145 ||| D001281	Arrhythmias, Cardiac ||| Atrial Fibrillation
	CHEMBL473	D002544	DOFETILIDE	Cerebral Infarction	0	Never tested	0.0148908	D001145 ||| D001281	Arrhythmias, Cardiac ||| Atrial Fibrillation
	CHEMBL473	D050197	DOFETILIDE	Arteriosclerosis	0	Never tested	0.00478306	D001145 ||| D001281	Arrhythmias, Cardiac ||| Atrial Fibrillation
	CHEMBL473	D010689	DOFETILIDE	Phlebitis	0	Never tested	0.0302666	D001145 ||| D001281	Arrhythmias, Cardiac ||| Atrial Fibrillation
	CHEMBL473	D006484	DOFETILIDE	Hemorrhoids	0	Never tested	0.00900333	D001145 ||| D001281	Arrhythmias, Cardiac ||| Atrial Fibrillation
	CHEMBL473	D007022	DOFETILIDE	Hypotension	0	Never tested	0.00650773	D001145 ||| D001281	Arrhythmias, Cardiac ||| Atrial Fibrillation
	CHEMBL473	D012852	DOFETILIDE	Sinusitis	0	Never tested	0.00383439	D001145 ||| D001281	Arrhythmias, Cardiac ||| Atrial Fibrillation
	CHEMBL473	D010996	DOFETILIDE	Pleural Effusion	0	Never tested	0.0440136	D001145 ||| D001281	Arrhythmias, Cardiac ||| Atrial Fibrillation
	CHEMBL473	D011030	DOFETILIDE	Pneumothorax	0	Never tested	0.0111638	D001145 ||| D001281	Arrhythmias, Cardiac ||| Atrial Fibrillation
	CHEMBL473	D014060	DOFETILIDE	Tongue Diseases	0	Status unknown	0.0224153	D001145 ||| D001281	Arrhythmias, Cardiac ||| Atrial Fibrillation
	CHEMBL473	D004941	DOFETILIDE	Esophagitis	0	Never tested	0.0120077	D001145 ||| D001281	Arrhythmias, Cardiac ||| Atrial Fibrillation
	CHEMBL473	D013276	DOFETILIDE	Stomach Ulcer	0	Never tested	0.0142604	D001145 ||| D001281	Arrhythmias, Cardiac ||| Atrial Fibrillation
	CHEMBL473	D004415	DOFETILIDE	Dyspepsia	0	Never tested	0.0114311	D001145 ||| D001281	Arrhythmias, Cardiac ||| Atrial Fibrillation
	CHEMBL473	D002769	DOFETILIDE	Cholelithiasis	0	Never tested	0.0266813	D001145 ||| D001281	Arrhythmias, Cardiac ||| Atrial Fibrillation
	CHEMBL473	D002764	DOFETILIDE	Cholecystitis	0	Never tested	0.00646082	D001145 ||| D001281	Arrhythmias, Cardiac ||| Atrial Fibrillation
	CHEMBL473	D010195	DOFETILIDE	Pancreatitis	0	Never tested	0.00600678	D001145 ||| D001281	Arrhythmias, Cardiac ||| Atrial Fibrillation
	CHEMBL473	D008286	DOFETILIDE	Malabsorption Syndromes	0	Never tested	0.014173	D001145 ||| D001281	Arrhythmias, Cardiac ||| Atrial Fibrillation
	CHEMBL473	D002481	DOFETILIDE	Cellulitis	0	Never tested	0.00761813	D001145 ||| D001281	Arrhythmias, Cardiac ||| Atrial Fibrillation
	CHEMBL473	D011537	DOFETILIDE	Pruritus	0	Never tested	0.0225877	D001145 ||| D001281	Arrhythmias, Cardiac ||| Atrial Fibrillation
	CHEMBL473	D008010	DOFETILIDE	Lichen Planus	0	Never tested	0.00173306	D001145 ||| D001281	Arrhythmias, Cardiac ||| Atrial Fibrillation
	CHEMBL473	D017492	DOFETILIDE	Keratosis, Seborrheic	0	Never tested	0.013422	D001145 ||| D001281	Arrhythmias, Cardiac ||| Atrial Fibrillation
	CHEMBL473	D011704	DOFETILIDE	Pyelonephritis	0	Never tested	0.0395838	D001145 ||| D001281	Arrhythmias, Cardiac ||| Atrial Fibrillation
	CHEMBL473	D058186	DOFETILIDE	Acute Kidney Injury	0	Never tested	0.028337	D001145 ||| D001281	Arrhythmias, Cardiac ||| Atrial Fibrillation
	CHEMBL473	D007676	DOFETILIDE	Kidney Failure, Chronic	0	Never tested	0.00370881	D001145 ||| D001281	Arrhythmias, Cardiac ||| Atrial Fibrillation
	CHEMBL473	D003556	DOFETILIDE	Cystitis	0	Never tested	0.024216	D001145 ||| D001281	Arrhythmias, Cardiac ||| Atrial Fibrillation
	CHEMBL473	D011470	DOFETILIDE	Prostatic Hyperplasia	0	Never tested	0.0107891	D001145 ||| D001281	Arrhythmias, Cardiac ||| Atrial Fibrillation
	CHEMBL473	D011472	DOFETILIDE	Prostatitis	0	Never tested	0.00878107	D001145 ||| D001281	Arrhythmias, Cardiac ||| Atrial Fibrillation
	CHEMBL473	D005348	DOFETILIDE	Fibrocystic Breast Disease	0	Never tested	0.00328187	D001145 ||| D001281	Arrhythmias, Cardiac ||| Atrial Fibrillation
	CHEMBL473	D006177	DOFETILIDE	Gynecomastia	0	Never tested	0.011415	D001145 ||| D001281	Arrhythmias, Cardiac ||| Atrial Fibrillation
	CHEMBL473	D004715	DOFETILIDE	Endometriosis	0	Never tested	0.0173379	D001145 ||| D001281	Arrhythmias, Cardiac ||| Atrial Fibrillation
	CHEMBL473	D003680	DOFETILIDE	Deglutition Disorders	0	Never tested	0.0206332	D001145 ||| D001281	Arrhythmias, Cardiac ||| Atrial Fibrillation
	CHEMBL473	D001201	DOFETILIDE	Ascites	0	Never tested	0.000656686	D001145 ||| D001281	Arrhythmias, Cardiac ||| Atrial Fibrillation
	CHEMBL473	D005076	DOFETILIDE	Exanthema	0	Never tested	0.0132129	D001145 ||| D001281	Arrhythmias, Cardiac ||| Atrial Fibrillation
	CHEMBL473	D014717	DOFETILIDE	Vertigo	0	Never tested	0.00466327	D001145 ||| D001281	Arrhythmias, Cardiac ||| Atrial Fibrillation
	CHEMBL473	D013575	DOFETILIDE	Syncope	0	Never tested	0.0185319	D001145 ||| D001281	Arrhythmias, Cardiac ||| Atrial Fibrillation
	CHEMBL473	D007766	DOFETILIDE	Lacrimal Apparatus Diseases	0	Never tested	0.012077	D001145 ||| D001281	Arrhythmias, Cardiac ||| Atrial Fibrillation
	CHEMBL473	D006471	DOFETILIDE	Gastrointestinal Hemorrhage	0	Never tested	0.00375278	D001145 ||| D001281	Arrhythmias, Cardiac ||| Atrial Fibrillation
	CHEMBL473	D010437	DOFETILIDE	Peptic Ulcer	0	Never tested	0.0427363	D001145 ||| D001281	Arrhythmias, Cardiac ||| Atrial Fibrillation
	CHEMBL473	D005921	DOFETILIDE	Glomerulonephritis	0	Never tested	0.0120281	D001145 ||| D001281	Arrhythmias, Cardiac ||| Atrial Fibrillation
	CHEMBL473	D006333	DOFETILIDE	Heart Failure	0	Phase III	0.0850366	D001145 ||| D001281	Arrhythmias, Cardiac ||| Atrial Fibrillation
	CHEMBL473	D006547	DOFETILIDE	Hernia	0	Never tested	0.00182307	D001145 ||| D001281	Arrhythmias, Cardiac ||| Atrial Fibrillation
	CHEMBL473	D006689	DOFETILIDE	Hodgkin Disease	0	Never tested	0.0061675	D001145 ||| D001281	Arrhythmias, Cardiac ||| Atrial Fibrillation
	CHEMBL473	D008113	DOFETILIDE	Liver Neoplasms	0	Never tested	0.00260726	D001145 ||| D001281	Arrhythmias, Cardiac ||| Atrial Fibrillation
	CHEMBL473	D010051	DOFETILIDE	Ovarian Neoplasms	0	Never tested	0.0129179	D001145 ||| D001281	Arrhythmias, Cardiac ||| Atrial Fibrillation
	CHEMBL473	D011471	DOFETILIDE	Prostatic Neoplasms	0	Never tested	0.0146263	D001145 ||| D001281	Arrhythmias, Cardiac ||| Atrial Fibrillation
	CHEMBL473	D000647	DOFETILIDE	Amnesia	0	Never tested	0.0093242	D001145 ||| D001281	Arrhythmias, Cardiac ||| Atrial Fibrillation
	CHEMBL473	D007951	DOFETILIDE	Leukemia, Myeloid	0	Never tested	0.0047055	D001145 ||| D001281	Arrhythmias, Cardiac ||| Atrial Fibrillation
	CHEMBL473	D000152	DOFETILIDE	Acne Vulgaris	0	Never tested	0.00924007	D001145 ||| D001281	Arrhythmias, Cardiac ||| Atrial Fibrillation
	CHEMBL473	D000740	DOFETILIDE	Anemia	0	Never tested	0.00492697	D001145 ||| D001281	Arrhythmias, Cardiac ||| Atrial Fibrillation
	CHEMBL473	D001064	DOFETILIDE	Appendicitis	0	Never tested	0.0110867	D001145 ||| D001281	Arrhythmias, Cardiac ||| Atrial Fibrillation
	CHEMBL473	D003248	DOFETILIDE	Constipation	0	Never tested	0.0105743	D001145 ||| D001281	Arrhythmias, Cardiac ||| Atrial Fibrillation
	CHEMBL473	D015352	DOFETILIDE	Dry Eye Syndromes	0	Never tested	0.0273107	D001145 ||| D001281	Arrhythmias, Cardiac ||| Atrial Fibrillation
	CHEMBL473	D004381	DOFETILIDE	Duodenal Ulcer	0	Never tested	0.0280623	D001145 ||| D001281	Arrhythmias, Cardiac ||| Atrial Fibrillation
	CHEMBL473	D015837	DOFETILIDE	Vestibular Diseases	0	Never tested	0.029599	D001145 ||| D001281	Arrhythmias, Cardiac ||| Atrial Fibrillation
	CHEMBL473	D005705	DOFETILIDE	Gallbladder Diseases	0	Never tested	0.00482242	D001145 ||| D001281	Arrhythmias, Cardiac ||| Atrial Fibrillation
	CHEMBL473	D006073	DOFETILIDE	Gout	0	Never tested	0.0229255	D001145 ||| D001281	Arrhythmias, Cardiac ||| Atrial Fibrillation
	CHEMBL473	D001145	DOFETILIDE	Arrhythmias, Cardiac	1	Approved	0.18665	D001281	Atrial Fibrillation
	CHEMBL473	D043183	DOFETILIDE	Irritable Bowel Syndrome	0	Never tested	0.010455	D001145 ||| D001281	Arrhythmias, Cardiac ||| Atrial Fibrillation
	CHEMBL473	D001851	DOFETILIDE	Bone Diseases, Metabolic	0	Never tested	0.0508085	D001145 ||| D001281	Arrhythmias, Cardiac ||| Atrial Fibrillation
	CHEMBL473	D010024	DOFETILIDE	Osteoporosis	0	Never tested	0.000722324	D001145 ||| D001281	Arrhythmias, Cardiac ||| Atrial Fibrillation
	CHEMBL473	D009443	DOFETILIDE	Neuritis	0	Never tested	0.00804752	D001145 ||| D001281	Arrhythmias, Cardiac ||| Atrial Fibrillation
	CHEMBL473	D010538	DOFETILIDE	Peritonitis	0	Never tested	0.0134633	D001145 ||| D001281	Arrhythmias, Cardiac ||| Atrial Fibrillation
	CHEMBL473	D010998	DOFETILIDE	Pleurisy	0	Never tested	0.034229	D001145 ||| D001281	Arrhythmias, Cardiac ||| Atrial Fibrillation
	CHEMBL473	D011565	DOFETILIDE	Psoriasis	0	Never tested	0.0490979	D001145 ||| D001281	Arrhythmias, Cardiac ||| Atrial Fibrillation
	CHEMBL473	D012163	DOFETILIDE	Retinal Detachment	0	Never tested	0.00602065	D001145 ||| D001281	Arrhythmias, Cardiac ||| Atrial Fibrillation
	CHEMBL473	D012393	DOFETILIDE	Rosacea	0	Never tested	0.0127629	D001145 ||| D001281	Arrhythmias, Cardiac ||| Atrial Fibrillation
	CHEMBL473	D006042	DOFETILIDE	Goiter	0	Never tested	0.00772232	D001145 ||| D001281	Arrhythmias, Cardiac ||| Atrial Fibrillation
	CHEMBL473	D002546	DOFETILIDE	Ischemic Attack, Transient	0	Never tested	0.0187268	D001145 ||| D001281	Arrhythmias, Cardiac ||| Atrial Fibrillation
	CHEMBL473	D000083242	DOFETILIDE	Ischemic Stroke	0	Never tested	0.0010337	D001145 ||| D001281	Arrhythmias, Cardiac ||| Atrial Fibrillation
	CHEMBL473	D012891	DOFETILIDE	Sleep Apnea Syndromes	0	Never tested	0.00275713	D001145 ||| D001281	Arrhythmias, Cardiac ||| Atrial Fibrillation
	CHEMBL473	D013921	DOFETILIDE	Thrombocytopenia	0	Never tested	0.00640641	D001145 ||| D001281	Arrhythmias, Cardiac ||| Atrial Fibrillation
	CHEMBL473	D015179	DOFETILIDE	Colorectal Neoplasms	0	Never tested	0.00297201	D001145 ||| D001281	Arrhythmias, Cardiac ||| Atrial Fibrillation
	CHEMBL473	D006627	DOFETILIDE	Hirschsprung Disease	0	Never tested	0.00850835	D001145 ||| D001281	Arrhythmias, Cardiac ||| Atrial Fibrillation
	CHEMBL473	D013964	DOFETILIDE	Thyroid Neoplasms	0	Never tested	0.0154298	D001145 ||| D001281	Arrhythmias, Cardiac ||| Atrial Fibrillation
	CHEMBL473	D010001	DOFETILIDE	Osteitis Deformans	0	Never tested	0.00827961	D001145 ||| D001281	Arrhythmias, Cardiac ||| Atrial Fibrillation
	CHEMBL473	D007018	DOFETILIDE	Hypopituitarism	0	Never tested	0.00640996	D001145 ||| D001281	Arrhythmias, Cardiac ||| Atrial Fibrillation
	CHEMBL473	D020246	DOFETILIDE	Venous Thrombosis	0	Never tested	0.00921047	D001145 ||| D001281	Arrhythmias, Cardiac ||| Atrial Fibrillation
	CHEMBL473	D000075224	DOFETILIDE	Cardiac Conduction System Disease	0	Never tested	0.0803389	D001145 ||| D001281	Arrhythmias, Cardiac ||| Atrial Fibrillation
	CHEMBL473	D003731	DOFETILIDE	Dental Caries	0	Never tested	0.0107016	D001145 ||| D001281	Arrhythmias, Cardiac ||| Atrial Fibrillation
	CHEMBL473	D005242	DOFETILIDE	Fecal Incontinence	0	Never tested	0.0333809	D001145 ||| D001281	Arrhythmias, Cardiac ||| Atrial Fibrillation
	CHEMBL473	D016055	DOFETILIDE	Urinary Retention	0	Never tested	0.00408315	D001145 ||| D001281	Arrhythmias, Cardiac ||| Atrial Fibrillation
	CHEMBL473	D011141	DOFETILIDE	Polyuria	0	Never tested	0.0199116	D001145 ||| D001281	Arrhythmias, Cardiac ||| Atrial Fibrillation
	CHEMBL473	D007762	DOFETILIDE	Labyrinthitis	0	Never tested	0.00131813	D001145 ||| D001281	Arrhythmias, Cardiac ||| Atrial Fibrillation
	CHEMBL473	D012878	DOFETILIDE	Skin Neoplasms	0	Never tested	0.0196531	D001145 ||| D001281	Arrhythmias, Cardiac ||| Atrial Fibrillation
	CHEMBL473	D009260	DOFETILIDE	Nail Diseases	0	Never tested	0.0154326	D001145 ||| D001281	Arrhythmias, Cardiac ||| Atrial Fibrillation
	CHEMBL473	D016491	DOFETILIDE	Peripheral Vascular Diseases	0	Never tested	0.00774321	D001145 ||| D001281	Arrhythmias, Cardiac ||| Atrial Fibrillation
	CHEMBL473	D011111	DOFETILIDE	Polymyalgia Rheumatica	0	Never tested	0.0101736	D001145 ||| D001281	Arrhythmias, Cardiac ||| Atrial Fibrillation
	CHEMBL473	D013118	DOFETILIDE	Spinal Cord Diseases	0	Never tested	0.00517967	D001145 ||| D001281	Arrhythmias, Cardiac ||| Atrial Fibrillation
	CHEMBL473	D014581	DOFETILIDE	Urticaria	0	Never tested	0.00988632	D001145 ||| D001281	Arrhythmias, Cardiac ||| Atrial Fibrillation
	CHEMBL473	D014648	DOFETILIDE	Varicose Veins	0	Never tested	0.0397498	D001145 ||| D001281	Arrhythmias, Cardiac ||| Atrial Fibrillation
	CHEMBL473	D010031	DOFETILIDE	Otitis	0	Never tested	0.00862837	D001145 ||| D001281	Arrhythmias, Cardiac ||| Atrial Fibrillation
	CHEMBL473	D019966	DOFETILIDE	Substance-Related Disorders	0	Never tested	0.0104761	D001145 ||| D001281	Arrhythmias, Cardiac ||| Atrial Fibrillation
	CHEMBL473	D015155	DOFETILIDE	Esophageal Spasm, Diffuse	0	Never tested	0.0265503	D001145 ||| D001281	Arrhythmias, Cardiac ||| Atrial Fibrillation
	CHEMBL473417	D001289	VISMODEGIB	Attention Deficit Disorder with Hyperactivity	0	Never tested	0.00626166	D002280	Carcinoma, Basal Cell
	CHEMBL473417	D001008	VISMODEGIB	Anxiety Disorders	0	Never tested	0.00766176	D002280 ||| D012878	Carcinoma, Basal Cell ||| Skin Neoplasms
	CHEMBL473417	D013313	VISMODEGIB	Stress Disorders, Post-Traumatic	0	Never tested	0.00420179	D002280	Carcinoma, Basal Cell
	CHEMBL473417	D000856	VISMODEGIB	Anorexia Nervosa	0	Never tested	0.00713287	D002280	Carcinoma, Basal Cell
	CHEMBL473417	D015228	VISMODEGIB	Hypertriglyceridemia	0	Never tested	0.0127313	D002280	Carcinoma, Basal Cell
	CHEMBL473417	D003324	VISMODEGIB	Coronary Artery Disease	0	Never tested	0.0076645	D002280 ||| D012878	Carcinoma, Basal Cell ||| Skin Neoplasms
	CHEMBL473417	D009765	VISMODEGIB	Obesity	0	Never tested	0.00134396	D002280 ||| D012878	Carcinoma, Basal Cell ||| Skin Neoplasms
	CHEMBL473417	D020177	VISMODEGIB	Idiopathic Hypersomnia	0	Never tested	0.0148114	D002280	Carcinoma, Basal Cell
	CHEMBL473417	D010300	VISMODEGIB	Parkinson Disease	0	Never tested	0.014741	D002280 ||| D012878	Carcinoma, Basal Cell ||| Skin Neoplasms
	CHEMBL473417	D013771	VISMODEGIB	Tetralogy of Fallot	0	Never tested	0.00827365	D002280	Carcinoma, Basal Cell
	CHEMBL473417	D001172	VISMODEGIB	Arthritis, Rheumatoid	0	Never tested	0.0106007	D002280 ||| D012878	Carcinoma, Basal Cell ||| Skin Neoplasms
	CHEMBL473417	D003424	VISMODEGIB	Crohn Disease	0	Never tested	0.0252623	D002280	Carcinoma, Basal Cell
	CHEMBL473417	D003093	VISMODEGIB	Colitis, Ulcerative	0	Never tested	0.0164949	D002280	Carcinoma, Basal Cell
	CHEMBL473417	D015212	VISMODEGIB	Inflammatory Bowel Diseases	0	Never tested	0.0127069	D002280 ||| D012878	Carcinoma, Basal Cell ||| Skin Neoplasms
	CHEMBL473417	D002761	VISMODEGIB	Cholangitis	0	Never tested	0.0125993	D002280	Carcinoma, Basal Cell
	CHEMBL473417	D017098	VISMODEGIB	IgA Deficiency	0	Status unknown	0.00436472	D002280	Carcinoma, Basal Cell
	CHEMBL473417	D008268	VISMODEGIB	Macular Degeneration	0	Never tested	0.00267501	D002280 ||| D012878	Carcinoma, Basal Cell ||| Skin Neoplasms
	CHEMBL473417	D034381	VISMODEGIB	Hearing Loss	0	Never tested	0.00135189	D002280	Carcinoma, Basal Cell
	CHEMBL473417	D014012	VISMODEGIB	Tinnitus	0	Never tested	0.00459675	D002280	Carcinoma, Basal Cell
	CHEMBL473417	D000505	VISMODEGIB	Alopecia	0	Never tested	0.0321765	D002280	Carcinoma, Basal Cell
	CHEMBL473417	D019226	VISMODEGIB	Oral Ulcer	0	Never tested	0.0446222	D002280	Carcinoma, Basal Cell
	CHEMBL473417	D000787	VISMODEGIB	Angina Pectoris	0	Never tested	0.00474956	D002280 ||| D012878	Carcinoma, Basal Cell ||| Skin Neoplasms
	CHEMBL473417	D065631	VISMODEGIB	Rhinitis, Allergic	0	Never tested	0.0023624	D002280 ||| D012878	Carcinoma, Basal Cell ||| Skin Neoplasms
	CHEMBL473417	D001249	VISMODEGIB	Asthma	0	Never tested	0.0219441	D002280 ||| D012878	Carcinoma, Basal Cell ||| Skin Neoplasms
	CHEMBL473417	D005764	VISMODEGIB	Gastroesophageal Reflux	0	Never tested	0.000150706	D002280 ||| D012878	Carcinoma, Basal Cell ||| Skin Neoplasms
	CHEMBL473417	D007037	VISMODEGIB	Hypothyroidism	0	Never tested	0.0265966	D002280	Carcinoma, Basal Cell
	CHEMBL473417	D008881	VISMODEGIB	Migraine Disorders	0	Never tested	0.0219376	D002280 ||| D012878	Carcinoma, Basal Cell ||| Skin Neoplasms
	CHEMBL473417	D004485	VISMODEGIB	Eczema	0	Never tested	0.0345	D002280 ||| D012878	Carcinoma, Basal Cell ||| Skin Neoplasms
	CHEMBL473417	D006937	VISMODEGIB	Hypercholesterolemia	0	Never tested	0.00302779	D002280 ||| D012878	Carcinoma, Basal Cell ||| Skin Neoplasms
	CHEMBL473417	D012626	VISMODEGIB	Sebaceous Gland Neoplasms	0	Status unknown	0.714231	D002280	Carcinoma, Basal Cell
	CHEMBL473417	D001943	VISMODEGIB	Breast Neoplasms	0	Phase II	0.00387917	D002280 ||| D012878	Carcinoma, Basal Cell ||| Skin Neoplasms
	CHEMBL473417	D002280	VISMODEGIB	Carcinoma, Basal Cell	1	Approved	0.229332	D012878	Skin Neoplasms
	CHEMBL473417	D000230	VISMODEGIB	Adenocarcinoma	0	Never tested	0.0228364	D002280	Carcinoma, Basal Cell
	CHEMBL473417	D002386	VISMODEGIB	Cataract	0	Never tested	0.0138075	D002280 ||| D012878	Carcinoma, Basal Cell ||| Skin Neoplasms
	CHEMBL473417	D006552	VISMODEGIB	Hernia, Inguinal	0	Never tested	0.00532338	D002280 ||| D012878	Carcinoma, Basal Cell ||| Skin Neoplasms
	CHEMBL473417	D012005	VISMODEGIB	Rectal Prolapse	0	Status unknown	0.00174266	D002280	Carcinoma, Basal Cell
	CHEMBL473417	D014029	VISMODEGIB	Tobacco Use Disorder	0	Never tested	0.00948001	D002280	Carcinoma, Basal Cell
	CHEMBL473417	D009203	VISMODEGIB	Myocardial Infarction	0	Never tested	0.00416908	D002280 ||| D012878	Carcinoma, Basal Cell ||| Skin Neoplasms
	CHEMBL473417	D005756	VISMODEGIB	Gastritis	0	Never tested	0.013005	D002280 ||| D012878	Carcinoma, Basal Cell ||| Skin Neoplasms
	CHEMBL473417	D006548	VISMODEGIB	Hernia, Diaphragmatic	0	Never tested	0.00075836	D002280 ||| D012878	Carcinoma, Basal Cell ||| Skin Neoplasms
	CHEMBL473417	D000076385	VISMODEGIB	Diverticular Diseases	0	Never tested	0.00316407	D002280	Carcinoma, Basal Cell
	CHEMBL473417	D007319	VISMODEGIB	Sleep Initiation and Maintenance Disorders	0	Never tested	0.0138646	D002280 ||| D012878	Carcinoma, Basal Cell ||| Skin Neoplasms
	CHEMBL473417	D009290	VISMODEGIB	Narcolepsy	0	Never tested	0.0275734	D002280 ||| D012878	Carcinoma, Basal Cell ||| Skin Neoplasms
	CHEMBL473417	D003922	VISMODEGIB	Diabetes Mellitus, Type 1	0	Never tested	0.0218319	D002280	Carcinoma, Basal Cell
	CHEMBL473417	D002446	VISMODEGIB	Celiac Disease	0	Never tested	0.00597505	D002280	Carcinoma, Basal Cell
	CHEMBL473417	D008105	VISMODEGIB	Liver Cirrhosis, Biliary	0	Never tested	0.0201093	D002280	Carcinoma, Basal Cell
	CHEMBL473417	D014820	VISMODEGIB	Vitiligo	0	Never tested	0.160457	D002280	Carcinoma, Basal Cell
	CHEMBL473417	D009798	VISMODEGIB	Ocular Hypertension	0	Never tested	0.0146136	D002280	Carcinoma, Basal Cell
	CHEMBL473417	D009447	VISMODEGIB	Neuroblastoma	0	Never tested	0.015935	D002280	Carcinoma, Basal Cell
	CHEMBL473417	D012559	VISMODEGIB	Schizophrenia	0	Never tested	0.01317	D002280 ||| D012878	Carcinoma, Basal Cell ||| Skin Neoplasms
	CHEMBL473417	D000690	VISMODEGIB	Amyotrophic Lateral Sclerosis	0	Never tested	0.0214292	D002280	Carcinoma, Basal Cell
	CHEMBL473417	D008180	VISMODEGIB	Lupus Erythematosus, Systemic	0	Never tested	0.021117	D002280 ||| D012878	Carcinoma, Basal Cell ||| Skin Neoplasms
	CHEMBL473417	D000437	VISMODEGIB	Alcoholism	0	Never tested	0.00186858	D002280	Carcinoma, Basal Cell
	CHEMBL473417	D000067877	VISMODEGIB	Autism Spectrum Disorder	0	Never tested	0.015618	D002280	Carcinoma, Basal Cell
	CHEMBL473417	D001714	VISMODEGIB	Bipolar Disorder	0	Never tested	0.015231	D002280 ||| D012878	Carcinoma, Basal Cell ||| Skin Neoplasms
	CHEMBL473417	D009771	VISMODEGIB	Obsessive-Compulsive Disorder	0	Never tested	0.00659955	D002280	Carcinoma, Basal Cell
	CHEMBL473417	D003924	VISMODEGIB	Diabetes Mellitus, Type 2	0	Never tested	0.0138008	D002280	Carcinoma, Basal Cell
	CHEMBL473417	D000544	VISMODEGIB	Alzheimer Disease	0	Never tested	0.0083421	D002280	Carcinoma, Basal Cell
	CHEMBL473417	D004827	VISMODEGIB	Epilepsy	0	Never tested	0.0107093	D002280 ||| D012878	Carcinoma, Basal Cell ||| Skin Neoplasms
	CHEMBL473417	D005901	VISMODEGIB	Glaucoma	0	Never tested	0.013153	D002280 ||| D012878	Carcinoma, Basal Cell ||| Skin Neoplasms
	CHEMBL473417	D051436	VISMODEGIB	Renal Insufficiency, Chronic	0	Never tested	0.00209031	D002280	Carcinoma, Basal Cell
	CHEMBL473417	D013167	VISMODEGIB	Spondylitis, Ankylosing	0	Never tested	0.000878834	D002280	Carcinoma, Basal Cell
	CHEMBL473417	D003863	VISMODEGIB	Depression	0	Never tested	0.0217	D002280 ||| D012878	Carcinoma, Basal Cell ||| Skin Neoplasms
	CHEMBL473417	D010003	VISMODEGIB	Osteoarthritis	0	Never tested	0.0201895	D002280 ||| D012878	Carcinoma, Basal Cell ||| Skin Neoplasms
	CHEMBL473417	D000419	VISMODEGIB	Albuminuria	0	Never tested	0.0130837	D002280	Carcinoma, Basal Cell
	CHEMBL473417	D001281	VISMODEGIB	Atrial Fibrillation	0	Never tested	0.0132789	D002280 ||| D012878	Carcinoma, Basal Cell ||| Skin Neoplasms
	CHEMBL473417	D006973	VISMODEGIB	Hypertension	0	Never tested	0.00570129	D002280 ||| D012878	Carcinoma, Basal Cell ||| Skin Neoplasms
	CHEMBL473417	D006327	VISMODEGIB	Heart Block	0	Never tested	0.00849224	D002280 ||| D012878	Carcinoma, Basal Cell ||| Skin Neoplasms
	CHEMBL473417	D055623	VISMODEGIB	Keratosis, Actinic	0	Never tested	0.190838	D002280 ||| D012878	Carcinoma, Basal Cell ||| Skin Neoplasms
	CHEMBL473417	D001991	VISMODEGIB	Bronchitis	0	Never tested	0.0152443	D002280 ||| D012878	Carcinoma, Basal Cell ||| Skin Neoplasms
	CHEMBL473417	D008175	VISMODEGIB	Lung Neoplasms	0	Never tested	0.0726178	D002280 ||| D012878	Carcinoma, Basal Cell ||| Skin Neoplasms
	CHEMBL473417	D008545	VISMODEGIB	Melanoma	0	Never tested	0.251758	D002280 ||| D012878	Carcinoma, Basal Cell ||| Skin Neoplasms
	CHEMBL473417	D008228	VISMODEGIB	Lymphoma, Non-Hodgkin	0	Never tested	0.00101111	D002280 ||| D012878	Carcinoma, Basal Cell ||| Skin Neoplasms
	CHEMBL473417	D002294	VISMODEGIB	Carcinoma, Squamous Cell	0	Never tested	0.365544	D002280 ||| D012878	Carcinoma, Basal Cell ||| Skin Neoplasms
	CHEMBL473417	D002349	VISMODEGIB	Carpal Tunnel Syndrome	0	Never tested	0.00972565	D002280 ||| D012878	Carcinoma, Basal Cell ||| Skin Neoplasms
	CHEMBL473417	D016883	VISMODEGIB	Diabetic Ketoacidosis	0	Never tested	0.0098689	D002280 ||| D012878	Carcinoma, Basal Cell ||| Skin Neoplasms
	CHEMBL473417	D001749	VISMODEGIB	Urinary Bladder Neoplasms	0	Never tested	0.0106967	D002280 ||| D012878	Carcinoma, Basal Cell ||| Skin Neoplasms
	CHEMBL473417	D007889	VISMODEGIB	Leiomyoma	0	Never tested	0.0359345	D002280 ||| D012878	Carcinoma, Basal Cell ||| Skin Neoplasms
	CHEMBL473417	D018798	VISMODEGIB	Anemia, Iron-Deficiency	0	Never tested	0.0193175	D002280 ||| D012878	Carcinoma, Basal Cell ||| Skin Neoplasms
	CHEMBL473417	D000380	VISMODEGIB	Agranulocytosis	0	Never tested	0.0486684	D002280 ||| D012878	Carcinoma, Basal Cell ||| Skin Neoplasms
	CHEMBL473417	D012893	VISMODEGIB	Sleep Wake Disorders	0	Never tested	0.0225394	D002280 ||| D012878	Carcinoma, Basal Cell ||| Skin Neoplasms
	CHEMBL473417	D006429	VISMODEGIB	Hemiplegia	0	Never tested	0.00321274	D002280 ||| D012878	Carcinoma, Basal Cell ||| Skin Neoplasms
	CHEMBL473417	D011655	VISMODEGIB	Pulmonary Embolism	0	Never tested	0.0230063	D002280 ||| D012878	Carcinoma, Basal Cell ||| Skin Neoplasms
	CHEMBL473417	D009202	VISMODEGIB	Cardiomyopathies	0	Never tested	0.00407708	D002280 ||| D012878	Carcinoma, Basal Cell ||| Skin Neoplasms
	CHEMBL473417	D013345	VISMODEGIB	Subarachnoid Hemorrhage	0	Never tested	0.0277476	D002280 ||| D012878	Carcinoma, Basal Cell ||| Skin Neoplasms
	CHEMBL473417	D002543	VISMODEGIB	Cerebral Hemorrhage	0	Never tested	0.0441307	D002280 ||| D012878	Carcinoma, Basal Cell ||| Skin Neoplasms
	CHEMBL473417	D002544	VISMODEGIB	Cerebral Infarction	0	Never tested	0.0229832	D002280 ||| D012878	Carcinoma, Basal Cell ||| Skin Neoplasms
	CHEMBL473417	D050197	VISMODEGIB	Arteriosclerosis	0	Never tested	0.0108551	D002280 ||| D012878	Carcinoma, Basal Cell ||| Skin Neoplasms
	CHEMBL473417	D010689	VISMODEGIB	Phlebitis	0	Never tested	0.000424066	D002280 ||| D012878	Carcinoma, Basal Cell ||| Skin Neoplasms
	CHEMBL473417	D006484	VISMODEGIB	Hemorrhoids	0	Never tested	0.0250722	D002280 ||| D012878	Carcinoma, Basal Cell ||| Skin Neoplasms
	CHEMBL473417	D007022	VISMODEGIB	Hypotension	0	Never tested	0.00745841	D002280 ||| D012878	Carcinoma, Basal Cell ||| Skin Neoplasms
	CHEMBL473417	D012852	VISMODEGIB	Sinusitis	0	Never tested	0.00116993	D002280 ||| D012878	Carcinoma, Basal Cell ||| Skin Neoplasms
	CHEMBL473417	D010996	VISMODEGIB	Pleural Effusion	0	Never tested	0.00800035	D002280 ||| D012878	Carcinoma, Basal Cell ||| Skin Neoplasms
	CHEMBL473417	D011030	VISMODEGIB	Pneumothorax	0	Never tested	0.0322838	D002280 ||| D012878	Carcinoma, Basal Cell ||| Skin Neoplasms
	CHEMBL473417	D014060	VISMODEGIB	Tongue Diseases	0	Status unknown	0.00989793	D002280 ||| D012878	Carcinoma, Basal Cell ||| Skin Neoplasms
	CHEMBL473417	D004941	VISMODEGIB	Esophagitis	0	Never tested	0.00394789	D002280 ||| D012878	Carcinoma, Basal Cell ||| Skin Neoplasms
	CHEMBL473417	D013276	VISMODEGIB	Stomach Ulcer	0	Never tested	0.0103402	D002280 ||| D012878	Carcinoma, Basal Cell ||| Skin Neoplasms
	CHEMBL473417	D004415	VISMODEGIB	Dyspepsia	0	Never tested	0.0293265	D002280 ||| D012878	Carcinoma, Basal Cell ||| Skin Neoplasms
	CHEMBL473417	D002769	VISMODEGIB	Cholelithiasis	0	Never tested	0.0021759	D002280 ||| D012878	Carcinoma, Basal Cell ||| Skin Neoplasms
	CHEMBL473417	D002764	VISMODEGIB	Cholecystitis	0	Never tested	0.0139873	D002280 ||| D012878	Carcinoma, Basal Cell ||| Skin Neoplasms
	CHEMBL473417	D010195	VISMODEGIB	Pancreatitis	0	Never tested	0.0111952	D002280 ||| D012878	Carcinoma, Basal Cell ||| Skin Neoplasms
	CHEMBL473417	D008286	VISMODEGIB	Malabsorption Syndromes	0	Never tested	0.0154463	D002280 ||| D012878	Carcinoma, Basal Cell ||| Skin Neoplasms
	CHEMBL473417	D002481	VISMODEGIB	Cellulitis	0	Never tested	0.0116055	D002280 ||| D012878	Carcinoma, Basal Cell ||| Skin Neoplasms
	CHEMBL473417	D011537	VISMODEGIB	Pruritus	0	Never tested	0.0109851	D002280 ||| D012878	Carcinoma, Basal Cell ||| Skin Neoplasms
	CHEMBL473417	D008010	VISMODEGIB	Lichen Planus	0	Never tested	0.0523396	D002280 ||| D012878	Carcinoma, Basal Cell ||| Skin Neoplasms
	CHEMBL473417	D017492	VISMODEGIB	Keratosis, Seborrheic	0	Never tested	0.0837621	D002280 ||| D012878	Carcinoma, Basal Cell ||| Skin Neoplasms
	CHEMBL473417	D011704	VISMODEGIB	Pyelonephritis	0	Never tested	0.0101561	D002280 ||| D012878	Carcinoma, Basal Cell ||| Skin Neoplasms
	CHEMBL473417	D058186	VISMODEGIB	Acute Kidney Injury	0	Never tested	0.00956369	D002280 ||| D012878	Carcinoma, Basal Cell ||| Skin Neoplasms
	CHEMBL473417	D007676	VISMODEGIB	Kidney Failure, Chronic	0	Never tested	0.0192112	D002280 ||| D012878	Carcinoma, Basal Cell ||| Skin Neoplasms
	CHEMBL473417	D003556	VISMODEGIB	Cystitis	0	Never tested	0.000892185	D002280 ||| D012878	Carcinoma, Basal Cell ||| Skin Neoplasms
	CHEMBL473417	D011470	VISMODEGIB	Prostatic Hyperplasia	0	Never tested	0.0104581	D002280 ||| D012878	Carcinoma, Basal Cell ||| Skin Neoplasms
	CHEMBL473417	D011472	VISMODEGIB	Prostatitis	0	Never tested	0.0196674	D002280 ||| D012878	Carcinoma, Basal Cell ||| Skin Neoplasms
	CHEMBL473417	D005348	VISMODEGIB	Fibrocystic Breast Disease	0	Never tested	0.0240002	D002280 ||| D012878	Carcinoma, Basal Cell ||| Skin Neoplasms
	CHEMBL473417	D006177	VISMODEGIB	Gynecomastia	0	Never tested	0.00708483	D002280 ||| D012878	Carcinoma, Basal Cell ||| Skin Neoplasms
	CHEMBL473417	D004715	VISMODEGIB	Endometriosis	0	Never tested	0.00752699	D002280 ||| D012878	Carcinoma, Basal Cell ||| Skin Neoplasms
	CHEMBL473417	D003680	VISMODEGIB	Deglutition Disorders	0	Never tested	0.00736887	D002280 ||| D012878	Carcinoma, Basal Cell ||| Skin Neoplasms
	CHEMBL473417	D001201	VISMODEGIB	Ascites	0	Never tested	0.00211677	D002280 ||| D012878	Carcinoma, Basal Cell ||| Skin Neoplasms
	CHEMBL473417	D005076	VISMODEGIB	Exanthema	0	Never tested	0.00240018	D002280 ||| D012878	Carcinoma, Basal Cell ||| Skin Neoplasms
	CHEMBL473417	D014717	VISMODEGIB	Vertigo	0	Never tested	0.00398606	D002280 ||| D012878	Carcinoma, Basal Cell ||| Skin Neoplasms
	CHEMBL473417	D013575	VISMODEGIB	Syncope	0	Never tested	0.0204955	D002280 ||| D012878	Carcinoma, Basal Cell ||| Skin Neoplasms
	CHEMBL473417	D007766	VISMODEGIB	Lacrimal Apparatus Diseases	0	Never tested	0.0083846	D002280 ||| D012878	Carcinoma, Basal Cell ||| Skin Neoplasms
	CHEMBL473417	D006471	VISMODEGIB	Gastrointestinal Hemorrhage	0	Never tested	0.022045	D002280 ||| D012878	Carcinoma, Basal Cell ||| Skin Neoplasms
	CHEMBL473417	D010437	VISMODEGIB	Peptic Ulcer	0	Never tested	0.00448934	D002280 ||| D012878	Carcinoma, Basal Cell ||| Skin Neoplasms
	CHEMBL473417	D005921	VISMODEGIB	Glomerulonephritis	0	Never tested	0.00249145	D002280 ||| D012878	Carcinoma, Basal Cell ||| Skin Neoplasms
	CHEMBL473417	D006333	VISMODEGIB	Heart Failure	0	Never tested	0.00429675	D002280 ||| D012878	Carcinoma, Basal Cell ||| Skin Neoplasms
	CHEMBL473417	D006547	VISMODEGIB	Hernia	0	Never tested	0.00976828	D002280 ||| D012878	Carcinoma, Basal Cell ||| Skin Neoplasms
	CHEMBL473417	D006689	VISMODEGIB	Hodgkin Disease	0	Never tested	0.0103913	D002280 ||| D012878	Carcinoma, Basal Cell ||| Skin Neoplasms
	CHEMBL473417	D008113	VISMODEGIB	Liver Neoplasms	0	Never tested	0.0149221	D002280 ||| D012878	Carcinoma, Basal Cell ||| Skin Neoplasms
	CHEMBL473417	D010051	VISMODEGIB	Ovarian Neoplasms	0	Phase II	0.00140847	D002280 ||| D012878	Carcinoma, Basal Cell ||| Skin Neoplasms
	CHEMBL473417	D011471	VISMODEGIB	Prostatic Neoplasms	0	Phase I	0.0399536	D002280 ||| D012878	Carcinoma, Basal Cell ||| Skin Neoplasms
	CHEMBL473417	D000647	VISMODEGIB	Amnesia	0	Never tested	0.0313629	D002280 ||| D012878	Carcinoma, Basal Cell ||| Skin Neoplasms
	CHEMBL473417	D007951	VISMODEGIB	Leukemia, Myeloid	0	Never tested	0.00531139	D002280 ||| D012878	Carcinoma, Basal Cell ||| Skin Neoplasms
	CHEMBL473417	D000152	VISMODEGIB	Acne Vulgaris	0	Never tested	0.00166537	D002280 ||| D012878	Carcinoma, Basal Cell ||| Skin Neoplasms
	CHEMBL473417	D000740	VISMODEGIB	Anemia	0	Never tested	0.00150212	D002280 ||| D012878	Carcinoma, Basal Cell ||| Skin Neoplasms
	CHEMBL473417	D001064	VISMODEGIB	Appendicitis	0	Never tested	0.0417225	D002280 ||| D012878	Carcinoma, Basal Cell ||| Skin Neoplasms
	CHEMBL473417	D003248	VISMODEGIB	Constipation	0	Never tested	0.102979	D002280 ||| D012878	Carcinoma, Basal Cell ||| Skin Neoplasms
	CHEMBL473417	D015352	VISMODEGIB	Dry Eye Syndromes	0	Never tested	0.0131997	D002280 ||| D012878	Carcinoma, Basal Cell ||| Skin Neoplasms
	CHEMBL473417	D004381	VISMODEGIB	Duodenal Ulcer	0	Never tested	0.00907086	D002280 ||| D012878	Carcinoma, Basal Cell ||| Skin Neoplasms
	CHEMBL473417	D015837	VISMODEGIB	Vestibular Diseases	0	Never tested	0.00432751	D002280 ||| D012878	Carcinoma, Basal Cell ||| Skin Neoplasms
	CHEMBL473417	D005705	VISMODEGIB	Gallbladder Diseases	0	Never tested	0.0308409	D002280 ||| D012878	Carcinoma, Basal Cell ||| Skin Neoplasms
	CHEMBL473417	D006073	VISMODEGIB	Gout	0	Never tested	0.00824264	D002280 ||| D012878	Carcinoma, Basal Cell ||| Skin Neoplasms
	CHEMBL473417	D001145	VISMODEGIB	Arrhythmias, Cardiac	0	Never tested	0.139146	D002280 ||| D012878	Carcinoma, Basal Cell ||| Skin Neoplasms
	CHEMBL473417	D043183	VISMODEGIB	Irritable Bowel Syndrome	0	Never tested	0.0047846	D002280 ||| D012878	Carcinoma, Basal Cell ||| Skin Neoplasms
	CHEMBL473417	D001851	VISMODEGIB	Bone Diseases, Metabolic	0	Never tested	0.0120497	D002280 ||| D012878	Carcinoma, Basal Cell ||| Skin Neoplasms
	CHEMBL473417	D010024	VISMODEGIB	Osteoporosis	0	Never tested	0.00695673	D002280 ||| D012878	Carcinoma, Basal Cell ||| Skin Neoplasms
	CHEMBL473417	D009443	VISMODEGIB	Neuritis	0	Never tested	0.00821578	D002280 ||| D012878	Carcinoma, Basal Cell ||| Skin Neoplasms
	CHEMBL473417	D010538	VISMODEGIB	Peritonitis	0	Never tested	0.00543213	D002280 ||| D012878	Carcinoma, Basal Cell ||| Skin Neoplasms
	CHEMBL473417	D010998	VISMODEGIB	Pleurisy	0	Never tested	0.0473807	D002280 ||| D012878	Carcinoma, Basal Cell ||| Skin Neoplasms
	CHEMBL473417	D011565	VISMODEGIB	Psoriasis	0	Never tested	0.0138428	D002280 ||| D012878	Carcinoma, Basal Cell ||| Skin Neoplasms
	CHEMBL473417	D012163	VISMODEGIB	Retinal Detachment	0	Never tested	0.00902277	D002280 ||| D012878	Carcinoma, Basal Cell ||| Skin Neoplasms
	CHEMBL473417	D012393	VISMODEGIB	Rosacea	0	Never tested	0.0226186	D002280 ||| D012878	Carcinoma, Basal Cell ||| Skin Neoplasms
	CHEMBL473417	D006042	VISMODEGIB	Goiter	0	Never tested	0.00249402	D002280 ||| D012878	Carcinoma, Basal Cell ||| Skin Neoplasms
	CHEMBL473417	D002546	VISMODEGIB	Ischemic Attack, Transient	0	Never tested	0.00105847	D002280 ||| D012878	Carcinoma, Basal Cell ||| Skin Neoplasms
	CHEMBL473417	D000083242	VISMODEGIB	Ischemic Stroke	0	Never tested	0.0102072	D002280 ||| D012878	Carcinoma, Basal Cell ||| Skin Neoplasms
	CHEMBL473417	D012891	VISMODEGIB	Sleep Apnea Syndromes	0	Never tested	0.010606	D002280 ||| D012878	Carcinoma, Basal Cell ||| Skin Neoplasms
	CHEMBL473417	D013921	VISMODEGIB	Thrombocytopenia	0	Never tested	0.0543686	D002280 ||| D012878	Carcinoma, Basal Cell ||| Skin Neoplasms
	CHEMBL473417	D015179	VISMODEGIB	Colorectal Neoplasms	0	Never tested	0.0271106	D002280	Carcinoma, Basal Cell
	CHEMBL473417	D006627	VISMODEGIB	Hirschsprung Disease	0	Never tested	0.0233263	D002280	Carcinoma, Basal Cell
	CHEMBL473417	D013964	VISMODEGIB	Thyroid Neoplasms	0	Never tested	0.00348277	D002280	Carcinoma, Basal Cell
	CHEMBL473417	D010001	VISMODEGIB	Osteitis Deformans	0	Never tested	0.0202564	D002280	Carcinoma, Basal Cell
	CHEMBL473417	D007018	VISMODEGIB	Hypopituitarism	0	Never tested	0.0247596	D002280	Carcinoma, Basal Cell
	CHEMBL473417	D020246	VISMODEGIB	Venous Thrombosis	0	Never tested	0.00255972	D002280	Carcinoma, Basal Cell
	CHEMBL473417	D000075224	VISMODEGIB	Cardiac Conduction System Disease	0	Never tested	0.00589819	D002280 ||| D012878	Carcinoma, Basal Cell ||| Skin Neoplasms
	CHEMBL473417	D003731	VISMODEGIB	Dental Caries	0	Never tested	0.00495289	D002280 ||| D012878	Carcinoma, Basal Cell ||| Skin Neoplasms
	CHEMBL473417	D005242	VISMODEGIB	Fecal Incontinence	0	Never tested	0.00978851	D002280 ||| D012878	Carcinoma, Basal Cell ||| Skin Neoplasms
	CHEMBL473417	D016055	VISMODEGIB	Urinary Retention	0	Never tested	0.0281283	D002280 ||| D012878	Carcinoma, Basal Cell ||| Skin Neoplasms
	CHEMBL473417	D011141	VISMODEGIB	Polyuria	0	Never tested	0.00568968	D002280 ||| D012878	Carcinoma, Basal Cell ||| Skin Neoplasms
	CHEMBL473417	D007762	VISMODEGIB	Labyrinthitis	0	Never tested	0.00727291	D002280 ||| D012878	Carcinoma, Basal Cell ||| Skin Neoplasms
	CHEMBL473417	D012878	VISMODEGIB	Skin Neoplasms	1	Approved	0.502719	D002280	Carcinoma, Basal Cell
	CHEMBL473417	D009260	VISMODEGIB	Nail Diseases	0	Never tested	0.0162148	D002280 ||| D012878	Carcinoma, Basal Cell ||| Skin Neoplasms
	CHEMBL473417	D016491	VISMODEGIB	Peripheral Vascular Diseases	0	Never tested	0.0116587	D002280 ||| D012878	Carcinoma, Basal Cell ||| Skin Neoplasms
	CHEMBL473417	D011111	VISMODEGIB	Polymyalgia Rheumatica	0	Never tested	0.0110175	D002280 ||| D012878	Carcinoma, Basal Cell ||| Skin Neoplasms
	CHEMBL473417	D013118	VISMODEGIB	Spinal Cord Diseases	0	Never tested	0.0168383	D002280 ||| D012878	Carcinoma, Basal Cell ||| Skin Neoplasms
	CHEMBL473417	D014581	VISMODEGIB	Urticaria	0	Never tested	0.0264986	D002280 ||| D012878	Carcinoma, Basal Cell ||| Skin Neoplasms
	CHEMBL473417	D014648	VISMODEGIB	Varicose Veins	0	Never tested	0.0256523	D002280 ||| D012878	Carcinoma, Basal Cell ||| Skin Neoplasms
	CHEMBL473417	D010031	VISMODEGIB	Otitis	0	Never tested	0.00753519	D002280 ||| D012878	Carcinoma, Basal Cell ||| Skin Neoplasms
	CHEMBL473417	D019966	VISMODEGIB	Substance-Related Disorders	0	Never tested	0.0154922	D002280 ||| D012878	Carcinoma, Basal Cell ||| Skin Neoplasms
	CHEMBL473417	D015155	VISMODEGIB	Esophageal Spasm, Diffuse	0	Never tested	0.0153722	D002280 ||| D012878	Carcinoma, Basal Cell ||| Skin Neoplasms
	CHEMBL474579	D001289	CEFOTETAN	Attention Deficit Disorder with Hyperactivity	0	Never tested	0.00292743	D010538	Peritonitis
	CHEMBL474579	D001008	CEFOTETAN	Anxiety Disorders	0	Never tested	0.0348918	D010538	Peritonitis
	CHEMBL474579	D013313	CEFOTETAN	Stress Disorders, Post-Traumatic	0	Never tested	0.0141745	D010538	Peritonitis
	CHEMBL474579	D000856	CEFOTETAN	Anorexia Nervosa	0	Never tested	0.00433022	D010538	Peritonitis
	CHEMBL474579	D015228	CEFOTETAN	Hypertriglyceridemia	0	Never tested	0.00538581	D010538	Peritonitis
	CHEMBL474579	D003324	CEFOTETAN	Coronary Artery Disease	0	Never tested	0.0210902	D010538	Peritonitis
	CHEMBL474579	D009765	CEFOTETAN	Obesity	0	Never tested	0.00690421	D010538	Peritonitis
	CHEMBL474579	D010300	CEFOTETAN	Parkinson Disease	0	Never tested	0.00200689	D010538	Peritonitis
	CHEMBL474579	D013771	CEFOTETAN	Tetralogy of Fallot	0	Never tested	0.0102535	D010538	Peritonitis
	CHEMBL474579	D001172	CEFOTETAN	Arthritis, Rheumatoid	0	Never tested	0.0111874	D010538	Peritonitis
	CHEMBL474579	D003424	CEFOTETAN	Crohn Disease	0	Never tested	0.0193667	D010538	Peritonitis
	CHEMBL474579	D003093	CEFOTETAN	Colitis, Ulcerative	0	Never tested	0.0171971	D010538	Peritonitis
	CHEMBL474579	D015212	CEFOTETAN	Inflammatory Bowel Diseases	0	Never tested	0.00491233	D010538	Peritonitis
	CHEMBL474579	D002761	CEFOTETAN	Cholangitis	0	Never tested	0.00779754	D010538	Peritonitis
	CHEMBL474579	D017098	CEFOTETAN	IgA Deficiency	0	Status unknown	0.0184534	D010538	Peritonitis
	CHEMBL474579	D008268	CEFOTETAN	Macular Degeneration	0	Never tested	0.00213744	D010538	Peritonitis
	CHEMBL474579	D034381	CEFOTETAN	Hearing Loss	0	Never tested	0.0112604	D010538	Peritonitis
	CHEMBL474579	D000505	CEFOTETAN	Alopecia	0	Never tested	0.0347127	D010538	Peritonitis
	CHEMBL474579	D019226	CEFOTETAN	Oral Ulcer	0	Never tested	0.0240994	D010538	Peritonitis
	CHEMBL474579	D000787	CEFOTETAN	Angina Pectoris	0	Never tested	0.0167552	D010538	Peritonitis
	CHEMBL474579	D065631	CEFOTETAN	Rhinitis, Allergic	0	Never tested	0.0142913	D010538	Peritonitis
	CHEMBL474579	D001249	CEFOTETAN	Asthma	0	Never tested	0.0216846	D010538	Peritonitis
	CHEMBL474579	D005764	CEFOTETAN	Gastroesophageal Reflux	0	Never tested	0.00249961	D010538	Peritonitis
	CHEMBL474579	D007037	CEFOTETAN	Hypothyroidism	0	Never tested	0.0139051	D010538	Peritonitis
	CHEMBL474579	D008881	CEFOTETAN	Migraine Disorders	0	Never tested	0.0115	D010538	Peritonitis
	CHEMBL474579	D004485	CEFOTETAN	Eczema	0	Never tested	0.0104414	D010538	Peritonitis
	CHEMBL474579	D006937	CEFOTETAN	Hypercholesterolemia	0	Never tested	0.00962794	D010538	Peritonitis
	CHEMBL474579	D012626	CEFOTETAN	Sebaceous Gland Neoplasms	0	Status unknown	0.0133349	D010538	Peritonitis
	CHEMBL474579	D001943	CEFOTETAN	Breast Neoplasms	0	Never tested	0.00117502	D010538	Peritonitis
	CHEMBL474579	D002280	CEFOTETAN	Carcinoma, Basal Cell	0	Never tested	0.00341098	D010538	Peritonitis
	CHEMBL474579	D000230	CEFOTETAN	Adenocarcinoma	0	Never tested	0.00243801	D010538	Peritonitis
	CHEMBL474579	D002386	CEFOTETAN	Cataract	0	Never tested	0.0159579	D010538	Peritonitis
	CHEMBL474579	D006552	CEFOTETAN	Hernia, Inguinal	0	Never tested	0.0363074	D010538	Peritonitis
	CHEMBL474579	D012005	CEFOTETAN	Rectal Prolapse	0	Status unknown	0.0237465	D010538	Peritonitis
	CHEMBL474579	D014029	CEFOTETAN	Tobacco Use Disorder	0	Never tested	0.0097996	D010538	Peritonitis
	CHEMBL474579	D009203	CEFOTETAN	Myocardial Infarction	0	Never tested	0.0144017	D010538	Peritonitis
	CHEMBL474579	D005756	CEFOTETAN	Gastritis	0	Never tested	0.0129119	D010538	Peritonitis
	CHEMBL474579	D006548	CEFOTETAN	Hernia, Diaphragmatic	0	Never tested	0.0238322	D010538	Peritonitis
	CHEMBL474579	D000076385	CEFOTETAN	Diverticular Diseases	0	Never tested	0.0275904	D010538	Peritonitis
	CHEMBL474579	D007319	CEFOTETAN	Sleep Initiation and Maintenance Disorders	0	Never tested	0.0895967	D010538	Peritonitis
	CHEMBL474579	D009290	CEFOTETAN	Narcolepsy	0	Never tested	0.00944344	D010538	Peritonitis
	CHEMBL474579	D003922	CEFOTETAN	Diabetes Mellitus, Type 1	0	Never tested	0.00926865	D010538	Peritonitis
	CHEMBL474579	D002446	CEFOTETAN	Celiac Disease	0	Never tested	0.00792218	D010538	Peritonitis
	CHEMBL474579	D008105	CEFOTETAN	Liver Cirrhosis, Biliary	0	Never tested	0.0182288	D010538	Peritonitis
	CHEMBL474579	D014820	CEFOTETAN	Vitiligo	0	Never tested	0.0227234	D010538	Peritonitis
	CHEMBL474579	D009798	CEFOTETAN	Ocular Hypertension	0	Never tested	0.00380495	D010538	Peritonitis
	CHEMBL474579	D009447	CEFOTETAN	Neuroblastoma	0	Never tested	0.0154706	D010538	Peritonitis
	CHEMBL474579	D012559	CEFOTETAN	Schizophrenia	0	Never tested	0.00902763	D010538	Peritonitis
	CHEMBL474579	D000690	CEFOTETAN	Amyotrophic Lateral Sclerosis	0	Never tested	0.00961182	D010538	Peritonitis
	CHEMBL474579	D008180	CEFOTETAN	Lupus Erythematosus, Systemic	0	Never tested	0.00577213	D010538	Peritonitis
	CHEMBL474579	D000437	CEFOTETAN	Alcoholism	0	Never tested	0.0203137	D010538	Peritonitis
	CHEMBL474579	D000067877	CEFOTETAN	Autism Spectrum Disorder	0	Never tested	0.0355189	D010538	Peritonitis
	CHEMBL474579	D001714	CEFOTETAN	Bipolar Disorder	0	Never tested	0.00474597	D010538	Peritonitis
	CHEMBL474579	D009771	CEFOTETAN	Obsessive-Compulsive Disorder	0	Never tested	0.0143195	D010538	Peritonitis
	CHEMBL474579	D003924	CEFOTETAN	Diabetes Mellitus, Type 2	0	Never tested	0.030012	D010538	Peritonitis
	CHEMBL474579	D000544	CEFOTETAN	Alzheimer Disease	0	Never tested	0.0202552	D010538	Peritonitis
	CHEMBL474579	D004827	CEFOTETAN	Epilepsy	0	Never tested	0.0117386	D010538	Peritonitis
	CHEMBL474579	D005901	CEFOTETAN	Glaucoma	0	Never tested	0.0322221	D010538	Peritonitis
	CHEMBL474579	D051436	CEFOTETAN	Renal Insufficiency, Chronic	0	Never tested	0.00738693	D010538	Peritonitis
	CHEMBL474579	D013167	CEFOTETAN	Spondylitis, Ankylosing	0	Never tested	0.0204904	D010538	Peritonitis
	CHEMBL474579	D003863	CEFOTETAN	Depression	0	Never tested	0.00279469	D010538	Peritonitis
	CHEMBL474579	D010003	CEFOTETAN	Osteoarthritis	0	Never tested	0.00677928	D010538	Peritonitis
	CHEMBL474579	D000419	CEFOTETAN	Albuminuria	0	Never tested	0.0245509	D010538	Peritonitis
	CHEMBL474579	D001281	CEFOTETAN	Atrial Fibrillation	0	Never tested	0.00375548	D010538	Peritonitis
	CHEMBL474579	D006973	CEFOTETAN	Hypertension	0	Never tested	0.015799	D010538	Peritonitis
	CHEMBL474579	D006327	CEFOTETAN	Heart Block	0	Never tested	0.0116445	D010538	Peritonitis
	CHEMBL474579	D055623	CEFOTETAN	Keratosis, Actinic	0	Never tested	0.00385412	D010538	Peritonitis
	CHEMBL474579	D001991	CEFOTETAN	Bronchitis	0	Never tested	0.00213462	D010538	Peritonitis
	CHEMBL474579	D008175	CEFOTETAN	Lung Neoplasms	0	Never tested	0.00373354	D010538	Peritonitis
	CHEMBL474579	D008545	CEFOTETAN	Melanoma	0	Never tested	0.0289889	D010538	Peritonitis
	CHEMBL474579	D008228	CEFOTETAN	Lymphoma, Non-Hodgkin	0	Never tested	0.0128042	D010538	Peritonitis
	CHEMBL474579	D002294	CEFOTETAN	Carcinoma, Squamous Cell	0	Never tested	0.00278227	D010538	Peritonitis
	CHEMBL474579	D002349	CEFOTETAN	Carpal Tunnel Syndrome	0	Never tested	0.0285131	D010538	Peritonitis
	CHEMBL474579	D016883	CEFOTETAN	Diabetic Ketoacidosis	0	Never tested	0.0141144	D010538	Peritonitis
	CHEMBL474579	D001749	CEFOTETAN	Urinary Bladder Neoplasms	0	Never tested	0.00496025	D010538	Peritonitis
	CHEMBL474579	D007889	CEFOTETAN	Leiomyoma	0	Never tested	0.00372391	D010538	Peritonitis
	CHEMBL474579	D018798	CEFOTETAN	Anemia, Iron-Deficiency	0	Never tested	0.0107334	D010538	Peritonitis
	CHEMBL474579	D000380	CEFOTETAN	Agranulocytosis	0	Never tested	0.00356444	D010538	Peritonitis
	CHEMBL474579	D012893	CEFOTETAN	Sleep Wake Disorders	0	Never tested	0.00110339	D010538	Peritonitis
	CHEMBL474579	D006429	CEFOTETAN	Hemiplegia	0	Never tested	0.00660286	D010538	Peritonitis
	CHEMBL474579	D011655	CEFOTETAN	Pulmonary Embolism	0	Never tested	0.00974827	D010538	Peritonitis
	CHEMBL474579	D009202	CEFOTETAN	Cardiomyopathies	0	Never tested	0.0231899	D010538	Peritonitis
	CHEMBL474579	D013345	CEFOTETAN	Subarachnoid Hemorrhage	0	Never tested	0.0204819	D010538	Peritonitis
	CHEMBL474579	D002543	CEFOTETAN	Cerebral Hemorrhage	0	Never tested	0.00475226	D010538	Peritonitis
	CHEMBL474579	D002544	CEFOTETAN	Cerebral Infarction	0	Never tested	0.00927675	D010538	Peritonitis
	CHEMBL474579	D050197	CEFOTETAN	Arteriosclerosis	0	Never tested	0.018592	D010538	Peritonitis
	CHEMBL474579	D010689	CEFOTETAN	Phlebitis	0	Never tested	0.00256565	D010538	Peritonitis
	CHEMBL474579	D006484	CEFOTETAN	Hemorrhoids	0	Never tested	0.00454618	D010538	Peritonitis
	CHEMBL474579	D007022	CEFOTETAN	Hypotension	0	Never tested	0.018513	D010538	Peritonitis
	CHEMBL474579	D012852	CEFOTETAN	Sinusitis	0	Never tested	0.023548	D010538	Peritonitis
	CHEMBL474579	D010996	CEFOTETAN	Pleural Effusion	0	Never tested	0.0112785	D010538	Peritonitis
	CHEMBL474579	D011030	CEFOTETAN	Pneumothorax	0	Never tested	0.00246858	D010538	Peritonitis
	CHEMBL474579	D014060	CEFOTETAN	Tongue Diseases	0	Status unknown	0.01093	D010538	Peritonitis
	CHEMBL474579	D004941	CEFOTETAN	Esophagitis	0	Never tested	0.00425604	D010538	Peritonitis
	CHEMBL474579	D013276	CEFOTETAN	Stomach Ulcer	0	Never tested	0.0475758	D010538	Peritonitis
	CHEMBL474579	D004415	CEFOTETAN	Dyspepsia	0	Never tested	0.017811	D010538	Peritonitis
	CHEMBL474579	D002769	CEFOTETAN	Cholelithiasis	0	Never tested	0.00467742	D010538	Peritonitis
	CHEMBL474579	D002764	CEFOTETAN	Cholecystitis	0	Phase I	0.0172308	D010538	Peritonitis
	CHEMBL474579	D010195	CEFOTETAN	Pancreatitis	0	Never tested	0.00580291	D010538	Peritonitis
	CHEMBL474579	D008286	CEFOTETAN	Malabsorption Syndromes	0	Never tested	0.00908076	D010538	Peritonitis
	CHEMBL474579	D002481	CEFOTETAN	Cellulitis	0	Never tested	0.00454037	D010538	Peritonitis
	CHEMBL474579	D011537	CEFOTETAN	Pruritus	0	Never tested	0.0075973	D010538	Peritonitis
	CHEMBL474579	D008010	CEFOTETAN	Lichen Planus	0	Never tested	0.00302283	D010538	Peritonitis
	CHEMBL474579	D017492	CEFOTETAN	Keratosis, Seborrheic	0	Never tested	0.0258954	D010538	Peritonitis
	CHEMBL474579	D011704	CEFOTETAN	Pyelonephritis	0	Never tested	0.0117178	D010538	Peritonitis
	CHEMBL474579	D058186	CEFOTETAN	Acute Kidney Injury	0	Never tested	0.0116715	D010538	Peritonitis
	CHEMBL474579	D007676	CEFOTETAN	Kidney Failure, Chronic	0	Never tested	0.0164076	D010538	Peritonitis
	CHEMBL474579	D003556	CEFOTETAN	Cystitis	0	Never tested	0.0208007	D010538	Peritonitis
	CHEMBL474579	D011470	CEFOTETAN	Prostatic Hyperplasia	0	Never tested	0.0170987	D010538	Peritonitis
	CHEMBL474579	D011472	CEFOTETAN	Prostatitis	0	Never tested	0.0100038	D010538	Peritonitis
	CHEMBL474579	D005348	CEFOTETAN	Fibrocystic Breast Disease	0	Never tested	0.00325117	D010538	Peritonitis
	CHEMBL474579	D006177	CEFOTETAN	Gynecomastia	0	Never tested	0.00537767	D010538	Peritonitis
	CHEMBL474579	D004715	CEFOTETAN	Endometriosis	0	Never tested	0.00322629	D010538	Peritonitis
	CHEMBL474579	D003680	CEFOTETAN	Deglutition Disorders	0	Never tested	0.0170004	D010538	Peritonitis
	CHEMBL474579	D001201	CEFOTETAN	Ascites	0	Never tested	0.0349662	D010538	Peritonitis
	CHEMBL474579	D005076	CEFOTETAN	Exanthema	0	Never tested	0.014281	D010538	Peritonitis
	CHEMBL474579	D014717	CEFOTETAN	Vertigo	0	Never tested	0.0193837	D010538	Peritonitis
	CHEMBL474579	D013575	CEFOTETAN	Syncope	0	Never tested	0.00220408	D010538	Peritonitis
	CHEMBL474579	D007766	CEFOTETAN	Lacrimal Apparatus Diseases	0	Never tested	0.00257973	D010538	Peritonitis
	CHEMBL474579	D006471	CEFOTETAN	Gastrointestinal Hemorrhage	0	Never tested	0.0738083	D010538	Peritonitis
	CHEMBL474579	D010437	CEFOTETAN	Peptic Ulcer	0	Never tested	0.00602778	D010538	Peritonitis
	CHEMBL474579	D005921	CEFOTETAN	Glomerulonephritis	0	Never tested	0.00763397	D010538	Peritonitis
	CHEMBL474579	D006333	CEFOTETAN	Heart Failure	0	Never tested	0.0200846	D010538	Peritonitis
	CHEMBL474579	D006547	CEFOTETAN	Hernia	0	Never tested	0.00113792	D010538	Peritonitis
	CHEMBL474579	D006689	CEFOTETAN	Hodgkin Disease	0	Never tested	0.00237685	D010538	Peritonitis
	CHEMBL474579	D008113	CEFOTETAN	Liver Neoplasms	0	Never tested	0.0118928	D010538	Peritonitis
	CHEMBL474579	D010051	CEFOTETAN	Ovarian Neoplasms	0	Never tested	0.000859664	D010538	Peritonitis
	CHEMBL474579	D011471	CEFOTETAN	Prostatic Neoplasms	0	Never tested	0.00555853	D010538	Peritonitis
	CHEMBL474579	D000647	CEFOTETAN	Amnesia	0	Never tested	0.00615998	D010538	Peritonitis
	CHEMBL474579	D007951	CEFOTETAN	Leukemia, Myeloid	0	Never tested	0.0161476	D010538	Peritonitis
	CHEMBL474579	D000152	CEFOTETAN	Acne Vulgaris	0	Never tested	0.0150335	D010538	Peritonitis
	CHEMBL474579	D000740	CEFOTETAN	Anemia	0	Never tested	0.0112026	D010538	Peritonitis
	CHEMBL474579	D001064	CEFOTETAN	Appendicitis	0	Never tested	0.00657716	D010538	Peritonitis
	CHEMBL474579	D003248	CEFOTETAN	Constipation	0	Never tested	0.0231522	D010538	Peritonitis
	CHEMBL474579	D015352	CEFOTETAN	Dry Eye Syndromes	0	Never tested	0.0279547	D010538	Peritonitis
	CHEMBL474579	D004381	CEFOTETAN	Duodenal Ulcer	0	Never tested	0.0158789	D010538	Peritonitis
	CHEMBL474579	D015837	CEFOTETAN	Vestibular Diseases	0	Never tested	0.0411393	D010538	Peritonitis
	CHEMBL474579	D005705	CEFOTETAN	Gallbladder Diseases	0	Never tested	0.0133617	D010538	Peritonitis
	CHEMBL474579	D006073	CEFOTETAN	Gout	0	Never tested	0.00120206	D010538	Peritonitis
	CHEMBL474579	D001145	CEFOTETAN	Arrhythmias, Cardiac	0	Never tested	0.00465951	D010538	Peritonitis
	CHEMBL474579	D043183	CEFOTETAN	Irritable Bowel Syndrome	0	Never tested	0.00329491	D010538	Peritonitis
	CHEMBL474579	D001851	CEFOTETAN	Bone Diseases, Metabolic	0	Never tested	0.00709617	D010538	Peritonitis
	CHEMBL474579	D010024	CEFOTETAN	Osteoporosis	0	Never tested	0.0212245	D010538	Peritonitis
	CHEMBL474579	D009443	CEFOTETAN	Neuritis	0	Never tested	0.0484631	D010538	Peritonitis
	CHEMBL474579	D010998	CEFOTETAN	Pleurisy	0	Never tested	0.00393397	D010538	Peritonitis
	CHEMBL474579	D011565	CEFOTETAN	Psoriasis	0	Never tested	0.00331954	D010538	Peritonitis
	CHEMBL474579	D012163	CEFOTETAN	Retinal Detachment	0	Never tested	0.0164113	D010538	Peritonitis
	CHEMBL474579	D012393	CEFOTETAN	Rosacea	0	Never tested	0.0102956	D010538	Peritonitis
	CHEMBL474579	D006042	CEFOTETAN	Goiter	0	Never tested	0.010269	D010538	Peritonitis
	CHEMBL474579	D002546	CEFOTETAN	Ischemic Attack, Transient	0	Never tested	0.0212814	D010538	Peritonitis
	CHEMBL474579	D000083242	CEFOTETAN	Ischemic Stroke	0	Never tested	0.0109173	D010538	Peritonitis
	CHEMBL474579	D012891	CEFOTETAN	Sleep Apnea Syndromes	0	Never tested	0.021501	D010538	Peritonitis
	CHEMBL474579	D013921	CEFOTETAN	Thrombocytopenia	0	Never tested	0.00606438	D010538	Peritonitis
	CHEMBL474579	D015179	CEFOTETAN	Colorectal Neoplasms	0	Never tested	0.0360325	D010538	Peritonitis
	CHEMBL474579	D006627	CEFOTETAN	Hirschsprung Disease	0	Never tested	0.0101191	D010538	Peritonitis
	CHEMBL474579	D013964	CEFOTETAN	Thyroid Neoplasms	0	Never tested	0.0179209	D010538	Peritonitis
	CHEMBL474579	D010001	CEFOTETAN	Osteitis Deformans	0	Never tested	0.276228	D010538	Peritonitis
	CHEMBL474579	D007018	CEFOTETAN	Hypopituitarism	0	Never tested	0.00885632	D010538	Peritonitis
	CHEMBL474579	D020246	CEFOTETAN	Venous Thrombosis	0	Never tested	0.00164651	D010538	Peritonitis
	CHEMBL474579	D000075224	CEFOTETAN	Cardiac Conduction System Disease	0	Never tested	0.0485533	D010538	Peritonitis
	CHEMBL474579	D003731	CEFOTETAN	Dental Caries	0	Never tested	0.00138112	D010538	Peritonitis
	CHEMBL474579	D005242	CEFOTETAN	Fecal Incontinence	0	Never tested	0.0297815	D010538	Peritonitis
	CHEMBL474579	D016055	CEFOTETAN	Urinary Retention	0	Never tested	0.0186013	D010538	Peritonitis
	CHEMBL474579	D011141	CEFOTETAN	Polyuria	0	Never tested	0.0191116	D010538	Peritonitis
	CHEMBL474579	D007762	CEFOTETAN	Labyrinthitis	0	Never tested	0.0284683	D010538	Peritonitis
	CHEMBL474579	D012878	CEFOTETAN	Skin Neoplasms	0	Never tested	0.00615907	D010538	Peritonitis
	CHEMBL474579	D009260	CEFOTETAN	Nail Diseases	0	Never tested	0.00771588	D010538	Peritonitis
	CHEMBL474579	D016491	CEFOTETAN	Peripheral Vascular Diseases	0	Never tested	0.0425206	D010538	Peritonitis
	CHEMBL474579	D011111	CEFOTETAN	Polymyalgia Rheumatica	0	Never tested	0.0253963	D010538	Peritonitis
	CHEMBL474579	D013118	CEFOTETAN	Spinal Cord Diseases	0	Never tested	0.0110173	D010538	Peritonitis
	CHEMBL474579	D014581	CEFOTETAN	Urticaria	0	Never tested	0.00359064	D010538	Peritonitis
	CHEMBL474579	D014648	CEFOTETAN	Varicose Veins	0	Never tested	0.0236578	D010538	Peritonitis
	CHEMBL474579	D010031	CEFOTETAN	Otitis	0	Never tested	0.00580542	D010538	Peritonitis
	CHEMBL474579	D019966	CEFOTETAN	Substance-Related Disorders	0	Never tested	0.00566392	D010538	Peritonitis
	CHEMBL474579	D015155	CEFOTETAN	Esophageal Spasm, Diffuse	0	Never tested	0.0231679	D010538	Peritonitis
	CHEMBL475534	D001289	NITRENDIPINE	Attention Deficit Disorder with Hyperactivity	0	Never tested	0.0212988	D006973	Hypertension
	CHEMBL475534	D001008	NITRENDIPINE	Anxiety Disorders	0	Never tested	0.0433295	D006973	Hypertension
	CHEMBL475534	D013313	NITRENDIPINE	Stress Disorders, Post-Traumatic	0	Never tested	0.00376779	D006973	Hypertension
	CHEMBL475534	D000856	NITRENDIPINE	Anorexia Nervosa	0	Never tested	0.00220531	D006973	Hypertension
	CHEMBL475534	D015228	NITRENDIPINE	Hypertriglyceridemia	0	Never tested	0.0995671	D006973	Hypertension
	CHEMBL475534	D003324	NITRENDIPINE	Coronary Artery Disease	0	Never tested	0.170528	D006973	Hypertension
	CHEMBL475534	D009765	NITRENDIPINE	Obesity	0	Never tested	0.0281735	D006973	Hypertension
	CHEMBL475534	D020177	NITRENDIPINE	Idiopathic Hypersomnia	0	Never tested	0.02142	D006973	Hypertension
	CHEMBL475534	D010300	NITRENDIPINE	Parkinson Disease	0	Never tested	0.00296027	D006973	Hypertension
	CHEMBL475534	D013771	NITRENDIPINE	Tetralogy of Fallot	0	Never tested	0.0374559	D006973	Hypertension
	CHEMBL475534	D001172	NITRENDIPINE	Arthritis, Rheumatoid	0	Never tested	0.00776808	D006973	Hypertension
	CHEMBL475534	D003424	NITRENDIPINE	Crohn Disease	0	Never tested	0.00926884	D006973	Hypertension
	CHEMBL475534	D003093	NITRENDIPINE	Colitis, Ulcerative	0	Never tested	0.00492928	D006973	Hypertension
	CHEMBL475534	D015212	NITRENDIPINE	Inflammatory Bowel Diseases	0	Never tested	0.00173057	D006973	Hypertension
	CHEMBL475534	D002761	NITRENDIPINE	Cholangitis	0	Never tested	0.00601733	D006973	Hypertension
	CHEMBL475534	D017098	NITRENDIPINE	IgA Deficiency	0	Status unknown	0.00835686	D006973	Hypertension
	CHEMBL475534	D008268	NITRENDIPINE	Macular Degeneration	0	Never tested	0.0031925	D006973	Hypertension
	CHEMBL475534	D034381	NITRENDIPINE	Hearing Loss	0	Never tested	0.0095086	D006973	Hypertension
	CHEMBL475534	D014012	NITRENDIPINE	Tinnitus	0	Never tested	0.0187864	D006973	Hypertension
	CHEMBL475534	D000505	NITRENDIPINE	Alopecia	0	Never tested	0.0183078	D006973	Hypertension
	CHEMBL475534	D019226	NITRENDIPINE	Oral Ulcer	0	Never tested	0.00605425	D006973	Hypertension
	CHEMBL475534	D000787	NITRENDIPINE	Angina Pectoris	0	Never tested	0.141145	D006973	Hypertension
	CHEMBL475534	D065631	NITRENDIPINE	Rhinitis, Allergic	0	Never tested	0.0100452	D006973	Hypertension
	CHEMBL475534	D001249	NITRENDIPINE	Asthma	0	Never tested	0.0193939	D006973	Hypertension
	CHEMBL475534	D005764	NITRENDIPINE	Gastroesophageal Reflux	0	Never tested	0.0216217	D006973	Hypertension
	CHEMBL475534	D007037	NITRENDIPINE	Hypothyroidism	0	Never tested	0.00903726	D006973	Hypertension
	CHEMBL475534	D008881	NITRENDIPINE	Migraine Disorders	0	Never tested	0.00463603	D006973	Hypertension
	CHEMBL475534	D004485	NITRENDIPINE	Eczema	0	Never tested	0.0137281	D006973	Hypertension
	CHEMBL475534	D006937	NITRENDIPINE	Hypercholesterolemia	0	Never tested	0.245917	D006973	Hypertension
	CHEMBL475534	D012626	NITRENDIPINE	Sebaceous Gland Neoplasms	0	Status unknown	0.0346112	D006973	Hypertension
	CHEMBL475534	D001943	NITRENDIPINE	Breast Neoplasms	0	Never tested	0.00797002	D006973	Hypertension
	CHEMBL475534	D002280	NITRENDIPINE	Carcinoma, Basal Cell	0	Never tested	0.00299688	D006973	Hypertension
	CHEMBL475534	D000230	NITRENDIPINE	Adenocarcinoma	0	Never tested	0.000309748	D006973	Hypertension
	CHEMBL475534	D002386	NITRENDIPINE	Cataract	0	Never tested	0.0053995	D006973	Hypertension
	CHEMBL475534	D006552	NITRENDIPINE	Hernia, Inguinal	0	Never tested	0.00819206	D006973	Hypertension
	CHEMBL475534	D012005	NITRENDIPINE	Rectal Prolapse	0	Status unknown	0.00795697	D006973	Hypertension
	CHEMBL475534	D014029	NITRENDIPINE	Tobacco Use Disorder	0	Never tested	0.00474966	D006973	Hypertension
	CHEMBL475534	D009203	NITRENDIPINE	Myocardial Infarction	0	Never tested	0.213797	D006973	Hypertension
	CHEMBL475534	D005756	NITRENDIPINE	Gastritis	0	Never tested	0.00701624	D006973	Hypertension
	CHEMBL475534	D006548	NITRENDIPINE	Hernia, Diaphragmatic	0	Never tested	0.012805	D006973	Hypertension
	CHEMBL475534	D000076385	NITRENDIPINE	Diverticular Diseases	0	Never tested	0.00918653	D006973	Hypertension
	CHEMBL475534	D007319	NITRENDIPINE	Sleep Initiation and Maintenance Disorders	0	Never tested	0.0378551	D006973	Hypertension
	CHEMBL475534	D009290	NITRENDIPINE	Narcolepsy	0	Never tested	0.00645477	D006973	Hypertension
	CHEMBL475534	D003922	NITRENDIPINE	Diabetes Mellitus, Type 1	0	Never tested	0.0236644	D006973	Hypertension
	CHEMBL475534	D002446	NITRENDIPINE	Celiac Disease	0	Never tested	0.0119335	D006973	Hypertension
	CHEMBL475534	D008105	NITRENDIPINE	Liver Cirrhosis, Biliary	0	Never tested	0.00192183	D006973	Hypertension
	CHEMBL475534	D014820	NITRENDIPINE	Vitiligo	0	Never tested	0.0114058	D006973	Hypertension
	CHEMBL475534	D009798	NITRENDIPINE	Ocular Hypertension	0	Never tested	0.0132702	D006973	Hypertension
	CHEMBL475534	D009447	NITRENDIPINE	Neuroblastoma	0	Never tested	0.0387205	D006973	Hypertension
	CHEMBL475534	D012559	NITRENDIPINE	Schizophrenia	0	Never tested	0.000793213	D006973	Hypertension
	CHEMBL475534	D000690	NITRENDIPINE	Amyotrophic Lateral Sclerosis	0	Never tested	0.000664058	D006973	Hypertension
	CHEMBL475534	D008180	NITRENDIPINE	Lupus Erythematosus, Systemic	0	Never tested	0.0120549	D006973	Hypertension
	CHEMBL475534	D000437	NITRENDIPINE	Alcoholism	0	Never tested	0.0215281	D006973	Hypertension
	CHEMBL475534	D000067877	NITRENDIPINE	Autism Spectrum Disorder	0	Never tested	0.0182451	D006973	Hypertension
	CHEMBL475534	D001714	NITRENDIPINE	Bipolar Disorder	0	Never tested	0.0157876	D006973	Hypertension
	CHEMBL475534	D009771	NITRENDIPINE	Obsessive-Compulsive Disorder	0	Never tested	0.0220251	D006973	Hypertension
	CHEMBL475534	D003924	NITRENDIPINE	Diabetes Mellitus, Type 2	0	Never tested	0.0880752	D006973	Hypertension
	CHEMBL475534	D000544	NITRENDIPINE	Alzheimer Disease	0	Never tested	0.00399324	D006973	Hypertension
	CHEMBL475534	D004827	NITRENDIPINE	Epilepsy	0	Never tested	0.0198339	D006973	Hypertension
	CHEMBL475534	D005901	NITRENDIPINE	Glaucoma	0	Never tested	0.0220265	D006973	Hypertension
	CHEMBL475534	D051436	NITRENDIPINE	Renal Insufficiency, Chronic	0	Never tested	0.0627369	D006973	Hypertension
	CHEMBL475534	D013167	NITRENDIPINE	Spondylitis, Ankylosing	0	Never tested	0.00512362	D006973	Hypertension
	CHEMBL475534	D003863	NITRENDIPINE	Depression	0	Never tested	0.0449381	D006973	Hypertension
	CHEMBL475534	D010003	NITRENDIPINE	Osteoarthritis	0	Never tested	0.0623255	D006973	Hypertension
	CHEMBL475534	D000419	NITRENDIPINE	Albuminuria	0	Never tested	0.0527948	D006973	Hypertension
	CHEMBL475534	D001281	NITRENDIPINE	Atrial Fibrillation	0	Never tested	0.0513449	D006973	Hypertension
	CHEMBL475534	D006327	NITRENDIPINE	Heart Block	0	Never tested	0.003763	D006973	Hypertension
	CHEMBL475534	D055623	NITRENDIPINE	Keratosis, Actinic	0	Never tested	0.030995	D006973	Hypertension
	CHEMBL475534	D001991	NITRENDIPINE	Bronchitis	0	Never tested	0.010158	D006973	Hypertension
	CHEMBL475534	D008175	NITRENDIPINE	Lung Neoplasms	0	Never tested	0.00186113	D006973	Hypertension
	CHEMBL475534	D008545	NITRENDIPINE	Melanoma	0	Never tested	0.0105274	D006973	Hypertension
	CHEMBL475534	D008228	NITRENDIPINE	Lymphoma, Non-Hodgkin	0	Never tested	0.0043585	D006973	Hypertension
	CHEMBL475534	D002294	NITRENDIPINE	Carcinoma, Squamous Cell	0	Never tested	0.0246079	D006973	Hypertension
	CHEMBL475534	D002349	NITRENDIPINE	Carpal Tunnel Syndrome	0	Never tested	0.0349654	D006973	Hypertension
	CHEMBL475534	D016883	NITRENDIPINE	Diabetic Ketoacidosis	0	Never tested	0.00704036	D006973	Hypertension
	CHEMBL475534	D001749	NITRENDIPINE	Urinary Bladder Neoplasms	0	Never tested	0.00323696	D006973	Hypertension
	CHEMBL475534	D007889	NITRENDIPINE	Leiomyoma	0	Never tested	0.0271129	D006973	Hypertension
	CHEMBL475534	D018798	NITRENDIPINE	Anemia, Iron-Deficiency	0	Never tested	0.015449	D006973	Hypertension
	CHEMBL475534	D000380	NITRENDIPINE	Agranulocytosis	0	Never tested	0.0208909	D006973	Hypertension
	CHEMBL475534	D012893	NITRENDIPINE	Sleep Wake Disorders	0	Never tested	0.0560993	D006973	Hypertension
	CHEMBL475534	D006429	NITRENDIPINE	Hemiplegia	0	Never tested	0.0151963	D006973	Hypertension
	CHEMBL475534	D011655	NITRENDIPINE	Pulmonary Embolism	0	Never tested	0.00246681	D006973	Hypertension
	CHEMBL475534	D009202	NITRENDIPINE	Cardiomyopathies	0	Never tested	0.0473344	D006973	Hypertension
	CHEMBL475534	D013345	NITRENDIPINE	Subarachnoid Hemorrhage	0	Never tested	0.00521051	D006973	Hypertension
	CHEMBL475534	D002543	NITRENDIPINE	Cerebral Hemorrhage	0	Never tested	0.00619517	D006973	Hypertension
	CHEMBL475534	D002544	NITRENDIPINE	Cerebral Infarction	0	Never tested	0.103383	D006973	Hypertension
	CHEMBL475534	D050197	NITRENDIPINE	Arteriosclerosis	0	Never tested	0.0879289	D006973	Hypertension
	CHEMBL475534	D010689	NITRENDIPINE	Phlebitis	0	Never tested	0.00718407	D006973	Hypertension
	CHEMBL475534	D006484	NITRENDIPINE	Hemorrhoids	0	Never tested	0.0231708	D006973	Hypertension
	CHEMBL475534	D007022	NITRENDIPINE	Hypotension	0	Never tested	0.0269925	D006973	Hypertension
	CHEMBL475534	D012852	NITRENDIPINE	Sinusitis	0	Never tested	0.0294282	D006973	Hypertension
	CHEMBL475534	D010996	NITRENDIPINE	Pleural Effusion	0	Never tested	0.00137675	D006973	Hypertension
	CHEMBL475534	D011030	NITRENDIPINE	Pneumothorax	0	Never tested	0.00031388	D006973	Hypertension
	CHEMBL475534	D014060	NITRENDIPINE	Tongue Diseases	0	Status unknown	0.0207462	D006973	Hypertension
	CHEMBL475534	D004941	NITRENDIPINE	Esophagitis	0	Never tested	0.0418549	D006973	Hypertension
	CHEMBL475534	D013276	NITRENDIPINE	Stomach Ulcer	0	Never tested	0.026345	D006973	Hypertension
	CHEMBL475534	D004415	NITRENDIPINE	Dyspepsia	0	Never tested	0.0137713	D006973	Hypertension
	CHEMBL475534	D002769	NITRENDIPINE	Cholelithiasis	0	Never tested	0.0207064	D006973	Hypertension
	CHEMBL475534	D002764	NITRENDIPINE	Cholecystitis	0	Never tested	0.0257612	D006973	Hypertension
	CHEMBL475534	D010195	NITRENDIPINE	Pancreatitis	0	Never tested	0.00872863	D006973	Hypertension
	CHEMBL475534	D008286	NITRENDIPINE	Malabsorption Syndromes	0	Never tested	0.0136762	D006973	Hypertension
	CHEMBL475534	D002481	NITRENDIPINE	Cellulitis	0	Never tested	0.0203227	D006973	Hypertension
	CHEMBL475534	D011537	NITRENDIPINE	Pruritus	0	Never tested	0.00112048	D006973	Hypertension
	CHEMBL475534	D008010	NITRENDIPINE	Lichen Planus	0	Never tested	0.00633802	D006973	Hypertension
	CHEMBL475534	D017492	NITRENDIPINE	Keratosis, Seborrheic	0	Never tested	0.00170596	D006973	Hypertension
	CHEMBL475534	D011704	NITRENDIPINE	Pyelonephritis	0	Never tested	0.0240422	D006973	Hypertension
	CHEMBL475534	D058186	NITRENDIPINE	Acute Kidney Injury	0	Never tested	0.0465028	D006973	Hypertension
	CHEMBL475534	D007676	NITRENDIPINE	Kidney Failure, Chronic	0	Never tested	0.0419338	D006973	Hypertension
	CHEMBL475534	D003556	NITRENDIPINE	Cystitis	0	Never tested	0.00929234	D006973	Hypertension
	CHEMBL475534	D011470	NITRENDIPINE	Prostatic Hyperplasia	0	Never tested	0.0013114	D006973	Hypertension
	CHEMBL475534	D011472	NITRENDIPINE	Prostatitis	0	Never tested	0.00986807	D006973	Hypertension
	CHEMBL475534	D005348	NITRENDIPINE	Fibrocystic Breast Disease	0	Never tested	0.00987055	D006973	Hypertension
	CHEMBL475534	D006177	NITRENDIPINE	Gynecomastia	0	Never tested	0.0112972	D006973	Hypertension
	CHEMBL475534	D004715	NITRENDIPINE	Endometriosis	0	Never tested	0.0169822	D006973	Hypertension
	CHEMBL475534	D003680	NITRENDIPINE	Deglutition Disorders	0	Never tested	0.0318841	D006973	Hypertension
	CHEMBL475534	D001201	NITRENDIPINE	Ascites	0	Never tested	0.00639475	D006973	Hypertension
	CHEMBL475534	D005076	NITRENDIPINE	Exanthema	0	Never tested	0.0022856	D006973	Hypertension
	CHEMBL475534	D014717	NITRENDIPINE	Vertigo	0	Never tested	0.0326233	D006973	Hypertension
	CHEMBL475534	D013575	NITRENDIPINE	Syncope	0	Never tested	0.0319786	D006973	Hypertension
	CHEMBL475534	D007766	NITRENDIPINE	Lacrimal Apparatus Diseases	0	Never tested	0.0285614	D006973	Hypertension
	CHEMBL475534	D006471	NITRENDIPINE	Gastrointestinal Hemorrhage	0	Never tested	0.0179218	D006973	Hypertension
	CHEMBL475534	D010437	NITRENDIPINE	Peptic Ulcer	0	Never tested	0.0376341	D006973	Hypertension
	CHEMBL475534	D005921	NITRENDIPINE	Glomerulonephritis	0	Never tested	0.0188677	D006973	Hypertension
	CHEMBL475534	D006333	NITRENDIPINE	Heart Failure	0	Never tested	0.0304208	D006973	Hypertension
	CHEMBL475534	D006547	NITRENDIPINE	Hernia	0	Never tested	0.030454	D006973	Hypertension
	CHEMBL475534	D006689	NITRENDIPINE	Hodgkin Disease	0	Never tested	0.00379412	D006973	Hypertension
	CHEMBL475534	D008113	NITRENDIPINE	Liver Neoplasms	0	Never tested	0.0248044	D006973	Hypertension
	CHEMBL475534	D010051	NITRENDIPINE	Ovarian Neoplasms	0	Never tested	0.0133537	D006973	Hypertension
	CHEMBL475534	D011471	NITRENDIPINE	Prostatic Neoplasms	0	Never tested	0.0414179	D006973	Hypertension
	CHEMBL475534	D000647	NITRENDIPINE	Amnesia	0	Never tested	0.0163672	D006973	Hypertension
	CHEMBL475534	D007951	NITRENDIPINE	Leukemia, Myeloid	0	Never tested	0.00819214	D006973	Hypertension
	CHEMBL475534	D000152	NITRENDIPINE	Acne Vulgaris	0	Never tested	0.00435228	D006973	Hypertension
	CHEMBL475534	D000740	NITRENDIPINE	Anemia	0	Never tested	0.0132453	D006973	Hypertension
	CHEMBL475534	D001064	NITRENDIPINE	Appendicitis	0	Never tested	0.00359324	D006973	Hypertension
	CHEMBL475534	D003248	NITRENDIPINE	Constipation	0	Never tested	0.00346961	D006973	Hypertension
	CHEMBL475534	D015352	NITRENDIPINE	Dry Eye Syndromes	0	Never tested	0.0108831	D006973	Hypertension
	CHEMBL475534	D004381	NITRENDIPINE	Duodenal Ulcer	0	Never tested	0.0402612	D006973	Hypertension
	CHEMBL475534	D015837	NITRENDIPINE	Vestibular Diseases	0	Never tested	0.0173677	D006973	Hypertension
	CHEMBL475534	D005705	NITRENDIPINE	Gallbladder Diseases	0	Never tested	0.0130989	D006973	Hypertension
	CHEMBL475534	D006073	NITRENDIPINE	Gout	0	Never tested	0.0611624	D006973	Hypertension
	CHEMBL475534	D001145	NITRENDIPINE	Arrhythmias, Cardiac	0	Never tested	0.0132737	D006973	Hypertension
	CHEMBL475534	D043183	NITRENDIPINE	Irritable Bowel Syndrome	0	Never tested	0.00451746	D006973	Hypertension
	CHEMBL475534	D001851	NITRENDIPINE	Bone Diseases, Metabolic	0	Never tested	0.00733309	D006973	Hypertension
	CHEMBL475534	D010024	NITRENDIPINE	Osteoporosis	0	Never tested	0.0104761	D006973	Hypertension
	CHEMBL475534	D009443	NITRENDIPINE	Neuritis	0	Never tested	0.0103891	D006973	Hypertension
	CHEMBL475534	D010538	NITRENDIPINE	Peritonitis	0	Never tested	0.0272628	D006973	Hypertension
	CHEMBL475534	D010998	NITRENDIPINE	Pleurisy	0	Never tested	0.00172621	D006973	Hypertension
	CHEMBL475534	D011565	NITRENDIPINE	Psoriasis	0	Never tested	0.0225342	D006973	Hypertension
	CHEMBL475534	D012163	NITRENDIPINE	Retinal Detachment	0	Never tested	0.00206323	D006973	Hypertension
	CHEMBL475534	D012393	NITRENDIPINE	Rosacea	0	Never tested	0.00550056	D006973	Hypertension
	CHEMBL475534	D006042	NITRENDIPINE	Goiter	0	Never tested	0.0101413	D006973	Hypertension
	CHEMBL475534	D002546	NITRENDIPINE	Ischemic Attack, Transient	0	Never tested	0.0663333	D006973	Hypertension
	CHEMBL475534	D000083242	NITRENDIPINE	Ischemic Stroke	0	Never tested	0.071463	D006973	Hypertension
	CHEMBL475534	D012891	NITRENDIPINE	Sleep Apnea Syndromes	0	Never tested	0.00777946	D006973	Hypertension
	CHEMBL475534	D013921	NITRENDIPINE	Thrombocytopenia	0	Never tested	0.0102808	D006973	Hypertension
	CHEMBL475534	D015179	NITRENDIPINE	Colorectal Neoplasms	0	Never tested	0.0147499	D006973	Hypertension
	CHEMBL475534	D006627	NITRENDIPINE	Hirschsprung Disease	0	Never tested	0.012743	D006973	Hypertension
	CHEMBL475534	D013964	NITRENDIPINE	Thyroid Neoplasms	0	Never tested	0.00295154	D006973	Hypertension
	CHEMBL475534	D010001	NITRENDIPINE	Osteitis Deformans	0	Never tested	0.00737187	D006973	Hypertension
	CHEMBL475534	D007018	NITRENDIPINE	Hypopituitarism	0	Never tested	0.0228985	D006973	Hypertension
	CHEMBL475534	D020246	NITRENDIPINE	Venous Thrombosis	0	Never tested	0.0155717	D006973	Hypertension
	CHEMBL475534	D000075224	NITRENDIPINE	Cardiac Conduction System Disease	0	Never tested	0.0246368	D006973	Hypertension
	CHEMBL475534	D003731	NITRENDIPINE	Dental Caries	0	Never tested	0.00429867	D006973	Hypertension
	CHEMBL475534	D005242	NITRENDIPINE	Fecal Incontinence	0	Never tested	0.00532795	D006973	Hypertension
	CHEMBL475534	D016055	NITRENDIPINE	Urinary Retention	0	Never tested	0.0422401	D006973	Hypertension
	CHEMBL475534	D011141	NITRENDIPINE	Polyuria	0	Never tested	0.0173262	D006973	Hypertension
	CHEMBL475534	D007762	NITRENDIPINE	Labyrinthitis	0	Never tested	0.022462	D006973	Hypertension
	CHEMBL475534	D012878	NITRENDIPINE	Skin Neoplasms	0	Never tested	0.0126112	D006973	Hypertension
	CHEMBL475534	D009260	NITRENDIPINE	Nail Diseases	0	Never tested	0.00633853	D006973	Hypertension
	CHEMBL475534	D016491	NITRENDIPINE	Peripheral Vascular Diseases	0	Never tested	0.0113988	D006973	Hypertension
	CHEMBL475534	D011111	NITRENDIPINE	Polymyalgia Rheumatica	0	Never tested	0.0325257	D006973	Hypertension
	CHEMBL475534	D013118	NITRENDIPINE	Spinal Cord Diseases	0	Never tested	0.0282238	D006973	Hypertension
	CHEMBL475534	D014581	NITRENDIPINE	Urticaria	0	Never tested	0.0115672	D006973	Hypertension
	CHEMBL475534	D014648	NITRENDIPINE	Varicose Veins	0	Never tested	0.0096652	D006973	Hypertension
	CHEMBL475534	D010031	NITRENDIPINE	Otitis	0	Never tested	0.0103024	D006973	Hypertension
	CHEMBL475534	D019966	NITRENDIPINE	Substance-Related Disorders	0	Never tested	0.0472522	D006973	Hypertension
	CHEMBL475534	D015155	NITRENDIPINE	Esophageal Spasm, Diffuse	0	Never tested	0.00183905	D006973	Hypertension
	CHEMBL476	D001289	DACARBAZINE	Attention Deficit Disorder with Hyperactivity	0	Never tested	0.0465196	D008545 ||| D006689 ||| D009447	Melanoma ||| Hodgkin Disease ||| Neuroblastoma
	CHEMBL476	D001008	DACARBAZINE	Anxiety Disorders	0	Never tested	0.0168226	D008545 ||| D006689 ||| D009447	Melanoma ||| Hodgkin Disease ||| Neuroblastoma
	CHEMBL476	D013313	DACARBAZINE	Stress Disorders, Post-Traumatic	0	Never tested	0.00801163	D008545 ||| D006689 ||| D009447	Melanoma ||| Hodgkin Disease ||| Neuroblastoma
	CHEMBL476	D000856	DACARBAZINE	Anorexia Nervosa	0	Never tested	0.015423	D008545 ||| D006689 ||| D009447	Melanoma ||| Hodgkin Disease ||| Neuroblastoma
	CHEMBL476	D015228	DACARBAZINE	Hypertriglyceridemia	0	Never tested	0.0351956	D008545 ||| D006689 ||| D009447	Melanoma ||| Hodgkin Disease ||| Neuroblastoma
	CHEMBL476	D003324	DACARBAZINE	Coronary Artery Disease	0	Never tested	0.00742922	D008545 ||| D006689 ||| D009447	Melanoma ||| Hodgkin Disease ||| Neuroblastoma
	CHEMBL476	D009765	DACARBAZINE	Obesity	0	Never tested	0.0128668	D008545 ||| D006689 ||| D009447	Melanoma ||| Hodgkin Disease ||| Neuroblastoma
	CHEMBL476	D020177	DACARBAZINE	Idiopathic Hypersomnia	0	Never tested	0.0233837	D009447	Neuroblastoma
	CHEMBL476	D010300	DACARBAZINE	Parkinson Disease	0	Never tested	0.0603079	D008545 ||| D006689 ||| D009447	Melanoma ||| Hodgkin Disease ||| Neuroblastoma
	CHEMBL476	D013771	DACARBAZINE	Tetralogy of Fallot	0	Never tested	0.00262388	D008545 ||| D006689 ||| D009447	Melanoma ||| Hodgkin Disease ||| Neuroblastoma
	CHEMBL476	D001172	DACARBAZINE	Arthritis, Rheumatoid	0	Never tested	0.023599	D008545 ||| D006689 ||| D009447	Melanoma ||| Hodgkin Disease ||| Neuroblastoma
	CHEMBL476	D003424	DACARBAZINE	Crohn Disease	0	Never tested	0.0196484	D008545 ||| D006689 ||| D009447	Melanoma ||| Hodgkin Disease ||| Neuroblastoma
	CHEMBL476	D003093	DACARBAZINE	Colitis, Ulcerative	0	Never tested	0.00974045	D008545 ||| D006689 ||| D009447	Melanoma ||| Hodgkin Disease ||| Neuroblastoma
	CHEMBL476	D015212	DACARBAZINE	Inflammatory Bowel Diseases	0	Never tested	0.016728	D008545 ||| D006689 ||| D009447	Melanoma ||| Hodgkin Disease ||| Neuroblastoma
	CHEMBL476	D002761	DACARBAZINE	Cholangitis	0	Never tested	0.0105106	D008545 ||| D006689 ||| D009447	Melanoma ||| Hodgkin Disease ||| Neuroblastoma
	CHEMBL476	D017098	DACARBAZINE	IgA Deficiency	0	Status unknown	0.00370687	D008545 ||| D006689 ||| D009447	Melanoma ||| Hodgkin Disease ||| Neuroblastoma
	CHEMBL476	D008268	DACARBAZINE	Macular Degeneration	0	Never tested	0.0131785	D008545 ||| D006689 ||| D009447	Melanoma ||| Hodgkin Disease ||| Neuroblastoma
	CHEMBL476	D034381	DACARBAZINE	Hearing Loss	0	Never tested	0.0119015	D008545 ||| D006689 ||| D009447	Melanoma ||| Hodgkin Disease ||| Neuroblastoma
	CHEMBL476	D014012	DACARBAZINE	Tinnitus	0	Never tested	0.0199174	D009447	Neuroblastoma
	CHEMBL476	D000505	DACARBAZINE	Alopecia	0	Never tested	0.00373682	D008545 ||| D006689 ||| D009447	Melanoma ||| Hodgkin Disease ||| Neuroblastoma
	CHEMBL476	D019226	DACARBAZINE	Oral Ulcer	0	Never tested	0.00869424	D008545 ||| D006689 ||| D009447	Melanoma ||| Hodgkin Disease ||| Neuroblastoma
	CHEMBL476	D000787	DACARBAZINE	Angina Pectoris	0	Never tested	0.00081623	D008545 ||| D006689 ||| D009447	Melanoma ||| Hodgkin Disease ||| Neuroblastoma
	CHEMBL476	D065631	DACARBAZINE	Rhinitis, Allergic	0	Never tested	0.00727609	D008545 ||| D006689 ||| D009447	Melanoma ||| Hodgkin Disease ||| Neuroblastoma
	CHEMBL476	D001249	DACARBAZINE	Asthma	0	Never tested	0.0227258	D008545 ||| D006689 ||| D009447	Melanoma ||| Hodgkin Disease ||| Neuroblastoma
	CHEMBL476	D005764	DACARBAZINE	Gastroesophageal Reflux	0	Never tested	0.00255985	D008545 ||| D006689 ||| D009447	Melanoma ||| Hodgkin Disease ||| Neuroblastoma
	CHEMBL476	D007037	DACARBAZINE	Hypothyroidism	0	Never tested	0.0133165	D008545 ||| D006689 ||| D009447	Melanoma ||| Hodgkin Disease ||| Neuroblastoma
	CHEMBL476	D008881	DACARBAZINE	Migraine Disorders	0	Never tested	0.00611902	D008545 ||| D006689 ||| D009447	Melanoma ||| Hodgkin Disease ||| Neuroblastoma
	CHEMBL476	D004485	DACARBAZINE	Eczema	0	Never tested	0.0285304	D008545 ||| D006689 ||| D009447	Melanoma ||| Hodgkin Disease ||| Neuroblastoma
	CHEMBL476	D006937	DACARBAZINE	Hypercholesterolemia	0	Never tested	0.00513464	D008545 ||| D006689 ||| D009447	Melanoma ||| Hodgkin Disease ||| Neuroblastoma
	CHEMBL476	D012626	DACARBAZINE	Sebaceous Gland Neoplasms	0	Status unknown	0.0088467	D008545 ||| D006689 ||| D009447	Melanoma ||| Hodgkin Disease ||| Neuroblastoma
	CHEMBL476	D001943	DACARBAZINE	Breast Neoplasms	0	Phase I	0.0209518	D008545 ||| D006689 ||| D009447	Melanoma ||| Hodgkin Disease ||| Neuroblastoma
	CHEMBL476	D002280	DACARBAZINE	Carcinoma, Basal Cell	0	Never tested	0.120587	D008545 ||| D006689 ||| D009447	Melanoma ||| Hodgkin Disease ||| Neuroblastoma
	CHEMBL476	D000230	DACARBAZINE	Adenocarcinoma	0	Never tested	0.0115049	D008545 ||| D006689 ||| D009447	Melanoma ||| Hodgkin Disease ||| Neuroblastoma
	CHEMBL476	D002386	DACARBAZINE	Cataract	0	Never tested	0.0107063	D008545 ||| D006689 ||| D009447	Melanoma ||| Hodgkin Disease ||| Neuroblastoma
	CHEMBL476	D006552	DACARBAZINE	Hernia, Inguinal	0	Never tested	0.00861673	D008545 ||| D006689 ||| D009447	Melanoma ||| Hodgkin Disease ||| Neuroblastoma
	CHEMBL476	D012005	DACARBAZINE	Rectal Prolapse	0	Status unknown	0.0120457	D008545 ||| D006689 ||| D009447	Melanoma ||| Hodgkin Disease ||| Neuroblastoma
	CHEMBL476	D014029	DACARBAZINE	Tobacco Use Disorder	0	Never tested	0.0108246	D008545 ||| D006689 ||| D009447	Melanoma ||| Hodgkin Disease ||| Neuroblastoma
	CHEMBL476	D009203	DACARBAZINE	Myocardial Infarction	0	Never tested	0.0113034	D008545 ||| D006689 ||| D009447	Melanoma ||| Hodgkin Disease ||| Neuroblastoma
	CHEMBL476	D005756	DACARBAZINE	Gastritis	0	Never tested	0.00385909	D008545 ||| D006689 ||| D009447	Melanoma ||| Hodgkin Disease ||| Neuroblastoma
	CHEMBL476	D006548	DACARBAZINE	Hernia, Diaphragmatic	0	Never tested	0.00115079	D008545 ||| D006689 ||| D009447	Melanoma ||| Hodgkin Disease ||| Neuroblastoma
	CHEMBL476	D000076385	DACARBAZINE	Diverticular Diseases	0	Never tested	0.00240538	D008545 ||| D006689 ||| D009447	Melanoma ||| Hodgkin Disease ||| Neuroblastoma
	CHEMBL476	D007319	DACARBAZINE	Sleep Initiation and Maintenance Disorders	0	Never tested	0.00677704	D008545 ||| D006689 ||| D009447	Melanoma ||| Hodgkin Disease ||| Neuroblastoma
	CHEMBL476	D009290	DACARBAZINE	Narcolepsy	0	Never tested	0.0048497	D008545 ||| D006689 ||| D009447	Melanoma ||| Hodgkin Disease ||| Neuroblastoma
	CHEMBL476	D003922	DACARBAZINE	Diabetes Mellitus, Type 1	0	Never tested	0.0108316	D008545 ||| D006689 ||| D009447	Melanoma ||| Hodgkin Disease ||| Neuroblastoma
	CHEMBL476	D002446	DACARBAZINE	Celiac Disease	0	Never tested	0.00995347	D008545 ||| D006689 ||| D009447	Melanoma ||| Hodgkin Disease ||| Neuroblastoma
	CHEMBL476	D008105	DACARBAZINE	Liver Cirrhosis, Biliary	0	Never tested	0.00610843	D008545 ||| D006689 ||| D009447	Melanoma ||| Hodgkin Disease ||| Neuroblastoma
	CHEMBL476	D014820	DACARBAZINE	Vitiligo	0	Never tested	0.0153375	D008545 ||| D006689 ||| D009447	Melanoma ||| Hodgkin Disease ||| Neuroblastoma
	CHEMBL476	D009798	DACARBAZINE	Ocular Hypertension	0	Never tested	0.0134667	D008545 ||| D006689 ||| D009447	Melanoma ||| Hodgkin Disease ||| Neuroblastoma
	CHEMBL476	D009447	DACARBAZINE	Neuroblastoma	1	Approved	0.00976743	D008545 ||| D006689	Melanoma ||| Hodgkin Disease
	CHEMBL476	D012559	DACARBAZINE	Schizophrenia	0	Never tested	0.045146	D008545 ||| D006689 ||| D009447	Melanoma ||| Hodgkin Disease ||| Neuroblastoma
	CHEMBL476	D000690	DACARBAZINE	Amyotrophic Lateral Sclerosis	0	Never tested	0.00508683	D008545 ||| D006689 ||| D009447	Melanoma ||| Hodgkin Disease ||| Neuroblastoma
	CHEMBL476	D008180	DACARBAZINE	Lupus Erythematosus, Systemic	0	Never tested	0.0346009	D008545 ||| D006689 ||| D009447	Melanoma ||| Hodgkin Disease ||| Neuroblastoma
	CHEMBL476	D000437	DACARBAZINE	Alcoholism	0	Never tested	0.0263333	D008545 ||| D006689 ||| D009447	Melanoma ||| Hodgkin Disease ||| Neuroblastoma
	CHEMBL476	D000067877	DACARBAZINE	Autism Spectrum Disorder	0	Never tested	0.00210148	D008545 ||| D006689 ||| D009447	Melanoma ||| Hodgkin Disease ||| Neuroblastoma
	CHEMBL476	D001714	DACARBAZINE	Bipolar Disorder	0	Never tested	0.031114	D008545 ||| D006689 ||| D009447	Melanoma ||| Hodgkin Disease ||| Neuroblastoma
	CHEMBL476	D009771	DACARBAZINE	Obsessive-Compulsive Disorder	0	Never tested	0.013849	D008545 ||| D006689 ||| D009447	Melanoma ||| Hodgkin Disease ||| Neuroblastoma
	CHEMBL476	D003924	DACARBAZINE	Diabetes Mellitus, Type 2	0	Never tested	0.0250584	D008545 ||| D006689 ||| D009447	Melanoma ||| Hodgkin Disease ||| Neuroblastoma
	CHEMBL476	D000544	DACARBAZINE	Alzheimer Disease	0	Never tested	0.0110718	D008545 ||| D006689 ||| D009447	Melanoma ||| Hodgkin Disease ||| Neuroblastoma
	CHEMBL476	D004827	DACARBAZINE	Epilepsy	0	Never tested	0.00386945	D008545 ||| D006689 ||| D009447	Melanoma ||| Hodgkin Disease ||| Neuroblastoma
	CHEMBL476	D005901	DACARBAZINE	Glaucoma	0	Never tested	0.00500709	D008545 ||| D006689 ||| D009447	Melanoma ||| Hodgkin Disease ||| Neuroblastoma
	CHEMBL476	D051436	DACARBAZINE	Renal Insufficiency, Chronic	0	Never tested	0.00235942	D008545 ||| D006689 ||| D009447	Melanoma ||| Hodgkin Disease ||| Neuroblastoma
	CHEMBL476	D013167	DACARBAZINE	Spondylitis, Ankylosing	0	Never tested	0.00407884	D008545 ||| D006689 ||| D009447	Melanoma ||| Hodgkin Disease ||| Neuroblastoma
	CHEMBL476	D003863	DACARBAZINE	Depression	0	Never tested	0.0162881	D008545 ||| D006689 ||| D009447	Melanoma ||| Hodgkin Disease ||| Neuroblastoma
	CHEMBL476	D010003	DACARBAZINE	Osteoarthritis	0	Never tested	0.0061686	D008545 ||| D006689 ||| D009447	Melanoma ||| Hodgkin Disease ||| Neuroblastoma
	CHEMBL476	D000419	DACARBAZINE	Albuminuria	0	Never tested	0.00199564	D008545 ||| D006689 ||| D009447	Melanoma ||| Hodgkin Disease ||| Neuroblastoma
	CHEMBL476	D001281	DACARBAZINE	Atrial Fibrillation	0	Never tested	0.0215574	D008545 ||| D006689 ||| D009447	Melanoma ||| Hodgkin Disease ||| Neuroblastoma
	CHEMBL476	D006973	DACARBAZINE	Hypertension	0	Never tested	0.012748	D008545 ||| D006689 ||| D009447	Melanoma ||| Hodgkin Disease ||| Neuroblastoma
	CHEMBL476	D006327	DACARBAZINE	Heart Block	0	Never tested	0.00126514	D008545 ||| D006689 ||| D009447	Melanoma ||| Hodgkin Disease ||| Neuroblastoma
	CHEMBL476	D055623	DACARBAZINE	Keratosis, Actinic	0	Never tested	0.0919906	D008545 ||| D006689 ||| D009447	Melanoma ||| Hodgkin Disease ||| Neuroblastoma
	CHEMBL476	D001991	DACARBAZINE	Bronchitis	0	Never tested	0.0077801	D008545 ||| D006689 ||| D009447	Melanoma ||| Hodgkin Disease ||| Neuroblastoma
	CHEMBL476	D008175	DACARBAZINE	Lung Neoplasms	0	Phase I	0.00386455	D008545 ||| D006689 ||| D009447	Melanoma ||| Hodgkin Disease ||| Neuroblastoma
	CHEMBL476	D008545	DACARBAZINE	Melanoma	1	Approved	0.00333126	D006689 ||| D009447	Hodgkin Disease ||| Neuroblastoma
	CHEMBL476	D008228	DACARBAZINE	Lymphoma, Non-Hodgkin	0	Never tested	0.00666084	D008545 ||| D006689 ||| D009447	Melanoma ||| Hodgkin Disease ||| Neuroblastoma
	CHEMBL476	D002294	DACARBAZINE	Carcinoma, Squamous Cell	0	Never tested	0.131348	D008545 ||| D006689 ||| D009447	Melanoma ||| Hodgkin Disease ||| Neuroblastoma
	CHEMBL476	D002349	DACARBAZINE	Carpal Tunnel Syndrome	0	Never tested	0.00369684	D008545 ||| D006689 ||| D009447	Melanoma ||| Hodgkin Disease ||| Neuroblastoma
	CHEMBL476	D016883	DACARBAZINE	Diabetic Ketoacidosis	0	Never tested	0.0367875	D008545 ||| D006689 ||| D009447	Melanoma ||| Hodgkin Disease ||| Neuroblastoma
	CHEMBL476	D001749	DACARBAZINE	Urinary Bladder Neoplasms	0	Never tested	0.00397321	D008545 ||| D006689 ||| D009447	Melanoma ||| Hodgkin Disease ||| Neuroblastoma
	CHEMBL476	D007889	DACARBAZINE	Leiomyoma	0	Never tested	0.137954	D008545 ||| D006689 ||| D009447	Melanoma ||| Hodgkin Disease ||| Neuroblastoma
	CHEMBL476	D018798	DACARBAZINE	Anemia, Iron-Deficiency	0	Never tested	0.0137608	D008545 ||| D006689 ||| D009447	Melanoma ||| Hodgkin Disease ||| Neuroblastoma
	CHEMBL476	D000380	DACARBAZINE	Agranulocytosis	0	Never tested	0.0464316	D008545 ||| D006689	Melanoma ||| Hodgkin Disease
	CHEMBL476	D012893	DACARBAZINE	Sleep Wake Disorders	0	Never tested	0.0154203	D008545 ||| D006689 ||| D009447	Melanoma ||| Hodgkin Disease ||| Neuroblastoma
	CHEMBL476	D006429	DACARBAZINE	Hemiplegia	0	Never tested	0.0295341	D008545 ||| D006689	Melanoma ||| Hodgkin Disease
	CHEMBL476	D011655	DACARBAZINE	Pulmonary Embolism	0	Never tested	0.00426634	D008545 ||| D006689 ||| D009447	Melanoma ||| Hodgkin Disease ||| Neuroblastoma
	CHEMBL476	D009202	DACARBAZINE	Cardiomyopathies	0	Never tested	0.0133245	D008545 ||| D006689 ||| D009447	Melanoma ||| Hodgkin Disease ||| Neuroblastoma
	CHEMBL476	D013345	DACARBAZINE	Subarachnoid Hemorrhage	0	Never tested	0.0169881	D008545 ||| D006689 ||| D009447	Melanoma ||| Hodgkin Disease ||| Neuroblastoma
	CHEMBL476	D002543	DACARBAZINE	Cerebral Hemorrhage	0	Never tested	0.00941146	D008545 ||| D006689 ||| D009447	Melanoma ||| Hodgkin Disease ||| Neuroblastoma
	CHEMBL476	D002544	DACARBAZINE	Cerebral Infarction	0	Never tested	0.0191624	D008545 ||| D006689	Melanoma ||| Hodgkin Disease
	CHEMBL476	D050197	DACARBAZINE	Arteriosclerosis	0	Never tested	0.0145275	D008545 ||| D006689 ||| D009447	Melanoma ||| Hodgkin Disease ||| Neuroblastoma
	CHEMBL476	D010689	DACARBAZINE	Phlebitis	0	Never tested	0.0023867	D008545 ||| D006689	Melanoma ||| Hodgkin Disease
	CHEMBL476	D006484	DACARBAZINE	Hemorrhoids	0	Never tested	0.0156004	D008545 ||| D006689 ||| D009447	Melanoma ||| Hodgkin Disease ||| Neuroblastoma
	CHEMBL476	D007022	DACARBAZINE	Hypotension	0	Never tested	0.0109386	D008545 ||| D006689	Melanoma ||| Hodgkin Disease
	CHEMBL476	D012852	DACARBAZINE	Sinusitis	0	Never tested	0.0206141	D008545 ||| D006689 ||| D009447	Melanoma ||| Hodgkin Disease ||| Neuroblastoma
	CHEMBL476	D010996	DACARBAZINE	Pleural Effusion	0	Never tested	0.0434015	D008545 ||| D006689	Melanoma ||| Hodgkin Disease
	CHEMBL476	D011030	DACARBAZINE	Pneumothorax	0	Never tested	0.00490332	D008545 ||| D006689 ||| D009447	Melanoma ||| Hodgkin Disease ||| Neuroblastoma
	CHEMBL476	D014060	DACARBAZINE	Tongue Diseases	0	Status unknown	0.00220347	D008545 ||| D006689	Melanoma ||| Hodgkin Disease
	CHEMBL476	D004941	DACARBAZINE	Esophagitis	0	Never tested	0.00351066	D008545 ||| D006689	Melanoma ||| Hodgkin Disease
	CHEMBL476	D013276	DACARBAZINE	Stomach Ulcer	0	Never tested	0.0122698	D008545 ||| D006689 ||| D009447	Melanoma ||| Hodgkin Disease ||| Neuroblastoma
	CHEMBL476	D004415	DACARBAZINE	Dyspepsia	0	Never tested	0.0135841	D008545 ||| D006689	Melanoma ||| Hodgkin Disease
	CHEMBL476	D002769	DACARBAZINE	Cholelithiasis	0	Never tested	0.0123385	D008545 ||| D006689 ||| D009447	Melanoma ||| Hodgkin Disease ||| Neuroblastoma
	CHEMBL476	D002764	DACARBAZINE	Cholecystitis	0	Never tested	0.0408289	D008545 ||| D006689 ||| D009447	Melanoma ||| Hodgkin Disease ||| Neuroblastoma
	CHEMBL476	D010195	DACARBAZINE	Pancreatitis	0	Never tested	0.00685084	D008545 ||| D006689 ||| D009447	Melanoma ||| Hodgkin Disease ||| Neuroblastoma
	CHEMBL476	D008286	DACARBAZINE	Malabsorption Syndromes	0	Never tested	0.00650902	D008545 ||| D006689	Melanoma ||| Hodgkin Disease
	CHEMBL476	D002481	DACARBAZINE	Cellulitis	0	Never tested	0.00898588	D008545 ||| D006689	Melanoma ||| Hodgkin Disease
	CHEMBL476	D011537	DACARBAZINE	Pruritus	0	Never tested	0.0418632	D008545 ||| D006689	Melanoma ||| Hodgkin Disease
	CHEMBL476	D008010	DACARBAZINE	Lichen Planus	0	Never tested	0.0373592	D008545 ||| D006689 ||| D009447	Melanoma ||| Hodgkin Disease ||| Neuroblastoma
	CHEMBL476	D017492	DACARBAZINE	Keratosis, Seborrheic	0	Never tested	0.0312238	D008545 ||| D006689 ||| D009447	Melanoma ||| Hodgkin Disease ||| Neuroblastoma
	CHEMBL476	D011704	DACARBAZINE	Pyelonephritis	0	Never tested	0.0181359	D008545 ||| D006689	Melanoma ||| Hodgkin Disease
	CHEMBL476	D058186	DACARBAZINE	Acute Kidney Injury	0	Never tested	0.00675354	D008545 ||| D006689	Melanoma ||| Hodgkin Disease
	CHEMBL476	D007676	DACARBAZINE	Kidney Failure, Chronic	0	Never tested	0.00447746	D008545 ||| D006689 ||| D009447	Melanoma ||| Hodgkin Disease ||| Neuroblastoma
	CHEMBL476	D003556	DACARBAZINE	Cystitis	0	Never tested	0.0064081	D008545 ||| D006689 ||| D009447	Melanoma ||| Hodgkin Disease ||| Neuroblastoma
	CHEMBL476	D011470	DACARBAZINE	Prostatic Hyperplasia	0	Never tested	0.0109828	D008545 ||| D006689 ||| D009447	Melanoma ||| Hodgkin Disease ||| Neuroblastoma
	CHEMBL476	D011472	DACARBAZINE	Prostatitis	0	Never tested	0.00734415	D008545 ||| D006689	Melanoma ||| Hodgkin Disease
	CHEMBL476	D005348	DACARBAZINE	Fibrocystic Breast Disease	0	Never tested	0.00485303	D008545 ||| D006689	Melanoma ||| Hodgkin Disease
	CHEMBL476	D006177	DACARBAZINE	Gynecomastia	0	Never tested	0.00275593	D008545 ||| D006689 ||| D009447	Melanoma ||| Hodgkin Disease ||| Neuroblastoma
	CHEMBL476	D004715	DACARBAZINE	Endometriosis	0	Never tested	0.0255007	D008545 ||| D006689 ||| D009447	Melanoma ||| Hodgkin Disease ||| Neuroblastoma
	CHEMBL476	D003680	DACARBAZINE	Deglutition Disorders	0	Never tested	0.02553	D008545 ||| D006689	Melanoma ||| Hodgkin Disease
	CHEMBL476	D001201	DACARBAZINE	Ascites	0	Never tested	0.0052647	D008545 ||| D006689	Melanoma ||| Hodgkin Disease
	CHEMBL476	D005076	DACARBAZINE	Exanthema	0	Never tested	0.0147976	D008545 ||| D006689	Melanoma ||| Hodgkin Disease
	CHEMBL476	D014717	DACARBAZINE	Vertigo	0	Never tested	0.016326	D008545 ||| D006689 ||| D009447	Melanoma ||| Hodgkin Disease ||| Neuroblastoma
	CHEMBL476	D013575	DACARBAZINE	Syncope	0	Never tested	0.0061256	D008545 ||| D006689	Melanoma ||| Hodgkin Disease
	CHEMBL476	D007766	DACARBAZINE	Lacrimal Apparatus Diseases	0	Never tested	0.0330125	D008545 ||| D006689	Melanoma ||| Hodgkin Disease
	CHEMBL476	D006471	DACARBAZINE	Gastrointestinal Hemorrhage	0	Never tested	0.02257	D008545 ||| D006689	Melanoma ||| Hodgkin Disease
	CHEMBL476	D010437	DACARBAZINE	Peptic Ulcer	0	Never tested	0.0104342	D008545 ||| D006689 ||| D009447	Melanoma ||| Hodgkin Disease ||| Neuroblastoma
	CHEMBL476	D005921	DACARBAZINE	Glomerulonephritis	0	Never tested	0.0196019	D008545 ||| D006689 ||| D009447	Melanoma ||| Hodgkin Disease ||| Neuroblastoma
	CHEMBL476	D006333	DACARBAZINE	Heart Failure	0	Never tested	0.00450079	D008545 ||| D006689 ||| D009447	Melanoma ||| Hodgkin Disease ||| Neuroblastoma
	CHEMBL476	D006547	DACARBAZINE	Hernia	0	Never tested	0.00160787	D008545 ||| D006689 ||| D009447	Melanoma ||| Hodgkin Disease ||| Neuroblastoma
	CHEMBL476	D006689	DACARBAZINE	Hodgkin Disease	1	Approved	0.00620699	D008545 ||| D009447	Melanoma ||| Neuroblastoma
	CHEMBL476	D008113	DACARBAZINE	Liver Neoplasms	0	Never tested	0.0026483	D008545 ||| D006689 ||| D009447	Melanoma ||| Hodgkin Disease ||| Neuroblastoma
	CHEMBL476	D010051	DACARBAZINE	Ovarian Neoplasms	0	Never tested	0.033019	D008545 ||| D006689 ||| D009447	Melanoma ||| Hodgkin Disease ||| Neuroblastoma
	CHEMBL476	D011471	DACARBAZINE	Prostatic Neoplasms	0	Never tested	0.0834162	D008545 ||| D006689 ||| D009447	Melanoma ||| Hodgkin Disease ||| Neuroblastoma
	CHEMBL476	D000647	DACARBAZINE	Amnesia	0	Never tested	0.0249934	D008545 ||| D006689 ||| D009447	Melanoma ||| Hodgkin Disease ||| Neuroblastoma
	CHEMBL476	D007951	DACARBAZINE	Leukemia, Myeloid	0	Never tested	0.00769351	D008545 ||| D006689	Melanoma ||| Hodgkin Disease
	CHEMBL476	D000152	DACARBAZINE	Acne Vulgaris	0	Never tested	0.0208877	D008545 ||| D006689 ||| D009447	Melanoma ||| Hodgkin Disease ||| Neuroblastoma
	CHEMBL476	D000740	DACARBAZINE	Anemia	0	Never tested	0.0104945	D008545 ||| D006689 ||| D009447	Melanoma ||| Hodgkin Disease ||| Neuroblastoma
	CHEMBL476	D001064	DACARBAZINE	Appendicitis	0	Never tested	0.0194072	D008545 ||| D006689 ||| D009447	Melanoma ||| Hodgkin Disease ||| Neuroblastoma
	CHEMBL476	D003248	DACARBAZINE	Constipation	0	Never tested	0.00172663	D008545 ||| D006689 ||| D009447	Melanoma ||| Hodgkin Disease ||| Neuroblastoma
	CHEMBL476	D015352	DACARBAZINE	Dry Eye Syndromes	0	Never tested	0.00842761	D008545 ||| D006689 ||| D009447	Melanoma ||| Hodgkin Disease ||| Neuroblastoma
	CHEMBL476	D004381	DACARBAZINE	Duodenal Ulcer	0	Never tested	0.0146877	D008545 ||| D006689 ||| D009447	Melanoma ||| Hodgkin Disease ||| Neuroblastoma
	CHEMBL476	D015837	DACARBAZINE	Vestibular Diseases	0	Never tested	0.0184522	D008545 ||| D006689	Melanoma ||| Hodgkin Disease
	CHEMBL476	D005705	DACARBAZINE	Gallbladder Diseases	0	Never tested	0.00292658	D008545 ||| D006689 ||| D009447	Melanoma ||| Hodgkin Disease ||| Neuroblastoma
	CHEMBL476	D006073	DACARBAZINE	Gout	0	Never tested	0.0284883	D008545 ||| D006689 ||| D009447	Melanoma ||| Hodgkin Disease ||| Neuroblastoma
	CHEMBL476	D001145	DACARBAZINE	Arrhythmias, Cardiac	0	Never tested	0.0540467	D008545 ||| D006689 ||| D009447	Melanoma ||| Hodgkin Disease ||| Neuroblastoma
	CHEMBL476	D043183	DACARBAZINE	Irritable Bowel Syndrome	0	Never tested	0.0158061	D008545 ||| D006689 ||| D009447	Melanoma ||| Hodgkin Disease ||| Neuroblastoma
	CHEMBL476	D001851	DACARBAZINE	Bone Diseases, Metabolic	0	Never tested	0.0541013	D008545 ||| D006689	Melanoma ||| Hodgkin Disease
	CHEMBL476	D010024	DACARBAZINE	Osteoporosis	0	Never tested	0.00716477	D008545 ||| D006689 ||| D009447	Melanoma ||| Hodgkin Disease ||| Neuroblastoma
	CHEMBL476	D009443	DACARBAZINE	Neuritis	0	Never tested	0.00728146	D008545 ||| D006689	Melanoma ||| Hodgkin Disease
	CHEMBL476	D010538	DACARBAZINE	Peritonitis	0	Never tested	0.00796788	D008545 ||| D006689 ||| D009447	Melanoma ||| Hodgkin Disease ||| Neuroblastoma
	CHEMBL476	D010998	DACARBAZINE	Pleurisy	0	Never tested	0.0027354	D008545 ||| D006689	Melanoma ||| Hodgkin Disease
	CHEMBL476	D011565	DACARBAZINE	Psoriasis	0	Never tested	0.0194706	D008545 ||| D006689 ||| D009447	Melanoma ||| Hodgkin Disease ||| Neuroblastoma
	CHEMBL476	D012163	DACARBAZINE	Retinal Detachment	0	Never tested	0.00421921	D008545 ||| D006689 ||| D009447	Melanoma ||| Hodgkin Disease ||| Neuroblastoma
	CHEMBL476	D012393	DACARBAZINE	Rosacea	0	Never tested	0.0022243	D008545 ||| D006689 ||| D009447	Melanoma ||| Hodgkin Disease ||| Neuroblastoma
	CHEMBL476	D006042	DACARBAZINE	Goiter	0	Never tested	0.00691128	D008545 ||| D006689 ||| D009447	Melanoma ||| Hodgkin Disease ||| Neuroblastoma
	CHEMBL476	D002546	DACARBAZINE	Ischemic Attack, Transient	0	Never tested	0.00684157	D008545 ||| D006689	Melanoma ||| Hodgkin Disease
	CHEMBL476	D000083242	DACARBAZINE	Ischemic Stroke	0	Never tested	0.0345756	D008545 ||| D006689 ||| D009447	Melanoma ||| Hodgkin Disease ||| Neuroblastoma
	CHEMBL476	D012891	DACARBAZINE	Sleep Apnea Syndromes	0	Never tested	0.0229694	D008545 ||| D006689 ||| D009447	Melanoma ||| Hodgkin Disease ||| Neuroblastoma
	CHEMBL476	D013921	DACARBAZINE	Thrombocytopenia	0	Never tested	0.0269082	D008545 ||| D006689	Melanoma ||| Hodgkin Disease
	CHEMBL476	D015179	DACARBAZINE	Colorectal Neoplasms	0	Never tested	0.00750135	D008545 ||| D006689 ||| D009447	Melanoma ||| Hodgkin Disease ||| Neuroblastoma
	CHEMBL476	D006627	DACARBAZINE	Hirschsprung Disease	0	Never tested	0.00497277	D008545 ||| D006689 ||| D009447	Melanoma ||| Hodgkin Disease ||| Neuroblastoma
	CHEMBL476	D013964	DACARBAZINE	Thyroid Neoplasms	0	Phase II	0.00877087	D008545 ||| D006689 ||| D009447	Melanoma ||| Hodgkin Disease ||| Neuroblastoma
	CHEMBL476	D010001	DACARBAZINE	Osteitis Deformans	0	Never tested	0.00596348	D008545 ||| D006689 ||| D009447	Melanoma ||| Hodgkin Disease ||| Neuroblastoma
	CHEMBL476	D007018	DACARBAZINE	Hypopituitarism	0	Never tested	0.00717795	D008545 ||| D006689 ||| D009447	Melanoma ||| Hodgkin Disease ||| Neuroblastoma
	CHEMBL476	D020246	DACARBAZINE	Venous Thrombosis	0	Never tested	0.0138527	D008545 ||| D006689 ||| D009447	Melanoma ||| Hodgkin Disease ||| Neuroblastoma
	CHEMBL476	D000075224	DACARBAZINE	Cardiac Conduction System Disease	0	Never tested	0.0153409	D008545 ||| D006689	Melanoma ||| Hodgkin Disease
	CHEMBL476	D003731	DACARBAZINE	Dental Caries	0	Never tested	0.00980914	D008545 ||| D006689 ||| D009447	Melanoma ||| Hodgkin Disease ||| Neuroblastoma
	CHEMBL476	D005242	DACARBAZINE	Fecal Incontinence	0	Never tested	0.0162177	D008545 ||| D006689	Melanoma ||| Hodgkin Disease
	CHEMBL476	D016055	DACARBAZINE	Urinary Retention	0	Never tested	0.00275293	D008545 ||| D006689	Melanoma ||| Hodgkin Disease
	CHEMBL476	D011141	DACARBAZINE	Polyuria	0	Never tested	0.00276028	D008545 ||| D006689	Melanoma ||| Hodgkin Disease
	CHEMBL476	D007762	DACARBAZINE	Labyrinthitis	0	Never tested	0.00172038	D008545 ||| D006689	Melanoma ||| Hodgkin Disease
	CHEMBL476	D012878	DACARBAZINE	Skin Neoplasms	0	Phase III	0.212607	D008545 ||| D006689	Melanoma ||| Hodgkin Disease
	CHEMBL476	D009260	DACARBAZINE	Nail Diseases	0	Never tested	0.0522482	D008545 ||| D006689	Melanoma ||| Hodgkin Disease
	CHEMBL476	D016491	DACARBAZINE	Peripheral Vascular Diseases	0	Never tested	0.0114951	D008545 ||| D006689	Melanoma ||| Hodgkin Disease
	CHEMBL476	D011111	DACARBAZINE	Polymyalgia Rheumatica	0	Never tested	0.00902601	D008545 ||| D006689	Melanoma ||| Hodgkin Disease
	CHEMBL476	D013118	DACARBAZINE	Spinal Cord Diseases	0	Never tested	0.00271888	D008545 ||| D006689 ||| D009447	Melanoma ||| Hodgkin Disease ||| Neuroblastoma
	CHEMBL476	D014581	DACARBAZINE	Urticaria	0	Never tested	0.0103083	D008545 ||| D006689 ||| D009447	Melanoma ||| Hodgkin Disease ||| Neuroblastoma
	CHEMBL476	D014648	DACARBAZINE	Varicose Veins	0	Never tested	0.0236159	D008545 ||| D006689 ||| D009447	Melanoma ||| Hodgkin Disease ||| Neuroblastoma
	CHEMBL476	D010031	DACARBAZINE	Otitis	0	Never tested	0.00707811	D008545 ||| D006689 ||| D009447	Melanoma ||| Hodgkin Disease ||| Neuroblastoma
	CHEMBL476	D019966	DACARBAZINE	Substance-Related Disorders	0	Never tested	0.0150358	D008545 ||| D006689	Melanoma ||| Hodgkin Disease
	CHEMBL476	D015155	DACARBAZINE	Esophageal Spasm, Diffuse	0	Never tested	0.0030124	D008545 ||| D006689 ||| D009447	Melanoma ||| Hodgkin Disease ||| Neuroblastoma
	CHEMBL479	D001289	THIORIDAZINE	Attention Deficit Disorder with Hyperactivity	0	Never tested	0.0886866	D012559	Schizophrenia
	CHEMBL479	D001008	THIORIDAZINE	Anxiety Disorders	0	Phase III	0.0518556	D012559	Schizophrenia
	CHEMBL479	D013313	THIORIDAZINE	Stress Disorders, Post-Traumatic	0	Never tested	0.0110222	D012559	Schizophrenia
	CHEMBL479	D000856	THIORIDAZINE	Anorexia Nervosa	0	Never tested	0.00589975	D012559	Schizophrenia
	CHEMBL479	D015228	THIORIDAZINE	Hypertriglyceridemia	0	Never tested	0.0242746	D012559	Schizophrenia
	CHEMBL479	D003324	THIORIDAZINE	Coronary Artery Disease	0	Never tested	0.0097224	D012559	Schizophrenia
	CHEMBL479	D009765	THIORIDAZINE	Obesity	0	Never tested	0.0094638	D012559	Schizophrenia
	CHEMBL479	D020177	THIORIDAZINE	Idiopathic Hypersomnia	0	Never tested	0.0457088	D012559	Schizophrenia
	CHEMBL479	D010300	THIORIDAZINE	Parkinson Disease	0	Never tested	0.0358511	D012559	Schizophrenia
	CHEMBL479	D013771	THIORIDAZINE	Tetralogy of Fallot	0	Never tested	0.0234153	D012559	Schizophrenia
	CHEMBL479	D001172	THIORIDAZINE	Arthritis, Rheumatoid	0	Never tested	0.0093835	D012559	Schizophrenia
	CHEMBL479	D003424	THIORIDAZINE	Crohn Disease	0	Never tested	0.00283174	D012559	Schizophrenia
	CHEMBL479	D003093	THIORIDAZINE	Colitis, Ulcerative	0	Never tested	0.0108637	D012559	Schizophrenia
	CHEMBL479	D015212	THIORIDAZINE	Inflammatory Bowel Diseases	0	Never tested	0.00719528	D012559	Schizophrenia
	CHEMBL479	D002761	THIORIDAZINE	Cholangitis	0	Never tested	0.0138643	D012559	Schizophrenia
	CHEMBL479	D017098	THIORIDAZINE	IgA Deficiency	0	Status unknown	0.0107154	D012559	Schizophrenia
	CHEMBL479	D008268	THIORIDAZINE	Macular Degeneration	0	Never tested	0.0237252	D012559	Schizophrenia
	CHEMBL479	D034381	THIORIDAZINE	Hearing Loss	0	Never tested	0.00942864	D012559	Schizophrenia
	CHEMBL479	D014012	THIORIDAZINE	Tinnitus	0	Never tested	0.01722	D012559	Schizophrenia
	CHEMBL479	D000505	THIORIDAZINE	Alopecia	0	Never tested	0.00191955	D012559	Schizophrenia
	CHEMBL479	D019226	THIORIDAZINE	Oral Ulcer	0	Never tested	0.0149019	D012559	Schizophrenia
	CHEMBL479	D000787	THIORIDAZINE	Angina Pectoris	0	Never tested	0.00434155	D012559	Schizophrenia
	CHEMBL479	D065631	THIORIDAZINE	Rhinitis, Allergic	0	Never tested	0.00908554	D012559	Schizophrenia
	CHEMBL479	D001249	THIORIDAZINE	Asthma	0	Never tested	0.0209812	D012559	Schizophrenia
	CHEMBL479	D005764	THIORIDAZINE	Gastroesophageal Reflux	0	Never tested	0.0450889	D012559	Schizophrenia
	CHEMBL479	D007037	THIORIDAZINE	Hypothyroidism	0	Never tested	0.00995712	D012559	Schizophrenia
	CHEMBL479	D008881	THIORIDAZINE	Migraine Disorders	0	Never tested	0.0176411	D012559	Schizophrenia
	CHEMBL479	D004485	THIORIDAZINE	Eczema	0	Never tested	0.0189252	D012559	Schizophrenia
	CHEMBL479	D006937	THIORIDAZINE	Hypercholesterolemia	0	Never tested	0.0345613	D012559	Schizophrenia
	CHEMBL479	D012626	THIORIDAZINE	Sebaceous Gland Neoplasms	0	Status unknown	0.00707093	D012559	Schizophrenia
	CHEMBL479	D001943	THIORIDAZINE	Breast Neoplasms	0	Never tested	0.0027828	D012559	Schizophrenia
	CHEMBL479	D002280	THIORIDAZINE	Carcinoma, Basal Cell	0	Never tested	0.00165199	D012559	Schizophrenia
	CHEMBL479	D000230	THIORIDAZINE	Adenocarcinoma	0	Never tested	0.00727986	D012559	Schizophrenia
	CHEMBL479	D002386	THIORIDAZINE	Cataract	0	Never tested	0.000749679	D012559	Schizophrenia
	CHEMBL479	D006552	THIORIDAZINE	Hernia, Inguinal	0	Never tested	0.00252864	D012559	Schizophrenia
	CHEMBL479	D012005	THIORIDAZINE	Rectal Prolapse	0	Status unknown	0.0263356	D012559	Schizophrenia
	CHEMBL479	D014029	THIORIDAZINE	Tobacco Use Disorder	0	Never tested	0.0463385	D012559	Schizophrenia
	CHEMBL479	D009203	THIORIDAZINE	Myocardial Infarction	0	Never tested	0.00112783	D012559	Schizophrenia
	CHEMBL479	D005756	THIORIDAZINE	Gastritis	0	Never tested	0.0189595	D012559	Schizophrenia
	CHEMBL479	D006548	THIORIDAZINE	Hernia, Diaphragmatic	0	Never tested	0.032208	D012559	Schizophrenia
	CHEMBL479	D000076385	THIORIDAZINE	Diverticular Diseases	0	Never tested	0.00107418	D012559	Schizophrenia
	CHEMBL479	D007319	THIORIDAZINE	Sleep Initiation and Maintenance Disorders	0	Never tested	0.0175123	D012559	Schizophrenia
	CHEMBL479	D009290	THIORIDAZINE	Narcolepsy	0	Never tested	0.0515913	D012559	Schizophrenia
	CHEMBL479	D003922	THIORIDAZINE	Diabetes Mellitus, Type 1	0	Never tested	0.0343629	D012559	Schizophrenia
	CHEMBL479	D002446	THIORIDAZINE	Celiac Disease	0	Never tested	0.00277561	D012559	Schizophrenia
	CHEMBL479	D008105	THIORIDAZINE	Liver Cirrhosis, Biliary	0	Never tested	0.0150039	D012559	Schizophrenia
	CHEMBL479	D014820	THIORIDAZINE	Vitiligo	0	Never tested	0.00318217	D012559	Schizophrenia
	CHEMBL479	D009798	THIORIDAZINE	Ocular Hypertension	0	Never tested	0.00427222	D012559	Schizophrenia
	CHEMBL479	D009447	THIORIDAZINE	Neuroblastoma	0	Never tested	0.0120377	D012559	Schizophrenia
	CHEMBL479	D000690	THIORIDAZINE	Amyotrophic Lateral Sclerosis	0	Never tested	0.0116867	D012559	Schizophrenia
	CHEMBL479	D008180	THIORIDAZINE	Lupus Erythematosus, Systemic	0	Never tested	0.0190263	D012559	Schizophrenia
	CHEMBL479	D000437	THIORIDAZINE	Alcoholism	0	Never tested	0.0299578	D012559	Schizophrenia
	CHEMBL479	D000067877	THIORIDAZINE	Autism Spectrum Disorder	0	Never tested	0.0165249	D012559	Schizophrenia
	CHEMBL479	D001714	THIORIDAZINE	Bipolar Disorder	0	Phase unknown	0.50814	D012559	Schizophrenia
	CHEMBL479	D009771	THIORIDAZINE	Obsessive-Compulsive Disorder	0	Never tested	0.0302547	D012559	Schizophrenia
	CHEMBL479	D003924	THIORIDAZINE	Diabetes Mellitus, Type 2	0	Phase unknown	0.0255893	D012559	Schizophrenia
	CHEMBL479	D000544	THIORIDAZINE	Alzheimer Disease	0	Never tested	0.003757	D012559	Schizophrenia
	CHEMBL479	D004827	THIORIDAZINE	Epilepsy	0	Never tested	0.00626978	D012559	Schizophrenia
	CHEMBL479	D005901	THIORIDAZINE	Glaucoma	0	Never tested	0.00230942	D012559	Schizophrenia
	CHEMBL479	D051436	THIORIDAZINE	Renal Insufficiency, Chronic	0	Never tested	0.0426592	D012559	Schizophrenia
	CHEMBL479	D013167	THIORIDAZINE	Spondylitis, Ankylosing	0	Never tested	0.0317444	D012559	Schizophrenia
	CHEMBL479	D003863	THIORIDAZINE	Depression	0	Never tested	0.172605	D012559	Schizophrenia
	CHEMBL479	D010003	THIORIDAZINE	Osteoarthritis	0	Never tested	0.00213983	D012559	Schizophrenia
	CHEMBL479	D000419	THIORIDAZINE	Albuminuria	0	Never tested	0.0199861	D012559	Schizophrenia
	CHEMBL479	D001281	THIORIDAZINE	Atrial Fibrillation	0	Never tested	0.00164824	D012559	Schizophrenia
	CHEMBL479	D006973	THIORIDAZINE	Hypertension	0	Never tested	0.0106022	D012559	Schizophrenia
	CHEMBL479	D006327	THIORIDAZINE	Heart Block	0	Never tested	0.00295771	D012559	Schizophrenia
	CHEMBL479	D055623	THIORIDAZINE	Keratosis, Actinic	0	Never tested	0.0274553	D012559	Schizophrenia
	CHEMBL479	D001991	THIORIDAZINE	Bronchitis	0	Never tested	0.0199289	D012559	Schizophrenia
	CHEMBL479	D008175	THIORIDAZINE	Lung Neoplasms	0	Never tested	0.0282279	D012559	Schizophrenia
	CHEMBL479	D008545	THIORIDAZINE	Melanoma	0	Never tested	0.015779	D012559	Schizophrenia
	CHEMBL479	D008228	THIORIDAZINE	Lymphoma, Non-Hodgkin	0	Never tested	0.00104405	D012559	Schizophrenia
	CHEMBL479	D002294	THIORIDAZINE	Carcinoma, Squamous Cell	0	Never tested	0.0228296	D012559	Schizophrenia
	CHEMBL479	D002349	THIORIDAZINE	Carpal Tunnel Syndrome	0	Never tested	0.00915308	D012559	Schizophrenia
	CHEMBL479	D016883	THIORIDAZINE	Diabetic Ketoacidosis	0	Never tested	0.0142203	D012559	Schizophrenia
	CHEMBL479	D001749	THIORIDAZINE	Urinary Bladder Neoplasms	0	Never tested	0.00514044	D012559	Schizophrenia
	CHEMBL479	D007889	THIORIDAZINE	Leiomyoma	0	Never tested	0.00193579	D012559	Schizophrenia
	CHEMBL479	D018798	THIORIDAZINE	Anemia, Iron-Deficiency	0	Never tested	0.00118507	D012559	Schizophrenia
	CHEMBL479	D000380	THIORIDAZINE	Agranulocytosis	0	Never tested	0.0530726	D012559	Schizophrenia
	CHEMBL479	D012893	THIORIDAZINE	Sleep Wake Disorders	0	Never tested	0.00427438	D012559	Schizophrenia
	CHEMBL479	D006429	THIORIDAZINE	Hemiplegia	0	Never tested	0.0214002	D012559	Schizophrenia
	CHEMBL479	D011655	THIORIDAZINE	Pulmonary Embolism	0	Never tested	0.00973157	D012559	Schizophrenia
	CHEMBL479	D009202	THIORIDAZINE	Cardiomyopathies	0	Never tested	0.00229602	D012559	Schizophrenia
	CHEMBL479	D013345	THIORIDAZINE	Subarachnoid Hemorrhage	0	Never tested	0.00505749	D012559	Schizophrenia
	CHEMBL479	D002543	THIORIDAZINE	Cerebral Hemorrhage	0	Never tested	0.0167059	D012559	Schizophrenia
	CHEMBL479	D002544	THIORIDAZINE	Cerebral Infarction	0	Never tested	0.0113348	D012559	Schizophrenia
	CHEMBL479	D050197	THIORIDAZINE	Arteriosclerosis	0	Never tested	0.0189477	D012559	Schizophrenia
	CHEMBL479	D010689	THIORIDAZINE	Phlebitis	0	Never tested	0.00561379	D012559	Schizophrenia
	CHEMBL479	D006484	THIORIDAZINE	Hemorrhoids	0	Never tested	0.00821181	D012559	Schizophrenia
	CHEMBL479	D007022	THIORIDAZINE	Hypotension	0	Never tested	0.00696177	D012559	Schizophrenia
	CHEMBL479	D012852	THIORIDAZINE	Sinusitis	0	Never tested	0.00322075	D012559	Schizophrenia
	CHEMBL479	D010996	THIORIDAZINE	Pleural Effusion	0	Never tested	0.00409428	D012559	Schizophrenia
	CHEMBL479	D011030	THIORIDAZINE	Pneumothorax	0	Never tested	0.0252145	D012559	Schizophrenia
	CHEMBL479	D014060	THIORIDAZINE	Tongue Diseases	0	Status unknown	0.00826181	D012559	Schizophrenia
	CHEMBL479	D004941	THIORIDAZINE	Esophagitis	0	Never tested	0.00264219	D012559	Schizophrenia
	CHEMBL479	D013276	THIORIDAZINE	Stomach Ulcer	0	Never tested	0.0145204	D012559	Schizophrenia
	CHEMBL479	D004415	THIORIDAZINE	Dyspepsia	0	Never tested	0.00899684	D012559	Schizophrenia
	CHEMBL479	D002769	THIORIDAZINE	Cholelithiasis	0	Never tested	0.00626202	D012559	Schizophrenia
	CHEMBL479	D002764	THIORIDAZINE	Cholecystitis	0	Never tested	0.00285992	D012559	Schizophrenia
	CHEMBL479	D010195	THIORIDAZINE	Pancreatitis	0	Never tested	0.0269051	D012559	Schizophrenia
	CHEMBL479	D008286	THIORIDAZINE	Malabsorption Syndromes	0	Never tested	0.0130754	D012559	Schizophrenia
	CHEMBL479	D002481	THIORIDAZINE	Cellulitis	0	Never tested	0.0102098	D012559	Schizophrenia
	CHEMBL479	D011537	THIORIDAZINE	Pruritus	0	Never tested	0.00623596	D012559	Schizophrenia
	CHEMBL479	D008010	THIORIDAZINE	Lichen Planus	0	Never tested	0.00570029	D012559	Schizophrenia
	CHEMBL479	D017492	THIORIDAZINE	Keratosis, Seborrheic	0	Never tested	0.00123485	D012559	Schizophrenia
	CHEMBL479	D011704	THIORIDAZINE	Pyelonephritis	0	Never tested	0.0128383	D012559	Schizophrenia
	CHEMBL479	D058186	THIORIDAZINE	Acute Kidney Injury	0	Never tested	0.0148515	D012559	Schizophrenia
	CHEMBL479	D007676	THIORIDAZINE	Kidney Failure, Chronic	0	Never tested	0.0123799	D012559	Schizophrenia
	CHEMBL479	D003556	THIORIDAZINE	Cystitis	0	Never tested	0.00231079	D012559	Schizophrenia
	CHEMBL479	D011470	THIORIDAZINE	Prostatic Hyperplasia	0	Never tested	0.00567561	D012559	Schizophrenia
	CHEMBL479	D011472	THIORIDAZINE	Prostatitis	0	Never tested	0.00253844	D012559	Schizophrenia
	CHEMBL479	D005348	THIORIDAZINE	Fibrocystic Breast Disease	0	Never tested	0.0146678	D012559	Schizophrenia
	CHEMBL479	D006177	THIORIDAZINE	Gynecomastia	0	Never tested	0.0244003	D012559	Schizophrenia
	CHEMBL479	D004715	THIORIDAZINE	Endometriosis	0	Never tested	0.00645851	D012559	Schizophrenia
	CHEMBL479	D003680	THIORIDAZINE	Deglutition Disorders	0	Never tested	0.00528127	D012559	Schizophrenia
	CHEMBL479	D001201	THIORIDAZINE	Ascites	0	Never tested	0.021592	D012559	Schizophrenia
	CHEMBL479	D005076	THIORIDAZINE	Exanthema	0	Never tested	0.00538945	D012559	Schizophrenia
	CHEMBL479	D014717	THIORIDAZINE	Vertigo	0	Never tested	0.00532678	D012559	Schizophrenia
	CHEMBL479	D013575	THIORIDAZINE	Syncope	0	Never tested	0.0121966	D012559	Schizophrenia
	CHEMBL479	D007766	THIORIDAZINE	Lacrimal Apparatus Diseases	0	Never tested	0.00539546	D012559	Schizophrenia
	CHEMBL479	D006471	THIORIDAZINE	Gastrointestinal Hemorrhage	0	Never tested	0.0137763	D012559	Schizophrenia
	CHEMBL479	D010437	THIORIDAZINE	Peptic Ulcer	0	Never tested	0.0561276	D012559	Schizophrenia
	CHEMBL479	D005921	THIORIDAZINE	Glomerulonephritis	0	Never tested	0.0160183	D012559	Schizophrenia
	CHEMBL479	D006333	THIORIDAZINE	Heart Failure	0	Never tested	0.00248959	D012559	Schizophrenia
	CHEMBL479	D006547	THIORIDAZINE	Hernia	0	Never tested	0.0159916	D012559	Schizophrenia
	CHEMBL479	D006689	THIORIDAZINE	Hodgkin Disease	0	Never tested	0.0491384	D012559	Schizophrenia
	CHEMBL479	D008113	THIORIDAZINE	Liver Neoplasms	0	Never tested	0.0376673	D012559	Schizophrenia
	CHEMBL479	D010051	THIORIDAZINE	Ovarian Neoplasms	0	Never tested	0.0165971	D012559	Schizophrenia
	CHEMBL479	D011471	THIORIDAZINE	Prostatic Neoplasms	0	Never tested	0.00429183	D012559	Schizophrenia
	CHEMBL479	D000647	THIORIDAZINE	Amnesia	0	Never tested	0.012921	D012559	Schizophrenia
	CHEMBL479	D007951	THIORIDAZINE	Leukemia, Myeloid	0	Phase I	0.0512542	D012559	Schizophrenia
	CHEMBL479	D000152	THIORIDAZINE	Acne Vulgaris	0	Never tested	0.0174913	D012559	Schizophrenia
	CHEMBL479	D000740	THIORIDAZINE	Anemia	0	Never tested	0.00699814	D012559	Schizophrenia
	CHEMBL479	D001064	THIORIDAZINE	Appendicitis	0	Never tested	0.00980346	D012559	Schizophrenia
	CHEMBL479	D003248	THIORIDAZINE	Constipation	0	Never tested	0.0063527	D012559	Schizophrenia
	CHEMBL479	D015352	THIORIDAZINE	Dry Eye Syndromes	0	Never tested	0.0232506	D012559	Schizophrenia
	CHEMBL479	D004381	THIORIDAZINE	Duodenal Ulcer	0	Never tested	0.021907	D012559	Schizophrenia
	CHEMBL479	D015837	THIORIDAZINE	Vestibular Diseases	0	Never tested	0.00315158	D012559	Schizophrenia
	CHEMBL479	D005705	THIORIDAZINE	Gallbladder Diseases	0	Never tested	0.00578593	D012559	Schizophrenia
	CHEMBL479	D006073	THIORIDAZINE	Gout	0	Never tested	0.034341	D012559	Schizophrenia
	CHEMBL479	D001145	THIORIDAZINE	Arrhythmias, Cardiac	0	Never tested	0.0534273	D012559	Schizophrenia
	CHEMBL479	D043183	THIORIDAZINE	Irritable Bowel Syndrome	0	Never tested	0.0140187	D012559	Schizophrenia
	CHEMBL479	D001851	THIORIDAZINE	Bone Diseases, Metabolic	0	Never tested	0.0151597	D012559	Schizophrenia
	CHEMBL479	D010024	THIORIDAZINE	Osteoporosis	0	Never tested	0.000377807	D012559	Schizophrenia
	CHEMBL479	D009443	THIORIDAZINE	Neuritis	0	Never tested	0.00394088	D012559	Schizophrenia
	CHEMBL479	D010538	THIORIDAZINE	Peritonitis	0	Never tested	0.00998763	D012559	Schizophrenia
	CHEMBL479	D010998	THIORIDAZINE	Pleurisy	0	Never tested	0.0141928	D012559	Schizophrenia
	CHEMBL479	D011565	THIORIDAZINE	Psoriasis	0	Never tested	0.102894	D012559	Schizophrenia
	CHEMBL479	D012163	THIORIDAZINE	Retinal Detachment	0	Never tested	0.0105082	D012559	Schizophrenia
	CHEMBL479	D012393	THIORIDAZINE	Rosacea	0	Never tested	0.0191599	D012559	Schizophrenia
	CHEMBL479	D006042	THIORIDAZINE	Goiter	0	Never tested	0.0134296	D012559	Schizophrenia
	CHEMBL479	D002546	THIORIDAZINE	Ischemic Attack, Transient	0	Never tested	0.00433866	D012559	Schizophrenia
	CHEMBL479	D000083242	THIORIDAZINE	Ischemic Stroke	0	Never tested	0.0122208	D012559	Schizophrenia
	CHEMBL479	D012891	THIORIDAZINE	Sleep Apnea Syndromes	0	Never tested	0.00508636	D012559	Schizophrenia
	CHEMBL479	D013921	THIORIDAZINE	Thrombocytopenia	0	Never tested	0.00707504	D012559	Schizophrenia
	CHEMBL479	D015179	THIORIDAZINE	Colorectal Neoplasms	0	Never tested	0.00410898	D012559	Schizophrenia
	CHEMBL479	D006627	THIORIDAZINE	Hirschsprung Disease	0	Never tested	0.00441699	D012559	Schizophrenia
	CHEMBL479	D013964	THIORIDAZINE	Thyroid Neoplasms	0	Never tested	0.00981347	D012559	Schizophrenia
	CHEMBL479	D010001	THIORIDAZINE	Osteitis Deformans	0	Never tested	0.0179254	D012559	Schizophrenia
	CHEMBL479	D007018	THIORIDAZINE	Hypopituitarism	0	Never tested	0.00616561	D012559	Schizophrenia
	CHEMBL479	D020246	THIORIDAZINE	Venous Thrombosis	0	Never tested	0.0211981	D012559	Schizophrenia
	CHEMBL479	D000075224	THIORIDAZINE	Cardiac Conduction System Disease	0	Never tested	0.0040703	D012559	Schizophrenia
	CHEMBL479	D003731	THIORIDAZINE	Dental Caries	0	Never tested	0.00152168	D012559	Schizophrenia
	CHEMBL479	D005242	THIORIDAZINE	Fecal Incontinence	0	Never tested	0.0443639	D012559	Schizophrenia
	CHEMBL479	D016055	THIORIDAZINE	Urinary Retention	0	Never tested	0.00362591	D012559	Schizophrenia
	CHEMBL479	D011141	THIORIDAZINE	Polyuria	0	Never tested	0.00294596	D012559	Schizophrenia
	CHEMBL479	D007762	THIORIDAZINE	Labyrinthitis	0	Never tested	0.0131175	D012559	Schizophrenia
	CHEMBL479	D012878	THIORIDAZINE	Skin Neoplasms	0	Never tested	0.000423287	D012559	Schizophrenia
	CHEMBL479	D009260	THIORIDAZINE	Nail Diseases	0	Never tested	0.0148137	D012559	Schizophrenia
	CHEMBL479	D016491	THIORIDAZINE	Peripheral Vascular Diseases	0	Never tested	0.0301044	D012559	Schizophrenia
	CHEMBL479	D011111	THIORIDAZINE	Polymyalgia Rheumatica	0	Never tested	0.0100305	D012559	Schizophrenia
	CHEMBL479	D013118	THIORIDAZINE	Spinal Cord Diseases	0	Never tested	0.00831502	D012559	Schizophrenia
	CHEMBL479	D014581	THIORIDAZINE	Urticaria	0	Never tested	0.00293236	D012559	Schizophrenia
	CHEMBL479	D014648	THIORIDAZINE	Varicose Veins	0	Never tested	0.0142332	D012559	Schizophrenia
	CHEMBL479	D010031	THIORIDAZINE	Otitis	0	Never tested	0.0247337	D012559	Schizophrenia
	CHEMBL479	D019966	THIORIDAZINE	Substance-Related Disorders	0	Never tested	0.0275878	D012559	Schizophrenia
	CHEMBL479	D015155	THIORIDAZINE	Esophageal Spasm, Diffuse	0	Never tested	0.00953329	D012559	Schizophrenia
	CHEMBL480	D001289	LANSOPRAZOLE	Attention Deficit Disorder with Hyperactivity	0	Never tested	0.0473466	D005764 ||| D010437 ||| D004381 ||| D013276 ||| D005756	Gastroesophageal Reflux ||| Peptic Ulcer ||| Duodenal Ulcer ||| Stomach Ulcer ||| Gastritis
	CHEMBL480	D001008	LANSOPRAZOLE	Anxiety Disorders	0	Never tested	0.0161887	D005764 ||| D010437 ||| D004381 ||| D013276 ||| D005756 ||| D004941 ||| D004415	Gastroesophageal Reflux ||| Peptic Ulcer ||| Duodenal Ulcer ||| Stomach Ulcer ||| Gastritis ||| Esophagitis ||| Dyspepsia
	CHEMBL480	D013313	LANSOPRAZOLE	Stress Disorders, Post-Traumatic	0	Never tested	0.00824127	D005764 ||| D010437 ||| D004381 ||| D013276 ||| D005756	Gastroesophageal Reflux ||| Peptic Ulcer ||| Duodenal Ulcer ||| Stomach Ulcer ||| Gastritis
	CHEMBL480	D000856	LANSOPRAZOLE	Anorexia Nervosa	0	Never tested	0.0147054	D005764 ||| D010437 ||| D004381 ||| D013276 ||| D005756	Gastroesophageal Reflux ||| Peptic Ulcer ||| Duodenal Ulcer ||| Stomach Ulcer ||| Gastritis
	CHEMBL480	D015228	LANSOPRAZOLE	Hypertriglyceridemia	0	Never tested	0.0249873	D005764 ||| D010437 ||| D004381 ||| D013276 ||| D005756	Gastroesophageal Reflux ||| Peptic Ulcer ||| Duodenal Ulcer ||| Stomach Ulcer ||| Gastritis
	CHEMBL480	D003324	LANSOPRAZOLE	Coronary Artery Disease	0	Phase unknown	0.00764367	D005764 ||| D010437 ||| D004381 ||| D013276 ||| D005756 ||| D004941 ||| D004415	Gastroesophageal Reflux ||| Peptic Ulcer ||| Duodenal Ulcer ||| Stomach Ulcer ||| Gastritis ||| Esophagitis ||| Dyspepsia
	CHEMBL480	D009765	LANSOPRAZOLE	Obesity	0	Never tested	0.0205159	D005764 ||| D010437 ||| D004381 ||| D013276 ||| D005756 ||| D004941 ||| D004415	Gastroesophageal Reflux ||| Peptic Ulcer ||| Duodenal Ulcer ||| Stomach Ulcer ||| Gastritis ||| Esophagitis ||| Dyspepsia
	CHEMBL480	D020177	LANSOPRAZOLE	Idiopathic Hypersomnia	0	Never tested	0.00720031	D005764 ||| D005756	Gastroesophageal Reflux ||| Gastritis
	CHEMBL480	D010300	LANSOPRAZOLE	Parkinson Disease	0	Never tested	0.00783865	D005764 ||| D010437 ||| D004381 ||| D013276 ||| D005756 ||| D004941 ||| D004415	Gastroesophageal Reflux ||| Peptic Ulcer ||| Duodenal Ulcer ||| Stomach Ulcer ||| Gastritis ||| Esophagitis ||| Dyspepsia
	CHEMBL480	D013771	LANSOPRAZOLE	Tetralogy of Fallot	0	Never tested	0.00968317	D005764 ||| D010437 ||| D004381 ||| D013276 ||| D005756	Gastroesophageal Reflux ||| Peptic Ulcer ||| Duodenal Ulcer ||| Stomach Ulcer ||| Gastritis
	CHEMBL480	D001172	LANSOPRAZOLE	Arthritis, Rheumatoid	0	Never tested	0.00910887	D005764 ||| D010437 ||| D004381 ||| D013276 ||| D005756 ||| D004941 ||| D004415	Gastroesophageal Reflux ||| Peptic Ulcer ||| Duodenal Ulcer ||| Stomach Ulcer ||| Gastritis ||| Esophagitis ||| Dyspepsia
	CHEMBL480	D003424	LANSOPRAZOLE	Crohn Disease	0	Never tested	0.128017	D005764 ||| D010437 ||| D004381 ||| D013276 ||| D005756	Gastroesophageal Reflux ||| Peptic Ulcer ||| Duodenal Ulcer ||| Stomach Ulcer ||| Gastritis
	CHEMBL480	D003093	LANSOPRAZOLE	Colitis, Ulcerative	0	Never tested	0.00809883	D005764 ||| D010437 ||| D004381 ||| D013276 ||| D005756	Gastroesophageal Reflux ||| Peptic Ulcer ||| Duodenal Ulcer ||| Stomach Ulcer ||| Gastritis
	CHEMBL480	D015212	LANSOPRAZOLE	Inflammatory Bowel Diseases	0	Never tested	0.0178828	D005764 ||| D010437 ||| D004381 ||| D013276 ||| D005756 ||| D004941 ||| D004415	Gastroesophageal Reflux ||| Peptic Ulcer ||| Duodenal Ulcer ||| Stomach Ulcer ||| Gastritis ||| Esophagitis ||| Dyspepsia
	CHEMBL480	D002761	LANSOPRAZOLE	Cholangitis	0	Never tested	0.00248031	D005764 ||| D010437 ||| D004381 ||| D013276 ||| D005756	Gastroesophageal Reflux ||| Peptic Ulcer ||| Duodenal Ulcer ||| Stomach Ulcer ||| Gastritis
	CHEMBL480	D017098	LANSOPRAZOLE	IgA Deficiency	0	Status unknown	0.0101601	D005764 ||| D010437 ||| D004381 ||| D013276 ||| D005756	Gastroesophageal Reflux ||| Peptic Ulcer ||| Duodenal Ulcer ||| Stomach Ulcer ||| Gastritis
	CHEMBL480	D008268	LANSOPRAZOLE	Macular Degeneration	0	Never tested	0.0331108	D005764 ||| D010437 ||| D004381 ||| D013276 ||| D005756 ||| D004941 ||| D004415	Gastroesophageal Reflux ||| Peptic Ulcer ||| Duodenal Ulcer ||| Stomach Ulcer ||| Gastritis ||| Esophagitis ||| Dyspepsia
	CHEMBL480	D034381	LANSOPRAZOLE	Hearing Loss	0	Phase III	0.0205463	D005764 ||| D010437 ||| D004381 ||| D013276 ||| D005756	Gastroesophageal Reflux ||| Peptic Ulcer ||| Duodenal Ulcer ||| Stomach Ulcer ||| Gastritis
	CHEMBL480	D014012	LANSOPRAZOLE	Tinnitus	0	Never tested	0.023416	D005764 ||| D005756	Gastroesophageal Reflux ||| Gastritis
	CHEMBL480	D000505	LANSOPRAZOLE	Alopecia	0	Never tested	0.0149728	D005764 ||| D010437 ||| D004381 ||| D013276 ||| D005756	Gastroesophageal Reflux ||| Peptic Ulcer ||| Duodenal Ulcer ||| Stomach Ulcer ||| Gastritis
	CHEMBL480	D019226	LANSOPRAZOLE	Oral Ulcer	0	Never tested	0.00551882	D005764 ||| D010437 ||| D004381 ||| D013276 ||| D005756	Gastroesophageal Reflux ||| Peptic Ulcer ||| Duodenal Ulcer ||| Stomach Ulcer ||| Gastritis
	CHEMBL480	D000787	LANSOPRAZOLE	Angina Pectoris	0	Never tested	0.043669	D005764 ||| D010437 ||| D004381 ||| D013276 ||| D005756 ||| D004941 ||| D004415	Gastroesophageal Reflux ||| Peptic Ulcer ||| Duodenal Ulcer ||| Stomach Ulcer ||| Gastritis ||| Esophagitis ||| Dyspepsia
	CHEMBL480	D065631	LANSOPRAZOLE	Rhinitis, Allergic	0	Never tested	0.00839699	D005764 ||| D010437 ||| D004381 ||| D013276 ||| D005756 ||| D004941 ||| D004415	Gastroesophageal Reflux ||| Peptic Ulcer ||| Duodenal Ulcer ||| Stomach Ulcer ||| Gastritis ||| Esophagitis ||| Dyspepsia
	CHEMBL480	D001249	LANSOPRAZOLE	Asthma	0	Phase III	0.0271257	D005764 ||| D010437 ||| D004381 ||| D013276 ||| D005756 ||| D004941 ||| D004415	Gastroesophageal Reflux ||| Peptic Ulcer ||| Duodenal Ulcer ||| Stomach Ulcer ||| Gastritis ||| Esophagitis ||| Dyspepsia
	CHEMBL480	D005764	LANSOPRAZOLE	Gastroesophageal Reflux	1	Approved	0.0756631	D010437 ||| D004381 ||| D013276 ||| D005756 ||| D004941 ||| D004415	Peptic Ulcer ||| Duodenal Ulcer ||| Stomach Ulcer ||| Gastritis ||| Esophagitis ||| Dyspepsia
	CHEMBL480	D007037	LANSOPRAZOLE	Hypothyroidism	0	Never tested	0.0284657	D005764 ||| D010437 ||| D004381 ||| D013276 ||| D005756	Gastroesophageal Reflux ||| Peptic Ulcer ||| Duodenal Ulcer ||| Stomach Ulcer ||| Gastritis
	CHEMBL480	D008881	LANSOPRAZOLE	Migraine Disorders	0	Never tested	0.00286011	D005764 ||| D010437 ||| D004381 ||| D013276 ||| D005756 ||| D004941 ||| D004415	Gastroesophageal Reflux ||| Peptic Ulcer ||| Duodenal Ulcer ||| Stomach Ulcer ||| Gastritis ||| Esophagitis ||| Dyspepsia
	CHEMBL480	D004485	LANSOPRAZOLE	Eczema	0	Never tested	0.00578405	D005764 ||| D010437 ||| D004381 ||| D013276 ||| D005756 ||| D004941 ||| D004415	Gastroesophageal Reflux ||| Peptic Ulcer ||| Duodenal Ulcer ||| Stomach Ulcer ||| Gastritis ||| Esophagitis ||| Dyspepsia
	CHEMBL480	D006937	LANSOPRAZOLE	Hypercholesterolemia	0	Never tested	0.0939115	D005764 ||| D010437 ||| D004381 ||| D013276 ||| D005756 ||| D004941 ||| D004415	Gastroesophageal Reflux ||| Peptic Ulcer ||| Duodenal Ulcer ||| Stomach Ulcer ||| Gastritis ||| Esophagitis ||| Dyspepsia
	CHEMBL480	D012626	LANSOPRAZOLE	Sebaceous Gland Neoplasms	0	Status unknown	0.00451265	D005764 ||| D010437 ||| D004381 ||| D013276 ||| D005756	Gastroesophageal Reflux ||| Peptic Ulcer ||| Duodenal Ulcer ||| Stomach Ulcer ||| Gastritis
	CHEMBL480	D001943	LANSOPRAZOLE	Breast Neoplasms	0	Phase III	0.0108161	D005764 ||| D010437 ||| D004381 ||| D013276 ||| D005756 ||| D004941 ||| D004415	Gastroesophageal Reflux ||| Peptic Ulcer ||| Duodenal Ulcer ||| Stomach Ulcer ||| Gastritis ||| Esophagitis ||| Dyspepsia
	CHEMBL480	D002280	LANSOPRAZOLE	Carcinoma, Basal Cell	0	Never tested	0.00353014	D005764 ||| D010437 ||| D004381 ||| D013276 ||| D005756 ||| D004941 ||| D004415	Gastroesophageal Reflux ||| Peptic Ulcer ||| Duodenal Ulcer ||| Stomach Ulcer ||| Gastritis ||| Esophagitis ||| Dyspepsia
	CHEMBL480	D000230	LANSOPRAZOLE	Adenocarcinoma	0	Never tested	0.00401313	D005764 ||| D010437 ||| D004381 ||| D013276 ||| D005756	Gastroesophageal Reflux ||| Peptic Ulcer ||| Duodenal Ulcer ||| Stomach Ulcer ||| Gastritis
	CHEMBL480	D002386	LANSOPRAZOLE	Cataract	0	Never tested	0.000584082	D005764 ||| D010437 ||| D004381 ||| D013276 ||| D005756 ||| D004941 ||| D004415	Gastroesophageal Reflux ||| Peptic Ulcer ||| Duodenal Ulcer ||| Stomach Ulcer ||| Gastritis ||| Esophagitis ||| Dyspepsia
	CHEMBL480	D006552	LANSOPRAZOLE	Hernia, Inguinal	0	Never tested	0.0092165	D005764 ||| D010437 ||| D004381 ||| D013276 ||| D005756 ||| D004941 ||| D004415	Gastroesophageal Reflux ||| Peptic Ulcer ||| Duodenal Ulcer ||| Stomach Ulcer ||| Gastritis ||| Esophagitis ||| Dyspepsia
	CHEMBL480	D012005	LANSOPRAZOLE	Rectal Prolapse	0	Status unknown	0.010722	D005764 ||| D010437 ||| D004381 ||| D013276 ||| D005756	Gastroesophageal Reflux ||| Peptic Ulcer ||| Duodenal Ulcer ||| Stomach Ulcer ||| Gastritis
	CHEMBL480	D014029	LANSOPRAZOLE	Tobacco Use Disorder	0	Never tested	0.00289237	D005764 ||| D010437 ||| D004381 ||| D013276 ||| D005756	Gastroesophageal Reflux ||| Peptic Ulcer ||| Duodenal Ulcer ||| Stomach Ulcer ||| Gastritis
	CHEMBL480	D009203	LANSOPRAZOLE	Myocardial Infarction	0	Never tested	0.00814289	D005764 ||| D010437 ||| D004381 ||| D013276 ||| D005756 ||| D004941 ||| D004415	Gastroesophageal Reflux ||| Peptic Ulcer ||| Duodenal Ulcer ||| Stomach Ulcer ||| Gastritis ||| Esophagitis ||| Dyspepsia
	CHEMBL480	D005756	LANSOPRAZOLE	Gastritis	1	Approved	0.0541652	D005764 ||| D010437 ||| D004381 ||| D013276 ||| D004941 ||| D004415	Gastroesophageal Reflux ||| Peptic Ulcer ||| Duodenal Ulcer ||| Stomach Ulcer ||| Esophagitis ||| Dyspepsia
	CHEMBL480	D006548	LANSOPRAZOLE	Hernia, Diaphragmatic	0	Never tested	0.137319	D005764 ||| D010437 ||| D004381 ||| D013276 ||| D005756 ||| D004941 ||| D004415	Gastroesophageal Reflux ||| Peptic Ulcer ||| Duodenal Ulcer ||| Stomach Ulcer ||| Gastritis ||| Esophagitis ||| Dyspepsia
	CHEMBL480	D000076385	LANSOPRAZOLE	Diverticular Diseases	0	Never tested	0.0248604	D005764 ||| D010437 ||| D004381 ||| D013276 ||| D005756	Gastroesophageal Reflux ||| Peptic Ulcer ||| Duodenal Ulcer ||| Stomach Ulcer ||| Gastritis
	CHEMBL480	D007319	LANSOPRAZOLE	Sleep Initiation and Maintenance Disorders	0	Never tested	0.0347397	D005764 ||| D010437 ||| D004381 ||| D013276 ||| D005756 ||| D004941 ||| D004415	Gastroesophageal Reflux ||| Peptic Ulcer ||| Duodenal Ulcer ||| Stomach Ulcer ||| Gastritis ||| Esophagitis ||| Dyspepsia
	CHEMBL480	D009290	LANSOPRAZOLE	Narcolepsy	0	Never tested	0.0127811	D005764 ||| D010437 ||| D004381 ||| D013276 ||| D005756 ||| D004941 ||| D004415	Gastroesophageal Reflux ||| Peptic Ulcer ||| Duodenal Ulcer ||| Stomach Ulcer ||| Gastritis ||| Esophagitis ||| Dyspepsia
	CHEMBL480	D003922	LANSOPRAZOLE	Diabetes Mellitus, Type 1	0	Phase III	0.0572488	D005764 ||| D010437 ||| D004381 ||| D013276 ||| D005756	Gastroesophageal Reflux ||| Peptic Ulcer ||| Duodenal Ulcer ||| Stomach Ulcer ||| Gastritis
	CHEMBL480	D002446	LANSOPRAZOLE	Celiac Disease	0	Never tested	0.00456422	D005764 ||| D010437 ||| D004381 ||| D013276 ||| D005756	Gastroesophageal Reflux ||| Peptic Ulcer ||| Duodenal Ulcer ||| Stomach Ulcer ||| Gastritis
	CHEMBL480	D008105	LANSOPRAZOLE	Liver Cirrhosis, Biliary	0	Never tested	0.00342743	D005764 ||| D010437 ||| D004381 ||| D013276 ||| D005756	Gastroesophageal Reflux ||| Peptic Ulcer ||| Duodenal Ulcer ||| Stomach Ulcer ||| Gastritis
	CHEMBL480	D014820	LANSOPRAZOLE	Vitiligo	0	Never tested	0.0126126	D005764 ||| D010437 ||| D004381 ||| D013276 ||| D005756	Gastroesophageal Reflux ||| Peptic Ulcer ||| Duodenal Ulcer ||| Stomach Ulcer ||| Gastritis
	CHEMBL480	D009798	LANSOPRAZOLE	Ocular Hypertension	0	Never tested	0.00314515	D005764 ||| D010437 ||| D004381 ||| D013276 ||| D005756	Gastroesophageal Reflux ||| Peptic Ulcer ||| Duodenal Ulcer ||| Stomach Ulcer ||| Gastritis
	CHEMBL480	D009447	LANSOPRAZOLE	Neuroblastoma	0	Never tested	0.00964678	D005764 ||| D010437 ||| D004381 ||| D013276 ||| D005756	Gastroesophageal Reflux ||| Peptic Ulcer ||| Duodenal Ulcer ||| Stomach Ulcer ||| Gastritis
	CHEMBL480	D012559	LANSOPRAZOLE	Schizophrenia	0	Never tested	0.0260917	D005764 ||| D010437 ||| D004381 ||| D013276 ||| D005756 ||| D004941 ||| D004415	Gastroesophageal Reflux ||| Peptic Ulcer ||| Duodenal Ulcer ||| Stomach Ulcer ||| Gastritis ||| Esophagitis ||| Dyspepsia
	CHEMBL480	D000690	LANSOPRAZOLE	Amyotrophic Lateral Sclerosis	0	Never tested	0.00157689	D005764 ||| D010437 ||| D004381 ||| D013276 ||| D005756	Gastroesophageal Reflux ||| Peptic Ulcer ||| Duodenal Ulcer ||| Stomach Ulcer ||| Gastritis
	CHEMBL480	D008180	LANSOPRAZOLE	Lupus Erythematosus, Systemic	0	Never tested	0.0057477	D005764 ||| D010437 ||| D004381 ||| D013276 ||| D005756 ||| D004941 ||| D004415	Gastroesophageal Reflux ||| Peptic Ulcer ||| Duodenal Ulcer ||| Stomach Ulcer ||| Gastritis ||| Esophagitis ||| Dyspepsia
	CHEMBL480	D000437	LANSOPRAZOLE	Alcoholism	0	Never tested	0.0417539	D005764 ||| D010437 ||| D004381 ||| D013276 ||| D005756	Gastroesophageal Reflux ||| Peptic Ulcer ||| Duodenal Ulcer ||| Stomach Ulcer ||| Gastritis
	CHEMBL480	D000067877	LANSOPRAZOLE	Autism Spectrum Disorder	0	Never tested	0.00421346	D005764 ||| D010437 ||| D004381 ||| D013276 ||| D005756	Gastroesophageal Reflux ||| Peptic Ulcer ||| Duodenal Ulcer ||| Stomach Ulcer ||| Gastritis
	CHEMBL480	D001714	LANSOPRAZOLE	Bipolar Disorder	0	Never tested	0.0241777	D005764 ||| D010437 ||| D004381 ||| D013276 ||| D005756 ||| D004941 ||| D004415	Gastroesophageal Reflux ||| Peptic Ulcer ||| Duodenal Ulcer ||| Stomach Ulcer ||| Gastritis ||| Esophagitis ||| Dyspepsia
	CHEMBL480	D009771	LANSOPRAZOLE	Obsessive-Compulsive Disorder	0	Never tested	0.00547674	D005764 ||| D010437 ||| D004381 ||| D013276 ||| D005756	Gastroesophageal Reflux ||| Peptic Ulcer ||| Duodenal Ulcer ||| Stomach Ulcer ||| Gastritis
	CHEMBL480	D003924	LANSOPRAZOLE	Diabetes Mellitus, Type 2	0	Never tested	0.00467128	D005764 ||| D010437 ||| D004381 ||| D013276 ||| D005756	Gastroesophageal Reflux ||| Peptic Ulcer ||| Duodenal Ulcer ||| Stomach Ulcer ||| Gastritis
	CHEMBL480	D000544	LANSOPRAZOLE	Alzheimer Disease	0	Never tested	0.062257	D005764 ||| D010437 ||| D004381 ||| D013276 ||| D005756	Gastroesophageal Reflux ||| Peptic Ulcer ||| Duodenal Ulcer ||| Stomach Ulcer ||| Gastritis
	CHEMBL480	D004827	LANSOPRAZOLE	Epilepsy	0	Never tested	0.00160917	D005764 ||| D010437 ||| D004381 ||| D013276 ||| D005756 ||| D004941 ||| D004415	Gastroesophageal Reflux ||| Peptic Ulcer ||| Duodenal Ulcer ||| Stomach Ulcer ||| Gastritis ||| Esophagitis ||| Dyspepsia
	CHEMBL480	D005901	LANSOPRAZOLE	Glaucoma	0	Never tested	0.0174776	D005764 ||| D010437 ||| D004381 ||| D013276 ||| D005756 ||| D004941 ||| D004415	Gastroesophageal Reflux ||| Peptic Ulcer ||| Duodenal Ulcer ||| Stomach Ulcer ||| Gastritis ||| Esophagitis ||| Dyspepsia
	CHEMBL480	D051436	LANSOPRAZOLE	Renal Insufficiency, Chronic	0	Never tested	0.0383	D005764 ||| D010437 ||| D004381 ||| D013276 ||| D005756	Gastroesophageal Reflux ||| Peptic Ulcer ||| Duodenal Ulcer ||| Stomach Ulcer ||| Gastritis
	CHEMBL480	D013167	LANSOPRAZOLE	Spondylitis, Ankylosing	0	Never tested	0.0122288	D005764 ||| D010437 ||| D004381 ||| D013276 ||| D005756	Gastroesophageal Reflux ||| Peptic Ulcer ||| Duodenal Ulcer ||| Stomach Ulcer ||| Gastritis
	CHEMBL480	D003863	LANSOPRAZOLE	Depression	0	Never tested	0.0659699	D005764 ||| D010437 ||| D004381 ||| D013276 ||| D005756 ||| D004941 ||| D004415	Gastroesophageal Reflux ||| Peptic Ulcer ||| Duodenal Ulcer ||| Stomach Ulcer ||| Gastritis ||| Esophagitis ||| Dyspepsia
	CHEMBL480	D010003	LANSOPRAZOLE	Osteoarthritis	0	Phase III	0.0523576	D005764 ||| D010437 ||| D004381 ||| D013276 ||| D005756 ||| D004941 ||| D004415	Gastroesophageal Reflux ||| Peptic Ulcer ||| Duodenal Ulcer ||| Stomach Ulcer ||| Gastritis ||| Esophagitis ||| Dyspepsia
	CHEMBL480	D000419	LANSOPRAZOLE	Albuminuria	0	Never tested	0.01047	D005764 ||| D010437 ||| D004381 ||| D013276 ||| D005756	Gastroesophageal Reflux ||| Peptic Ulcer ||| Duodenal Ulcer ||| Stomach Ulcer ||| Gastritis
	CHEMBL480	D001281	LANSOPRAZOLE	Atrial Fibrillation	0	Never tested	0.0174853	D005764 ||| D010437 ||| D004381 ||| D013276 ||| D005756 ||| D004941 ||| D004415	Gastroesophageal Reflux ||| Peptic Ulcer ||| Duodenal Ulcer ||| Stomach Ulcer ||| Gastritis ||| Esophagitis ||| Dyspepsia
	CHEMBL480	D006973	LANSOPRAZOLE	Hypertension	0	Never tested	0.0611692	D005764 ||| D010437 ||| D004381 ||| D013276 ||| D005756 ||| D004941 ||| D004415	Gastroesophageal Reflux ||| Peptic Ulcer ||| Duodenal Ulcer ||| Stomach Ulcer ||| Gastritis ||| Esophagitis ||| Dyspepsia
	CHEMBL480	D006327	LANSOPRAZOLE	Heart Block	0	Never tested	0.00373679	D005764 ||| D010437 ||| D004381 ||| D013276 ||| D005756 ||| D004941 ||| D004415	Gastroesophageal Reflux ||| Peptic Ulcer ||| Duodenal Ulcer ||| Stomach Ulcer ||| Gastritis ||| Esophagitis ||| Dyspepsia
	CHEMBL480	D055623	LANSOPRAZOLE	Keratosis, Actinic	0	Never tested	0.00280085	D005764 ||| D010437 ||| D004381 ||| D013276 ||| D005756 ||| D004941 ||| D004415	Gastroesophageal Reflux ||| Peptic Ulcer ||| Duodenal Ulcer ||| Stomach Ulcer ||| Gastritis ||| Esophagitis ||| Dyspepsia
	CHEMBL480	D001991	LANSOPRAZOLE	Bronchitis	0	Never tested	0.00881846	D005764 ||| D010437 ||| D004381 ||| D013276 ||| D005756 ||| D004941 ||| D004415	Gastroesophageal Reflux ||| Peptic Ulcer ||| Duodenal Ulcer ||| Stomach Ulcer ||| Gastritis ||| Esophagitis ||| Dyspepsia
	CHEMBL480	D008175	LANSOPRAZOLE	Lung Neoplasms	0	Never tested	0.0483626	D005764 ||| D010437 ||| D004381 ||| D013276 ||| D005756 ||| D004941 ||| D004415	Gastroesophageal Reflux ||| Peptic Ulcer ||| Duodenal Ulcer ||| Stomach Ulcer ||| Gastritis ||| Esophagitis ||| Dyspepsia
	CHEMBL480	D008545	LANSOPRAZOLE	Melanoma	0	Never tested	0.00663763	D005764 ||| D010437 ||| D004381 ||| D013276 ||| D005756 ||| D004941 ||| D004415	Gastroesophageal Reflux ||| Peptic Ulcer ||| Duodenal Ulcer ||| Stomach Ulcer ||| Gastritis ||| Esophagitis ||| Dyspepsia
	CHEMBL480	D008228	LANSOPRAZOLE	Lymphoma, Non-Hodgkin	0	Never tested	0.000420105	D005764 ||| D010437 ||| D004381 ||| D013276 ||| D005756 ||| D004941 ||| D004415	Gastroesophageal Reflux ||| Peptic Ulcer ||| Duodenal Ulcer ||| Stomach Ulcer ||| Gastritis ||| Esophagitis ||| Dyspepsia
	CHEMBL480	D002294	LANSOPRAZOLE	Carcinoma, Squamous Cell	0	Never tested	0.0038876	D005764 ||| D010437 ||| D004381 ||| D013276 ||| D005756 ||| D004941 ||| D004415	Gastroesophageal Reflux ||| Peptic Ulcer ||| Duodenal Ulcer ||| Stomach Ulcer ||| Gastritis ||| Esophagitis ||| Dyspepsia
	CHEMBL480	D002349	LANSOPRAZOLE	Carpal Tunnel Syndrome	0	Never tested	0.0319982	D005764 ||| D010437 ||| D004381 ||| D013276 ||| D005756 ||| D004941 ||| D004415	Gastroesophageal Reflux ||| Peptic Ulcer ||| Duodenal Ulcer ||| Stomach Ulcer ||| Gastritis ||| Esophagitis ||| Dyspepsia
	CHEMBL480	D016883	LANSOPRAZOLE	Diabetic Ketoacidosis	0	Never tested	0.127542	D005764 ||| D010437 ||| D004381 ||| D013276 ||| D005756 ||| D004941 ||| D004415	Gastroesophageal Reflux ||| Peptic Ulcer ||| Duodenal Ulcer ||| Stomach Ulcer ||| Gastritis ||| Esophagitis ||| Dyspepsia
	CHEMBL480	D001749	LANSOPRAZOLE	Urinary Bladder Neoplasms	0	Never tested	0.0911855	D005764 ||| D010437 ||| D004381 ||| D013276 ||| D005756 ||| D004941 ||| D004415	Gastroesophageal Reflux ||| Peptic Ulcer ||| Duodenal Ulcer ||| Stomach Ulcer ||| Gastritis ||| Esophagitis ||| Dyspepsia
	CHEMBL480	D007889	LANSOPRAZOLE	Leiomyoma	0	Never tested	0.00444982	D005764 ||| D010437 ||| D004381 ||| D013276 ||| D005756 ||| D004941 ||| D004415	Gastroesophageal Reflux ||| Peptic Ulcer ||| Duodenal Ulcer ||| Stomach Ulcer ||| Gastritis ||| Esophagitis ||| Dyspepsia
	CHEMBL480	D018798	LANSOPRAZOLE	Anemia, Iron-Deficiency	0	Never tested	0.0134329	D005764 ||| D010437 ||| D004381 ||| D013276 ||| D005756 ||| D004941 ||| D004415	Gastroesophageal Reflux ||| Peptic Ulcer ||| Duodenal Ulcer ||| Stomach Ulcer ||| Gastritis ||| Esophagitis ||| Dyspepsia
	CHEMBL480	D000380	LANSOPRAZOLE	Agranulocytosis	0	Never tested	0.0441132	D005764 ||| D010437 ||| D004381 ||| D013276 ||| D005756 ||| D004941 ||| D004415	Gastroesophageal Reflux ||| Peptic Ulcer ||| Duodenal Ulcer ||| Stomach Ulcer ||| Gastritis ||| Esophagitis ||| Dyspepsia
	CHEMBL480	D012893	LANSOPRAZOLE	Sleep Wake Disorders	0	Never tested	0.011287	D005764 ||| D010437 ||| D004381 ||| D013276 ||| D005756 ||| D004941 ||| D004415	Gastroesophageal Reflux ||| Peptic Ulcer ||| Duodenal Ulcer ||| Stomach Ulcer ||| Gastritis ||| Esophagitis ||| Dyspepsia
	CHEMBL480	D006429	LANSOPRAZOLE	Hemiplegia	0	Never tested	0.0242398	D005764 ||| D010437 ||| D004381 ||| D013276 ||| D005756 ||| D004941 ||| D004415	Gastroesophageal Reflux ||| Peptic Ulcer ||| Duodenal Ulcer ||| Stomach Ulcer ||| Gastritis ||| Esophagitis ||| Dyspepsia
	CHEMBL480	D011655	LANSOPRAZOLE	Pulmonary Embolism	0	Never tested	0.00260816	D005764 ||| D010437 ||| D004381 ||| D013276 ||| D005756 ||| D004941 ||| D004415	Gastroesophageal Reflux ||| Peptic Ulcer ||| Duodenal Ulcer ||| Stomach Ulcer ||| Gastritis ||| Esophagitis ||| Dyspepsia
	CHEMBL480	D009202	LANSOPRAZOLE	Cardiomyopathies	0	Never tested	0.0216363	D005764 ||| D010437 ||| D004381 ||| D013276 ||| D005756 ||| D004941 ||| D004415	Gastroesophageal Reflux ||| Peptic Ulcer ||| Duodenal Ulcer ||| Stomach Ulcer ||| Gastritis ||| Esophagitis ||| Dyspepsia
	CHEMBL480	D013345	LANSOPRAZOLE	Subarachnoid Hemorrhage	0	Never tested	0.0233842	D005764 ||| D010437 ||| D004381 ||| D013276 ||| D005756 ||| D004941 ||| D004415	Gastroesophageal Reflux ||| Peptic Ulcer ||| Duodenal Ulcer ||| Stomach Ulcer ||| Gastritis ||| Esophagitis ||| Dyspepsia
	CHEMBL480	D002543	LANSOPRAZOLE	Cerebral Hemorrhage	0	Never tested	0.000753876	D005764 ||| D010437 ||| D004381 ||| D013276 ||| D005756 ||| D004941 ||| D004415	Gastroesophageal Reflux ||| Peptic Ulcer ||| Duodenal Ulcer ||| Stomach Ulcer ||| Gastritis ||| Esophagitis ||| Dyspepsia
	CHEMBL480	D002544	LANSOPRAZOLE	Cerebral Infarction	0	Never tested	0.0184064	D005764 ||| D010437 ||| D004381 ||| D013276 ||| D005756 ||| D004941 ||| D004415	Gastroesophageal Reflux ||| Peptic Ulcer ||| Duodenal Ulcer ||| Stomach Ulcer ||| Gastritis ||| Esophagitis ||| Dyspepsia
	CHEMBL480	D050197	LANSOPRAZOLE	Arteriosclerosis	0	Never tested	0.00942406	D005764 ||| D010437 ||| D004381 ||| D013276 ||| D005756 ||| D004941 ||| D004415	Gastroesophageal Reflux ||| Peptic Ulcer ||| Duodenal Ulcer ||| Stomach Ulcer ||| Gastritis ||| Esophagitis ||| Dyspepsia
	CHEMBL480	D010689	LANSOPRAZOLE	Phlebitis	0	Never tested	0.0129224	D005764 ||| D010437 ||| D004381 ||| D013276 ||| D005756 ||| D004941 ||| D004415	Gastroesophageal Reflux ||| Peptic Ulcer ||| Duodenal Ulcer ||| Stomach Ulcer ||| Gastritis ||| Esophagitis ||| Dyspepsia
	CHEMBL480	D006484	LANSOPRAZOLE	Hemorrhoids	0	Never tested	0.00452116	D005764 ||| D010437 ||| D004381 ||| D013276 ||| D005756 ||| D004941 ||| D004415	Gastroesophageal Reflux ||| Peptic Ulcer ||| Duodenal Ulcer ||| Stomach Ulcer ||| Gastritis ||| Esophagitis ||| Dyspepsia
	CHEMBL480	D007022	LANSOPRAZOLE	Hypotension	0	Never tested	0.00937967	D005764 ||| D010437 ||| D004381 ||| D013276 ||| D005756 ||| D004941 ||| D004415	Gastroesophageal Reflux ||| Peptic Ulcer ||| Duodenal Ulcer ||| Stomach Ulcer ||| Gastritis ||| Esophagitis ||| Dyspepsia
	CHEMBL480	D012852	LANSOPRAZOLE	Sinusitis	0	Never tested	0.301903	D005764 ||| D010437 ||| D004381 ||| D013276 ||| D005756 ||| D004941 ||| D004415	Gastroesophageal Reflux ||| Peptic Ulcer ||| Duodenal Ulcer ||| Stomach Ulcer ||| Gastritis ||| Esophagitis ||| Dyspepsia
	CHEMBL480	D010996	LANSOPRAZOLE	Pleural Effusion	0	Never tested	0.00576594	D005764 ||| D010437 ||| D004381 ||| D013276 ||| D005756 ||| D004941 ||| D004415	Gastroesophageal Reflux ||| Peptic Ulcer ||| Duodenal Ulcer ||| Stomach Ulcer ||| Gastritis ||| Esophagitis ||| Dyspepsia
	CHEMBL480	D011030	LANSOPRAZOLE	Pneumothorax	0	Never tested	0.00182079	D005764 ||| D010437 ||| D004381 ||| D013276 ||| D005756 ||| D004941 ||| D004415	Gastroesophageal Reflux ||| Peptic Ulcer ||| Duodenal Ulcer ||| Stomach Ulcer ||| Gastritis ||| Esophagitis ||| Dyspepsia
	CHEMBL480	D014060	LANSOPRAZOLE	Tongue Diseases	0	Status unknown	0.00903266	D005764 ||| D010437 ||| D004381 ||| D013276 ||| D005756 ||| D004941 ||| D004415	Gastroesophageal Reflux ||| Peptic Ulcer ||| Duodenal Ulcer ||| Stomach Ulcer ||| Gastritis ||| Esophagitis ||| Dyspepsia
