## Supplementary Table 1 for "Genetic similarity among 178 disease phenotypes predicts therapeutic and side effects for 1,711 drugs" (part 31 of 39)

### Sheet: all_pairs (continued)
	Table S1 B. Predicted probabilities of drug-disease pairs being an indication using all drug indication-disease pairs during model training. Each row corresponds to a drug-disease pair and includes the drug ChEMBL ID and name, the disease MeSH ID and name, an indicator of whether the drug is a known indication for the disease, and the maximum clinical trial phase reached (“Status unknown” indicates that clinical trial data is not available for the drug or disease). We also report the predicted probability and the drug indications whose genetic similarity to the candidate disease is used to compute the predicted probability.
	CHEMBL480	D004941	LANSOPRAZOLE	Esophagitis	1	Approved	0.157983	D005764 ||| D010437 ||| D004381 ||| D013276 ||| D005756 ||| D004415	Gastroesophageal Reflux ||| Peptic Ulcer ||| Duodenal Ulcer ||| Stomach Ulcer ||| Gastritis ||| Dyspepsia
	CHEMBL480	D013276	LANSOPRAZOLE	Stomach Ulcer	1	Approved	0.890553	D005764 ||| D010437 ||| D004381 ||| D005756 ||| D004941 ||| D004415	Gastroesophageal Reflux ||| Peptic Ulcer ||| Duodenal Ulcer ||| Gastritis ||| Esophagitis ||| Dyspepsia
	CHEMBL480	D004415	LANSOPRAZOLE	Dyspepsia	1	Approved	0.0181689	D005764 ||| D010437 ||| D004381 ||| D013276 ||| D005756 ||| D004941	Gastroesophageal Reflux ||| Peptic Ulcer ||| Duodenal Ulcer ||| Stomach Ulcer ||| Gastritis ||| Esophagitis
	CHEMBL480	D002769	LANSOPRAZOLE	Cholelithiasis	0	Never tested	0.0209933	D005764 ||| D010437 ||| D004381 ||| D013276 ||| D005756 ||| D004941 ||| D004415	Gastroesophageal Reflux ||| Peptic Ulcer ||| Duodenal Ulcer ||| Stomach Ulcer ||| Gastritis ||| Esophagitis ||| Dyspepsia
	CHEMBL480	D002764	LANSOPRAZOLE	Cholecystitis	0	Never tested	0.0198435	D005764 ||| D010437 ||| D004381 ||| D013276 ||| D005756 ||| D004941 ||| D004415	Gastroesophageal Reflux ||| Peptic Ulcer ||| Duodenal Ulcer ||| Stomach Ulcer ||| Gastritis ||| Esophagitis ||| Dyspepsia
	CHEMBL480	D010195	LANSOPRAZOLE	Pancreatitis	0	Never tested	0.0144769	D005764 ||| D010437 ||| D004381 ||| D013276 ||| D005756 ||| D004941 ||| D004415	Gastroesophageal Reflux ||| Peptic Ulcer ||| Duodenal Ulcer ||| Stomach Ulcer ||| Gastritis ||| Esophagitis ||| Dyspepsia
	CHEMBL480	D008286	LANSOPRAZOLE	Malabsorption Syndromes	0	Never tested	0.0153329	D005764 ||| D010437 ||| D004381 ||| D013276 ||| D005756 ||| D004941 ||| D004415	Gastroesophageal Reflux ||| Peptic Ulcer ||| Duodenal Ulcer ||| Stomach Ulcer ||| Gastritis ||| Esophagitis ||| Dyspepsia
	CHEMBL480	D002481	LANSOPRAZOLE	Cellulitis	0	Never tested	0.0261436	D005764 ||| D010437 ||| D004381 ||| D013276 ||| D005756 ||| D004941 ||| D004415	Gastroesophageal Reflux ||| Peptic Ulcer ||| Duodenal Ulcer ||| Stomach Ulcer ||| Gastritis ||| Esophagitis ||| Dyspepsia
	CHEMBL480	D011537	LANSOPRAZOLE	Pruritus	0	Never tested	0.0163051	D005764 ||| D010437 ||| D004381 ||| D013276 ||| D005756 ||| D004941 ||| D004415	Gastroesophageal Reflux ||| Peptic Ulcer ||| Duodenal Ulcer ||| Stomach Ulcer ||| Gastritis ||| Esophagitis ||| Dyspepsia
	CHEMBL480	D008010	LANSOPRAZOLE	Lichen Planus	0	Never tested	0.0094235	D005764 ||| D010437 ||| D004381 ||| D013276 ||| D005756 ||| D004941 ||| D004415	Gastroesophageal Reflux ||| Peptic Ulcer ||| Duodenal Ulcer ||| Stomach Ulcer ||| Gastritis ||| Esophagitis ||| Dyspepsia
	CHEMBL480	D017492	LANSOPRAZOLE	Keratosis, Seborrheic	0	Never tested	0.00458662	D005764 ||| D010437 ||| D004381 ||| D013276 ||| D005756 ||| D004941 ||| D004415	Gastroesophageal Reflux ||| Peptic Ulcer ||| Duodenal Ulcer ||| Stomach Ulcer ||| Gastritis ||| Esophagitis ||| Dyspepsia
	CHEMBL480	D011704	LANSOPRAZOLE	Pyelonephritis	0	Never tested	0.0152885	D005764 ||| D010437 ||| D004381 ||| D013276 ||| D005756 ||| D004941 ||| D004415	Gastroesophageal Reflux ||| Peptic Ulcer ||| Duodenal Ulcer ||| Stomach Ulcer ||| Gastritis ||| Esophagitis ||| Dyspepsia
	CHEMBL480	D058186	LANSOPRAZOLE	Acute Kidney Injury	0	Never tested	0.0068392	D005764 ||| D010437 ||| D004381 ||| D013276 ||| D005756 ||| D004941 ||| D004415	Gastroesophageal Reflux ||| Peptic Ulcer ||| Duodenal Ulcer ||| Stomach Ulcer ||| Gastritis ||| Esophagitis ||| Dyspepsia
	CHEMBL480	D007676	LANSOPRAZOLE	Kidney Failure, Chronic	0	Never tested	0.0128987	D005764 ||| D010437 ||| D004381 ||| D013276 ||| D005756 ||| D004941 ||| D004415	Gastroesophageal Reflux ||| Peptic Ulcer ||| Duodenal Ulcer ||| Stomach Ulcer ||| Gastritis ||| Esophagitis ||| Dyspepsia
	CHEMBL480	D003556	LANSOPRAZOLE	Cystitis	0	Never tested	0.00473472	D005764 ||| D010437 ||| D004381 ||| D013276 ||| D005756 ||| D004941 ||| D004415	Gastroesophageal Reflux ||| Peptic Ulcer ||| Duodenal Ulcer ||| Stomach Ulcer ||| Gastritis ||| Esophagitis ||| Dyspepsia
	CHEMBL480	D011470	LANSOPRAZOLE	Prostatic Hyperplasia	0	Never tested	0.02274	D005764 ||| D010437 ||| D004381 ||| D013276 ||| D005756 ||| D004941 ||| D004415	Gastroesophageal Reflux ||| Peptic Ulcer ||| Duodenal Ulcer ||| Stomach Ulcer ||| Gastritis ||| Esophagitis ||| Dyspepsia
	CHEMBL480	D011472	LANSOPRAZOLE	Prostatitis	0	Never tested	0.00427923	D005764 ||| D010437 ||| D004381 ||| D013276 ||| D005756 ||| D004941 ||| D004415	Gastroesophageal Reflux ||| Peptic Ulcer ||| Duodenal Ulcer ||| Stomach Ulcer ||| Gastritis ||| Esophagitis ||| Dyspepsia
	CHEMBL480	D005348	LANSOPRAZOLE	Fibrocystic Breast Disease	0	Never tested	0.0611402	D005764 ||| D010437 ||| D004381 ||| D013276 ||| D005756 ||| D004941 ||| D004415	Gastroesophageal Reflux ||| Peptic Ulcer ||| Duodenal Ulcer ||| Stomach Ulcer ||| Gastritis ||| Esophagitis ||| Dyspepsia
	CHEMBL480	D006177	LANSOPRAZOLE	Gynecomastia	0	Never tested	0.000456331	D005764 ||| D010437 ||| D004381 ||| D013276 ||| D005756 ||| D004941 ||| D004415	Gastroesophageal Reflux ||| Peptic Ulcer ||| Duodenal Ulcer ||| Stomach Ulcer ||| Gastritis ||| Esophagitis ||| Dyspepsia
	CHEMBL480	D004715	LANSOPRAZOLE	Endometriosis	0	Never tested	0.0211243	D005764 ||| D010437 ||| D004381 ||| D013276 ||| D005756 ||| D004941 ||| D004415	Gastroesophageal Reflux ||| Peptic Ulcer ||| Duodenal Ulcer ||| Stomach Ulcer ||| Gastritis ||| Esophagitis ||| Dyspepsia
	CHEMBL480	D003680	LANSOPRAZOLE	Deglutition Disorders	0	Phase II	0.0697204	D005764 ||| D010437 ||| D004381 ||| D013276 ||| D005756 ||| D004941 ||| D004415	Gastroesophageal Reflux ||| Peptic Ulcer ||| Duodenal Ulcer ||| Stomach Ulcer ||| Gastritis ||| Esophagitis ||| Dyspepsia
	CHEMBL480	D001201	LANSOPRAZOLE	Ascites	0	Never tested	0.00385181	D005764 ||| D010437 ||| D004381 ||| D013276 ||| D005756 ||| D004941 ||| D004415	Gastroesophageal Reflux ||| Peptic Ulcer ||| Duodenal Ulcer ||| Stomach Ulcer ||| Gastritis ||| Esophagitis ||| Dyspepsia
	CHEMBL480	D005076	LANSOPRAZOLE	Exanthema	0	Never tested	0.0215208	D005764 ||| D010437 ||| D004381 ||| D013276 ||| D005756 ||| D004941 ||| D004415	Gastroesophageal Reflux ||| Peptic Ulcer ||| Duodenal Ulcer ||| Stomach Ulcer ||| Gastritis ||| Esophagitis ||| Dyspepsia
	CHEMBL480	D014717	LANSOPRAZOLE	Vertigo	0	Never tested	0.0323502	D005764 ||| D010437 ||| D004381 ||| D013276 ||| D005756 ||| D004941 ||| D004415	Gastroesophageal Reflux ||| Peptic Ulcer ||| Duodenal Ulcer ||| Stomach Ulcer ||| Gastritis ||| Esophagitis ||| Dyspepsia
	CHEMBL480	D013575	LANSOPRAZOLE	Syncope	0	Never tested	0.0146967	D005764 ||| D010437 ||| D004381 ||| D013276 ||| D005756 ||| D004941 ||| D004415	Gastroesophageal Reflux ||| Peptic Ulcer ||| Duodenal Ulcer ||| Stomach Ulcer ||| Gastritis ||| Esophagitis ||| Dyspepsia
	CHEMBL480	D007766	LANSOPRAZOLE	Lacrimal Apparatus Diseases	0	Never tested	0.00608848	D005764 ||| D010437 ||| D004381 ||| D013276 ||| D005756 ||| D004941 ||| D004415	Gastroesophageal Reflux ||| Peptic Ulcer ||| Duodenal Ulcer ||| Stomach Ulcer ||| Gastritis ||| Esophagitis ||| Dyspepsia
	CHEMBL480	D006471	LANSOPRAZOLE	Gastrointestinal Hemorrhage	0	Never tested	0.0695669	D005764 ||| D010437 ||| D004381 ||| D013276 ||| D005756 ||| D004941 ||| D004415	Gastroesophageal Reflux ||| Peptic Ulcer ||| Duodenal Ulcer ||| Stomach Ulcer ||| Gastritis ||| Esophagitis ||| Dyspepsia
	CHEMBL480	D010437	LANSOPRAZOLE	Peptic Ulcer	1	Approved	0.691719	D005764 ||| D004381 ||| D013276 ||| D005756 ||| D004941 ||| D004415	Gastroesophageal Reflux ||| Duodenal Ulcer ||| Stomach Ulcer ||| Gastritis ||| Esophagitis ||| Dyspepsia
	CHEMBL480	D005921	LANSOPRAZOLE	Glomerulonephritis	0	Phase unknown	0.0116479	D005764 ||| D010437 ||| D004381 ||| D013276 ||| D005756 ||| D004941 ||| D004415	Gastroesophageal Reflux ||| Peptic Ulcer ||| Duodenal Ulcer ||| Stomach Ulcer ||| Gastritis ||| Esophagitis ||| Dyspepsia
	CHEMBL480	D006333	LANSOPRAZOLE	Heart Failure	0	Never tested	0.0201388	D005764 ||| D010437 ||| D004381 ||| D013276 ||| D005756 ||| D004941 ||| D004415	Gastroesophageal Reflux ||| Peptic Ulcer ||| Duodenal Ulcer ||| Stomach Ulcer ||| Gastritis ||| Esophagitis ||| Dyspepsia
	CHEMBL480	D006547	LANSOPRAZOLE	Hernia	0	Never tested	0.0361133	D005764 ||| D010437 ||| D004381 ||| D013276 ||| D005756 ||| D004941 ||| D004415	Gastroesophageal Reflux ||| Peptic Ulcer ||| Duodenal Ulcer ||| Stomach Ulcer ||| Gastritis ||| Esophagitis ||| Dyspepsia
	CHEMBL480	D006689	LANSOPRAZOLE	Hodgkin Disease	0	Never tested	0.0347664	D005764 ||| D010437 ||| D004381 ||| D013276 ||| D005756 ||| D004941 ||| D004415	Gastroesophageal Reflux ||| Peptic Ulcer ||| Duodenal Ulcer ||| Stomach Ulcer ||| Gastritis ||| Esophagitis ||| Dyspepsia
	CHEMBL480	D008113	LANSOPRAZOLE	Liver Neoplasms	0	Never tested	0.00828471	D005764 ||| D010437 ||| D004381 ||| D013276 ||| D005756 ||| D004941 ||| D004415	Gastroesophageal Reflux ||| Peptic Ulcer ||| Duodenal Ulcer ||| Stomach Ulcer ||| Gastritis ||| Esophagitis ||| Dyspepsia
	CHEMBL480	D010051	LANSOPRAZOLE	Ovarian Neoplasms	0	Never tested	0.00426739	D005764 ||| D010437 ||| D004381 ||| D013276 ||| D005756 ||| D004941 ||| D004415	Gastroesophageal Reflux ||| Peptic Ulcer ||| Duodenal Ulcer ||| Stomach Ulcer ||| Gastritis ||| Esophagitis ||| Dyspepsia
	CHEMBL480	D011471	LANSOPRAZOLE	Prostatic Neoplasms	0	Never tested	0.015277	D005764 ||| D010437 ||| D004381 ||| D013276 ||| D005756 ||| D004941 ||| D004415	Gastroesophageal Reflux ||| Peptic Ulcer ||| Duodenal Ulcer ||| Stomach Ulcer ||| Gastritis ||| Esophagitis ||| Dyspepsia
	CHEMBL480	D000647	LANSOPRAZOLE	Amnesia	0	Never tested	0.00746399	D005764 ||| D010437 ||| D004381 ||| D013276 ||| D005756 ||| D004941 ||| D004415	Gastroesophageal Reflux ||| Peptic Ulcer ||| Duodenal Ulcer ||| Stomach Ulcer ||| Gastritis ||| Esophagitis ||| Dyspepsia
	CHEMBL480	D007951	LANSOPRAZOLE	Leukemia, Myeloid	0	Never tested	0.00822338	D005764 ||| D010437 ||| D004381 ||| D013276 ||| D005756 ||| D004941 ||| D004415	Gastroesophageal Reflux ||| Peptic Ulcer ||| Duodenal Ulcer ||| Stomach Ulcer ||| Gastritis ||| Esophagitis ||| Dyspepsia
	CHEMBL480	D000152	LANSOPRAZOLE	Acne Vulgaris	0	Never tested	0.0132642	D005764 ||| D010437 ||| D004381 ||| D013276 ||| D005756 ||| D004941 ||| D004415	Gastroesophageal Reflux ||| Peptic Ulcer ||| Duodenal Ulcer ||| Stomach Ulcer ||| Gastritis ||| Esophagitis ||| Dyspepsia
	CHEMBL480	D000740	LANSOPRAZOLE	Anemia	0	Never tested	0.00951746	D005764 ||| D010437 ||| D004381 ||| D013276 ||| D005756 ||| D004941 ||| D004415	Gastroesophageal Reflux ||| Peptic Ulcer ||| Duodenal Ulcer ||| Stomach Ulcer ||| Gastritis ||| Esophagitis ||| Dyspepsia
	CHEMBL480	D001064	LANSOPRAZOLE	Appendicitis	0	Never tested	0.0579716	D005764 ||| D010437 ||| D004381 ||| D013276 ||| D005756 ||| D004941 ||| D004415	Gastroesophageal Reflux ||| Peptic Ulcer ||| Duodenal Ulcer ||| Stomach Ulcer ||| Gastritis ||| Esophagitis ||| Dyspepsia
	CHEMBL480	D003248	LANSOPRAZOLE	Constipation	0	Never tested	0.00184492	D005764 ||| D010437 ||| D004381 ||| D013276 ||| D005756 ||| D004941 ||| D004415	Gastroesophageal Reflux ||| Peptic Ulcer ||| Duodenal Ulcer ||| Stomach Ulcer ||| Gastritis ||| Esophagitis ||| Dyspepsia
	CHEMBL480	D015352	LANSOPRAZOLE	Dry Eye Syndromes	0	Never tested	0.0198541	D005764 ||| D010437 ||| D004381 ||| D013276 ||| D005756 ||| D004941 ||| D004415	Gastroesophageal Reflux ||| Peptic Ulcer ||| Duodenal Ulcer ||| Stomach Ulcer ||| Gastritis ||| Esophagitis ||| Dyspepsia
	CHEMBL480	D004381	LANSOPRAZOLE	Duodenal Ulcer	1	Approved	0.303505	D005764 ||| D010437 ||| D013276 ||| D005756 ||| D004941 ||| D004415	Gastroesophageal Reflux ||| Peptic Ulcer ||| Stomach Ulcer ||| Gastritis ||| Esophagitis ||| Dyspepsia
	CHEMBL480	D015837	LANSOPRAZOLE	Vestibular Diseases	0	Never tested	0.0155964	D005764 ||| D010437 ||| D004381 ||| D013276 ||| D005756 ||| D004941 ||| D004415	Gastroesophageal Reflux ||| Peptic Ulcer ||| Duodenal Ulcer ||| Stomach Ulcer ||| Gastritis ||| Esophagitis ||| Dyspepsia
	CHEMBL480	D005705	LANSOPRAZOLE	Gallbladder Diseases	0	Never tested	0.152162	D005764 ||| D010437 ||| D004381 ||| D013276 ||| D005756 ||| D004941 ||| D004415	Gastroesophageal Reflux ||| Peptic Ulcer ||| Duodenal Ulcer ||| Stomach Ulcer ||| Gastritis ||| Esophagitis ||| Dyspepsia
	CHEMBL480	D006073	LANSOPRAZOLE	Gout	0	Phase III	0.0062126	D005764 ||| D010437 ||| D004381 ||| D013276 ||| D005756 ||| D004941 ||| D004415	Gastroesophageal Reflux ||| Peptic Ulcer ||| Duodenal Ulcer ||| Stomach Ulcer ||| Gastritis ||| Esophagitis ||| Dyspepsia
	CHEMBL480	D001145	LANSOPRAZOLE	Arrhythmias, Cardiac	0	Never tested	0.0315756	D005764 ||| D010437 ||| D004381 ||| D013276 ||| D005756 ||| D004941 ||| D004415	Gastroesophageal Reflux ||| Peptic Ulcer ||| Duodenal Ulcer ||| Stomach Ulcer ||| Gastritis ||| Esophagitis ||| Dyspepsia
	CHEMBL480	D043183	LANSOPRAZOLE	Irritable Bowel Syndrome	0	Never tested	0.0327056	D005764 ||| D010437 ||| D004381 ||| D013276 ||| D005756 ||| D004941 ||| D004415	Gastroesophageal Reflux ||| Peptic Ulcer ||| Duodenal Ulcer ||| Stomach Ulcer ||| Gastritis ||| Esophagitis ||| Dyspepsia
	CHEMBL480	D001851	LANSOPRAZOLE	Bone Diseases, Metabolic	0	Never tested	0.0164887	D005764 ||| D010437 ||| D004381 ||| D013276 ||| D005756 ||| D004941 ||| D004415	Gastroesophageal Reflux ||| Peptic Ulcer ||| Duodenal Ulcer ||| Stomach Ulcer ||| Gastritis ||| Esophagitis ||| Dyspepsia
	CHEMBL480	D010024	LANSOPRAZOLE	Osteoporosis	0	Never tested	0.000331938	D005764 ||| D010437 ||| D004381 ||| D013276 ||| D005756 ||| D004941 ||| D004415	Gastroesophageal Reflux ||| Peptic Ulcer ||| Duodenal Ulcer ||| Stomach Ulcer ||| Gastritis ||| Esophagitis ||| Dyspepsia
	CHEMBL480	D009443	LANSOPRAZOLE	Neuritis	0	Never tested	0.024006	D005764 ||| D010437 ||| D004381 ||| D013276 ||| D005756 ||| D004941 ||| D004415	Gastroesophageal Reflux ||| Peptic Ulcer ||| Duodenal Ulcer ||| Stomach Ulcer ||| Gastritis ||| Esophagitis ||| Dyspepsia
	CHEMBL480	D010538	LANSOPRAZOLE	Peritonitis	0	Never tested	0.00477842	D005764 ||| D010437 ||| D004381 ||| D013276 ||| D005756 ||| D004941 ||| D004415	Gastroesophageal Reflux ||| Peptic Ulcer ||| Duodenal Ulcer ||| Stomach Ulcer ||| Gastritis ||| Esophagitis ||| Dyspepsia
	CHEMBL480	D010998	LANSOPRAZOLE	Pleurisy	0	Never tested	0.0208061	D005764 ||| D010437 ||| D004381 ||| D013276 ||| D005756 ||| D004941 ||| D004415	Gastroesophageal Reflux ||| Peptic Ulcer ||| Duodenal Ulcer ||| Stomach Ulcer ||| Gastritis ||| Esophagitis ||| Dyspepsia
	CHEMBL480	D011565	LANSOPRAZOLE	Psoriasis	0	Never tested	0.0054585	D005764 ||| D010437 ||| D004381 ||| D013276 ||| D005756 ||| D004941 ||| D004415	Gastroesophageal Reflux ||| Peptic Ulcer ||| Duodenal Ulcer ||| Stomach Ulcer ||| Gastritis ||| Esophagitis ||| Dyspepsia
	CHEMBL480	D012163	LANSOPRAZOLE	Retinal Detachment	0	Never tested	0.0772439	D005764 ||| D010437 ||| D004381 ||| D013276 ||| D005756 ||| D004941 ||| D004415	Gastroesophageal Reflux ||| Peptic Ulcer ||| Duodenal Ulcer ||| Stomach Ulcer ||| Gastritis ||| Esophagitis ||| Dyspepsia
	CHEMBL480	D012393	LANSOPRAZOLE	Rosacea	0	Never tested	0.00266663	D005764 ||| D010437 ||| D004381 ||| D013276 ||| D005756 ||| D004941 ||| D004415	Gastroesophageal Reflux ||| Peptic Ulcer ||| Duodenal Ulcer ||| Stomach Ulcer ||| Gastritis ||| Esophagitis ||| Dyspepsia
	CHEMBL480	D006042	LANSOPRAZOLE	Goiter	0	Never tested	0.0241143	D005764 ||| D010437 ||| D004381 ||| D013276 ||| D005756 ||| D004941 ||| D004415	Gastroesophageal Reflux ||| Peptic Ulcer ||| Duodenal Ulcer ||| Stomach Ulcer ||| Gastritis ||| Esophagitis ||| Dyspepsia
	CHEMBL480	D002546	LANSOPRAZOLE	Ischemic Attack, Transient	0	Never tested	0.033023	D005764 ||| D010437 ||| D004381 ||| D013276 ||| D005756 ||| D004941 ||| D004415	Gastroesophageal Reflux ||| Peptic Ulcer ||| Duodenal Ulcer ||| Stomach Ulcer ||| Gastritis ||| Esophagitis ||| Dyspepsia
	CHEMBL480	D000083242	LANSOPRAZOLE	Ischemic Stroke	0	Never tested	0.00280924	D005764 ||| D010437 ||| D004381 ||| D013276 ||| D005756 ||| D004941 ||| D004415	Gastroesophageal Reflux ||| Peptic Ulcer ||| Duodenal Ulcer ||| Stomach Ulcer ||| Gastritis ||| Esophagitis ||| Dyspepsia
	CHEMBL480	D012891	LANSOPRAZOLE	Sleep Apnea Syndromes	0	Phase unknown	0.00965385	D005764 ||| D010437 ||| D004381 ||| D013276 ||| D005756 ||| D004941 ||| D004415	Gastroesophageal Reflux ||| Peptic Ulcer ||| Duodenal Ulcer ||| Stomach Ulcer ||| Gastritis ||| Esophagitis ||| Dyspepsia
	CHEMBL480	D013921	LANSOPRAZOLE	Thrombocytopenia	0	Never tested	0.00674587	D005764 ||| D010437 ||| D004381 ||| D013276 ||| D005756 ||| D004941 ||| D004415	Gastroesophageal Reflux ||| Peptic Ulcer ||| Duodenal Ulcer ||| Stomach Ulcer ||| Gastritis ||| Esophagitis ||| Dyspepsia
	CHEMBL480	D015179	LANSOPRAZOLE	Colorectal Neoplasms	0	Never tested	0.0422769	D005764 ||| D010437 ||| D004381 ||| D013276 ||| D005756	Gastroesophageal Reflux ||| Peptic Ulcer ||| Duodenal Ulcer ||| Stomach Ulcer ||| Gastritis
	CHEMBL480	D006627	LANSOPRAZOLE	Hirschsprung Disease	0	Never tested	0.00313058	D005764 ||| D010437 ||| D004381 ||| D013276 ||| D005756	Gastroesophageal Reflux ||| Peptic Ulcer ||| Duodenal Ulcer ||| Stomach Ulcer ||| Gastritis
	CHEMBL480	D013964	LANSOPRAZOLE	Thyroid Neoplasms	0	Never tested	0.0127792	D005764 ||| D010437 ||| D004381 ||| D013276 ||| D005756	Gastroesophageal Reflux ||| Peptic Ulcer ||| Duodenal Ulcer ||| Stomach Ulcer ||| Gastritis
	CHEMBL480	D010001	LANSOPRAZOLE	Osteitis Deformans	0	Never tested	0.00353219	D005764 ||| D010437 ||| D004381 ||| D013276 ||| D005756	Gastroesophageal Reflux ||| Peptic Ulcer ||| Duodenal Ulcer ||| Stomach Ulcer ||| Gastritis
	CHEMBL480	D007018	LANSOPRAZOLE	Hypopituitarism	0	Never tested	0.0226155	D005764 ||| D010437 ||| D004381 ||| D013276 ||| D005756	Gastroesophageal Reflux ||| Peptic Ulcer ||| Duodenal Ulcer ||| Stomach Ulcer ||| Gastritis
	CHEMBL480	D020246	LANSOPRAZOLE	Venous Thrombosis	0	Never tested	0.0194016	D005764 ||| D010437 ||| D004381 ||| D013276 ||| D005756	Gastroesophageal Reflux ||| Peptic Ulcer ||| Duodenal Ulcer ||| Stomach Ulcer ||| Gastritis
	CHEMBL480	D000075224	LANSOPRAZOLE	Cardiac Conduction System Disease	0	Never tested	0.00843338	D005764 ||| D010437 ||| D004381 ||| D013276 ||| D005756 ||| D004941 ||| D004415	Gastroesophageal Reflux ||| Peptic Ulcer ||| Duodenal Ulcer ||| Stomach Ulcer ||| Gastritis ||| Esophagitis ||| Dyspepsia
	CHEMBL480	D003731	LANSOPRAZOLE	Dental Caries	0	Never tested	0.00885259	D005764 ||| D010437 ||| D004381 ||| D013276 ||| D005756 ||| D004941 ||| D004415	Gastroesophageal Reflux ||| Peptic Ulcer ||| Duodenal Ulcer ||| Stomach Ulcer ||| Gastritis ||| Esophagitis ||| Dyspepsia
	CHEMBL480	D005242	LANSOPRAZOLE	Fecal Incontinence	0	Never tested	0.0181805	D005764 ||| D010437 ||| D004381 ||| D013276 ||| D005756 ||| D004941 ||| D004415	Gastroesophageal Reflux ||| Peptic Ulcer ||| Duodenal Ulcer ||| Stomach Ulcer ||| Gastritis ||| Esophagitis ||| Dyspepsia
	CHEMBL480	D016055	LANSOPRAZOLE	Urinary Retention	0	Never tested	0.0230367	D005764 ||| D010437 ||| D004381 ||| D013276 ||| D005756 ||| D004941 ||| D004415	Gastroesophageal Reflux ||| Peptic Ulcer ||| Duodenal Ulcer ||| Stomach Ulcer ||| Gastritis ||| Esophagitis ||| Dyspepsia
	CHEMBL480	D011141	LANSOPRAZOLE	Polyuria	0	Never tested	0.0298545	D005764 ||| D010437 ||| D004381 ||| D013276 ||| D005756 ||| D004941 ||| D004415	Gastroesophageal Reflux ||| Peptic Ulcer ||| Duodenal Ulcer ||| Stomach Ulcer ||| Gastritis ||| Esophagitis ||| Dyspepsia
	CHEMBL480	D007762	LANSOPRAZOLE	Labyrinthitis	0	Never tested	0.0308835	D005764 ||| D010437 ||| D004381 ||| D013276 ||| D005756 ||| D004941 ||| D004415	Gastroesophageal Reflux ||| Peptic Ulcer ||| Duodenal Ulcer ||| Stomach Ulcer ||| Gastritis ||| Esophagitis ||| Dyspepsia
	CHEMBL480	D012878	LANSOPRAZOLE	Skin Neoplasms	0	Never tested	0.0176609	D005764 ||| D010437 ||| D004381 ||| D013276 ||| D005756 ||| D004941 ||| D004415	Gastroesophageal Reflux ||| Peptic Ulcer ||| Duodenal Ulcer ||| Stomach Ulcer ||| Gastritis ||| Esophagitis ||| Dyspepsia
	CHEMBL480	D009260	LANSOPRAZOLE	Nail Diseases	0	Never tested	0.00829844	D005764 ||| D010437 ||| D004381 ||| D013276 ||| D005756 ||| D004941 ||| D004415	Gastroesophageal Reflux ||| Peptic Ulcer ||| Duodenal Ulcer ||| Stomach Ulcer ||| Gastritis ||| Esophagitis ||| Dyspepsia
	CHEMBL480	D016491	LANSOPRAZOLE	Peripheral Vascular Diseases	0	Never tested	0.00676084	D005764 ||| D010437 ||| D004381 ||| D013276 ||| D005756 ||| D004941 ||| D004415	Gastroesophageal Reflux ||| Peptic Ulcer ||| Duodenal Ulcer ||| Stomach Ulcer ||| Gastritis ||| Esophagitis ||| Dyspepsia
	CHEMBL480	D011111	LANSOPRAZOLE	Polymyalgia Rheumatica	0	Never tested	0.0138739	D005764 ||| D010437 ||| D004381 ||| D013276 ||| D005756 ||| D004941 ||| D004415	Gastroesophageal Reflux ||| Peptic Ulcer ||| Duodenal Ulcer ||| Stomach Ulcer ||| Gastritis ||| Esophagitis ||| Dyspepsia
	CHEMBL480	D013118	LANSOPRAZOLE	Spinal Cord Diseases	0	Never tested	0.00653918	D005764 ||| D010437 ||| D004381 ||| D013276 ||| D005756 ||| D004941 ||| D004415	Gastroesophageal Reflux ||| Peptic Ulcer ||| Duodenal Ulcer ||| Stomach Ulcer ||| Gastritis ||| Esophagitis ||| Dyspepsia
	CHEMBL480	D014581	LANSOPRAZOLE	Urticaria	0	Never tested	0.00707363	D005764 ||| D010437 ||| D004381 ||| D013276 ||| D005756 ||| D004941 ||| D004415	Gastroesophageal Reflux ||| Peptic Ulcer ||| Duodenal Ulcer ||| Stomach Ulcer ||| Gastritis ||| Esophagitis ||| Dyspepsia
	CHEMBL480	D014648	LANSOPRAZOLE	Varicose Veins	0	Never tested	0.0235038	D005764 ||| D010437 ||| D004381 ||| D013276 ||| D005756 ||| D004941 ||| D004415	Gastroesophageal Reflux ||| Peptic Ulcer ||| Duodenal Ulcer ||| Stomach Ulcer ||| Gastritis ||| Esophagitis ||| Dyspepsia
	CHEMBL480	D010031	LANSOPRAZOLE	Otitis	0	Phase unknown	0.051813	D005764 ||| D010437 ||| D004381 ||| D013276 ||| D005756 ||| D004941 ||| D004415	Gastroesophageal Reflux ||| Peptic Ulcer ||| Duodenal Ulcer ||| Stomach Ulcer ||| Gastritis ||| Esophagitis ||| Dyspepsia
	CHEMBL480	D019966	LANSOPRAZOLE	Substance-Related Disorders	0	Never tested	0.0207304	D005764 ||| D010437 ||| D004381 ||| D013276 ||| D005756 ||| D004941 ||| D004415	Gastroesophageal Reflux ||| Peptic Ulcer ||| Duodenal Ulcer ||| Stomach Ulcer ||| Gastritis ||| Esophagitis ||| Dyspepsia
	CHEMBL480	D015155	LANSOPRAZOLE	Esophageal Spasm, Diffuse	0	Never tested	0.00663983	D005764 ||| D010437 ||| D004381 ||| D013276 ||| D005756 ||| D004941 ||| D004415	Gastroesophageal Reflux ||| Peptic Ulcer ||| Duodenal Ulcer ||| Stomach Ulcer ||| Gastritis ||| Esophagitis ||| Dyspepsia
	CHEMBL481	D001289	IRINOTECAN	Attention Deficit Disorder with Hyperactivity	0	Never tested	0.0233076	D001943 ||| D000230	Breast Neoplasms ||| Adenocarcinoma
	CHEMBL481	D001008	IRINOTECAN	Anxiety Disorders	0	Never tested	0.0142206	D001943 ||| D000230	Breast Neoplasms ||| Adenocarcinoma
	CHEMBL481	D013313	IRINOTECAN	Stress Disorders, Post-Traumatic	0	Never tested	0.00167261	D001943 ||| D000230	Breast Neoplasms ||| Adenocarcinoma
	CHEMBL481	D000856	IRINOTECAN	Anorexia Nervosa	0	Never tested	0.00509671	D001943 ||| D000230	Breast Neoplasms ||| Adenocarcinoma
	CHEMBL481	D015228	IRINOTECAN	Hypertriglyceridemia	0	Never tested	0.00983287	D001943 ||| D000230	Breast Neoplasms ||| Adenocarcinoma
	CHEMBL481	D003324	IRINOTECAN	Coronary Artery Disease	0	Never tested	0.0251841	D001943 ||| D000230	Breast Neoplasms ||| Adenocarcinoma
	CHEMBL481	D009765	IRINOTECAN	Obesity	0	Never tested	0.00304877	D001943 ||| D000230	Breast Neoplasms ||| Adenocarcinoma
	CHEMBL481	D020177	IRINOTECAN	Idiopathic Hypersomnia	0	Never tested	0.00142745	D001943 ||| D000230	Breast Neoplasms ||| Adenocarcinoma
	CHEMBL481	D010300	IRINOTECAN	Parkinson Disease	0	Never tested	0.0326725	D001943 ||| D000230	Breast Neoplasms ||| Adenocarcinoma
	CHEMBL481	D013771	IRINOTECAN	Tetralogy of Fallot	0	Never tested	0.0141253	D001943 ||| D000230	Breast Neoplasms ||| Adenocarcinoma
	CHEMBL481	D001172	IRINOTECAN	Arthritis, Rheumatoid	0	Never tested	0.00860165	D001943 ||| D000230	Breast Neoplasms ||| Adenocarcinoma
	CHEMBL481	D003424	IRINOTECAN	Crohn Disease	0	Never tested	0.00607909	D001943 ||| D000230	Breast Neoplasms ||| Adenocarcinoma
	CHEMBL481	D003093	IRINOTECAN	Colitis, Ulcerative	0	Never tested	0.0176221	D001943 ||| D000230	Breast Neoplasms ||| Adenocarcinoma
	CHEMBL481	D015212	IRINOTECAN	Inflammatory Bowel Diseases	0	Never tested	0.00396004	D001943 ||| D000230	Breast Neoplasms ||| Adenocarcinoma
	CHEMBL481	D002761	IRINOTECAN	Cholangitis	0	Never tested	0.000929614	D001943 ||| D000230	Breast Neoplasms ||| Adenocarcinoma
	CHEMBL481	D017098	IRINOTECAN	IgA Deficiency	0	Status unknown	0.00312826	D001943 ||| D000230	Breast Neoplasms ||| Adenocarcinoma
	CHEMBL481	D008268	IRINOTECAN	Macular Degeneration	0	Never tested	0.00836843	D001943 ||| D000230	Breast Neoplasms ||| Adenocarcinoma
	CHEMBL481	D034381	IRINOTECAN	Hearing Loss	0	Never tested	0.00896903	D001943 ||| D000230	Breast Neoplasms ||| Adenocarcinoma
	CHEMBL481	D014012	IRINOTECAN	Tinnitus	0	Never tested	0.0098297	D001943 ||| D000230	Breast Neoplasms ||| Adenocarcinoma
	CHEMBL481	D000505	IRINOTECAN	Alopecia	0	Never tested	0.0414366	D001943 ||| D000230	Breast Neoplasms ||| Adenocarcinoma
	CHEMBL481	D019226	IRINOTECAN	Oral Ulcer	0	Never tested	0.0183655	D001943 ||| D000230	Breast Neoplasms ||| Adenocarcinoma
	CHEMBL481	D000787	IRINOTECAN	Angina Pectoris	0	Never tested	0.00106815	D001943 ||| D000230	Breast Neoplasms ||| Adenocarcinoma
	CHEMBL481	D065631	IRINOTECAN	Rhinitis, Allergic	0	Never tested	0.0106912	D001943 ||| D000230	Breast Neoplasms ||| Adenocarcinoma
	CHEMBL481	D001249	IRINOTECAN	Asthma	0	Never tested	0.00468662	D001943 ||| D000230	Breast Neoplasms ||| Adenocarcinoma
	CHEMBL481	D005764	IRINOTECAN	Gastroesophageal Reflux	0	Never tested	0.00566871	D001943 ||| D000230	Breast Neoplasms ||| Adenocarcinoma
	CHEMBL481	D007037	IRINOTECAN	Hypothyroidism	0	Never tested	0.00997649	D001943 ||| D000230	Breast Neoplasms ||| Adenocarcinoma
	CHEMBL481	D008881	IRINOTECAN	Migraine Disorders	0	Never tested	0.0075155	D001943 ||| D000230	Breast Neoplasms ||| Adenocarcinoma
	CHEMBL481	D004485	IRINOTECAN	Eczema	0	Never tested	0.00439094	D001943 ||| D000230	Breast Neoplasms ||| Adenocarcinoma
	CHEMBL481	D006937	IRINOTECAN	Hypercholesterolemia	0	Never tested	0.0056772	D001943 ||| D000230	Breast Neoplasms ||| Adenocarcinoma
	CHEMBL481	D012626	IRINOTECAN	Sebaceous Gland Neoplasms	0	Status unknown	0.0100549	D001943 ||| D000230	Breast Neoplasms ||| Adenocarcinoma
	CHEMBL481	D001943	IRINOTECAN	Breast Neoplasms	1	Approved	0.0089135	D000230	Adenocarcinoma
	CHEMBL481	D002280	IRINOTECAN	Carcinoma, Basal Cell	0	Phase I	0.00983216	D001943 ||| D000230	Breast Neoplasms ||| Adenocarcinoma
	CHEMBL481	D000230	IRINOTECAN	Adenocarcinoma	1	Approved	0.0433489	D001943	Breast Neoplasms
	CHEMBL481	D002386	IRINOTECAN	Cataract	0	Never tested	0.00199083	D001943 ||| D000230	Breast Neoplasms ||| Adenocarcinoma
	CHEMBL481	D006552	IRINOTECAN	Hernia, Inguinal	0	Never tested	0.00674092	D001943 ||| D000230	Breast Neoplasms ||| Adenocarcinoma
	CHEMBL481	D012005	IRINOTECAN	Rectal Prolapse	0	Status unknown	0.014504	D001943 ||| D000230	Breast Neoplasms ||| Adenocarcinoma
	CHEMBL481	D014029	IRINOTECAN	Tobacco Use Disorder	0	Never tested	0.011261	D001943 ||| D000230	Breast Neoplasms ||| Adenocarcinoma
	CHEMBL481	D009203	IRINOTECAN	Myocardial Infarction	0	Never tested	0.0172483	D001943 ||| D000230	Breast Neoplasms ||| Adenocarcinoma
	CHEMBL481	D005756	IRINOTECAN	Gastritis	0	Never tested	0.000788034	D001943 ||| D000230	Breast Neoplasms ||| Adenocarcinoma
	CHEMBL481	D006548	IRINOTECAN	Hernia, Diaphragmatic	0	Never tested	0.0014327	D001943 ||| D000230	Breast Neoplasms ||| Adenocarcinoma
	CHEMBL481	D000076385	IRINOTECAN	Diverticular Diseases	0	Never tested	0.00115796	D001943 ||| D000230	Breast Neoplasms ||| Adenocarcinoma
	CHEMBL481	D007319	IRINOTECAN	Sleep Initiation and Maintenance Disorders	0	Never tested	0.0224419	D001943 ||| D000230	Breast Neoplasms ||| Adenocarcinoma
	CHEMBL481	D009290	IRINOTECAN	Narcolepsy	0	Never tested	0.00290614	D001943 ||| D000230	Breast Neoplasms ||| Adenocarcinoma
	CHEMBL481	D003922	IRINOTECAN	Diabetes Mellitus, Type 1	0	Never tested	0.00468878	D001943 ||| D000230	Breast Neoplasms ||| Adenocarcinoma
	CHEMBL481	D002446	IRINOTECAN	Celiac Disease	0	Never tested	0.0226866	D001943 ||| D000230	Breast Neoplasms ||| Adenocarcinoma
	CHEMBL481	D008105	IRINOTECAN	Liver Cirrhosis, Biliary	0	Never tested	0.0145954	D001943 ||| D000230	Breast Neoplasms ||| Adenocarcinoma
	CHEMBL481	D014820	IRINOTECAN	Vitiligo	0	Never tested	0.00343231	D001943 ||| D000230	Breast Neoplasms ||| Adenocarcinoma
	CHEMBL481	D009798	IRINOTECAN	Ocular Hypertension	0	Never tested	0.00597752	D001943 ||| D000230	Breast Neoplasms ||| Adenocarcinoma
	CHEMBL481	D009447	IRINOTECAN	Neuroblastoma	0	Phase II	0.00135177	D001943 ||| D000230	Breast Neoplasms ||| Adenocarcinoma
	CHEMBL481	D012559	IRINOTECAN	Schizophrenia	0	Never tested	0.00559086	D001943 ||| D000230	Breast Neoplasms ||| Adenocarcinoma
	CHEMBL481	D000690	IRINOTECAN	Amyotrophic Lateral Sclerosis	0	Never tested	0.00594695	D001943 ||| D000230	Breast Neoplasms ||| Adenocarcinoma
	CHEMBL481	D008180	IRINOTECAN	Lupus Erythematosus, Systemic	0	Never tested	0.00607492	D001943 ||| D000230	Breast Neoplasms ||| Adenocarcinoma
	CHEMBL481	D000437	IRINOTECAN	Alcoholism	0	Never tested	0.00920735	D001943 ||| D000230	Breast Neoplasms ||| Adenocarcinoma
	CHEMBL481	D000067877	IRINOTECAN	Autism Spectrum Disorder	0	Never tested	0.0067289	D001943 ||| D000230	Breast Neoplasms ||| Adenocarcinoma
	CHEMBL481	D001714	IRINOTECAN	Bipolar Disorder	0	Never tested	0.00583743	D001943 ||| D000230	Breast Neoplasms ||| Adenocarcinoma
	CHEMBL481	D009771	IRINOTECAN	Obsessive-Compulsive Disorder	0	Never tested	0.00198409	D001943 ||| D000230	Breast Neoplasms ||| Adenocarcinoma
	CHEMBL481	D003924	IRINOTECAN	Diabetes Mellitus, Type 2	0	Never tested	0.00710944	D001943 ||| D000230	Breast Neoplasms ||| Adenocarcinoma
	CHEMBL481	D000544	IRINOTECAN	Alzheimer Disease	0	Never tested	0.0345489	D001943 ||| D000230	Breast Neoplasms ||| Adenocarcinoma
	CHEMBL481	D004827	IRINOTECAN	Epilepsy	0	Never tested	0.00227995	D001943 ||| D000230	Breast Neoplasms ||| Adenocarcinoma
	CHEMBL481	D005901	IRINOTECAN	Glaucoma	0	Never tested	0.0229625	D001943 ||| D000230	Breast Neoplasms ||| Adenocarcinoma
	CHEMBL481	D051436	IRINOTECAN	Renal Insufficiency, Chronic	0	Never tested	0.0184921	D001943 ||| D000230	Breast Neoplasms ||| Adenocarcinoma
	CHEMBL481	D013167	IRINOTECAN	Spondylitis, Ankylosing	0	Never tested	0.0103546	D001943 ||| D000230	Breast Neoplasms ||| Adenocarcinoma
	CHEMBL481	D003863	IRINOTECAN	Depression	0	Never tested	0.00366596	D001943 ||| D000230	Breast Neoplasms ||| Adenocarcinoma
	CHEMBL481	D010003	IRINOTECAN	Osteoarthritis	0	Never tested	0.013163	D001943 ||| D000230	Breast Neoplasms ||| Adenocarcinoma
	CHEMBL481	D000419	IRINOTECAN	Albuminuria	0	Never tested	0.000940951	D001943 ||| D000230	Breast Neoplasms ||| Adenocarcinoma
	CHEMBL481	D001281	IRINOTECAN	Atrial Fibrillation	0	Never tested	0.00307723	D001943 ||| D000230	Breast Neoplasms ||| Adenocarcinoma
	CHEMBL481	D006973	IRINOTECAN	Hypertension	0	Never tested	0.0189994	D001943 ||| D000230	Breast Neoplasms ||| Adenocarcinoma
	CHEMBL481	D006327	IRINOTECAN	Heart Block	0	Never tested	0.0121981	D001943 ||| D000230	Breast Neoplasms ||| Adenocarcinoma
	CHEMBL481	D055623	IRINOTECAN	Keratosis, Actinic	0	Never tested	0.12822	D001943 ||| D000230	Breast Neoplasms ||| Adenocarcinoma
	CHEMBL481	D001991	IRINOTECAN	Bronchitis	0	Never tested	0.00156456	D001943 ||| D000230	Breast Neoplasms ||| Adenocarcinoma
	CHEMBL481	D008175	IRINOTECAN	Lung Neoplasms	0	Phase unknown	0.00409734	D001943 ||| D000230	Breast Neoplasms ||| Adenocarcinoma
	CHEMBL481	D008545	IRINOTECAN	Melanoma	0	Phase I	0.0140205	D001943 ||| D000230	Breast Neoplasms ||| Adenocarcinoma
	CHEMBL481	D008228	IRINOTECAN	Lymphoma, Non-Hodgkin	0	Phase II	0.00197927	D001943 ||| D000230	Breast Neoplasms ||| Adenocarcinoma
	CHEMBL481	D002294	IRINOTECAN	Carcinoma, Squamous Cell	0	Phase III	0.020408	D001943 ||| D000230	Breast Neoplasms ||| Adenocarcinoma
	CHEMBL481	D002349	IRINOTECAN	Carpal Tunnel Syndrome	0	Never tested	0.0142653	D001943 ||| D000230	Breast Neoplasms ||| Adenocarcinoma
	CHEMBL481	D016883	IRINOTECAN	Diabetic Ketoacidosis	0	Never tested	0.0199425	D001943 ||| D000230	Breast Neoplasms ||| Adenocarcinoma
	CHEMBL481	D001749	IRINOTECAN	Urinary Bladder Neoplasms	0	Phase II	0.0338331	D001943 ||| D000230	Breast Neoplasms ||| Adenocarcinoma
	CHEMBL481	D007889	IRINOTECAN	Leiomyoma	0	Never tested	0.0100881	D001943 ||| D000230	Breast Neoplasms ||| Adenocarcinoma
	CHEMBL481	D018798	IRINOTECAN	Anemia, Iron-Deficiency	0	Never tested	0.0225883	D001943 ||| D000230	Breast Neoplasms ||| Adenocarcinoma
	CHEMBL481	D000380	IRINOTECAN	Agranulocytosis	0	Never tested	0.0039341	D001943	Breast Neoplasms
	CHEMBL481	D012893	IRINOTECAN	Sleep Wake Disorders	0	Never tested	0.0120505	D001943 ||| D000230	Breast Neoplasms ||| Adenocarcinoma
	CHEMBL481	D006429	IRINOTECAN	Hemiplegia	0	Never tested	0.0211941	D001943	Breast Neoplasms
	CHEMBL481	D011655	IRINOTECAN	Pulmonary Embolism	0	Never tested	0.0125096	D001943 ||| D000230	Breast Neoplasms ||| Adenocarcinoma
	CHEMBL481	D009202	IRINOTECAN	Cardiomyopathies	0	Never tested	0.00317673	D001943 ||| D000230	Breast Neoplasms ||| Adenocarcinoma
	CHEMBL481	D013345	IRINOTECAN	Subarachnoid Hemorrhage	0	Never tested	0.0439458	D001943 ||| D000230	Breast Neoplasms ||| Adenocarcinoma
	CHEMBL481	D002543	IRINOTECAN	Cerebral Hemorrhage	0	Never tested	0.0022677	D001943 ||| D000230	Breast Neoplasms ||| Adenocarcinoma
	CHEMBL481	D002544	IRINOTECAN	Cerebral Infarction	0	Never tested	0.00854861	D001943	Breast Neoplasms
	CHEMBL481	D050197	IRINOTECAN	Arteriosclerosis	0	Never tested	0.00400489	D001943 ||| D000230	Breast Neoplasms ||| Adenocarcinoma
	CHEMBL481	D010689	IRINOTECAN	Phlebitis	0	Never tested	0.0346998	D001943	Breast Neoplasms
	CHEMBL481	D006484	IRINOTECAN	Hemorrhoids	0	Never tested	0.00267448	D001943 ||| D000230	Breast Neoplasms ||| Adenocarcinoma
	CHEMBL481	D007022	IRINOTECAN	Hypotension	0	Never tested	0.0279317	D001943	Breast Neoplasms
	CHEMBL481	D012852	IRINOTECAN	Sinusitis	0	Never tested	0.00312524	D001943 ||| D000230	Breast Neoplasms ||| Adenocarcinoma
	CHEMBL481	D010996	IRINOTECAN	Pleural Effusion	0	Phase II	0.00502282	D001943	Breast Neoplasms
	CHEMBL481	D011030	IRINOTECAN	Pneumothorax	0	Never tested	0.00939202	D001943 ||| D000230	Breast Neoplasms ||| Adenocarcinoma
	CHEMBL481	D014060	IRINOTECAN	Tongue Diseases	0	Status unknown	0.00616064	D001943	Breast Neoplasms
	CHEMBL481	D004941	IRINOTECAN	Esophagitis	0	Never tested	0.0179505	D001943	Breast Neoplasms
	CHEMBL481	D013276	IRINOTECAN	Stomach Ulcer	0	Never tested	0.00126777	D001943 ||| D000230	Breast Neoplasms ||| Adenocarcinoma
	CHEMBL481	D004415	IRINOTECAN	Dyspepsia	0	Never tested	0.00516322	D001943	Breast Neoplasms
	CHEMBL481	D002769	IRINOTECAN	Cholelithiasis	0	Never tested	0.00354394	D001943 ||| D000230	Breast Neoplasms ||| Adenocarcinoma
	CHEMBL481	D002764	IRINOTECAN	Cholecystitis	0	Never tested	0.00452225	D001943 ||| D000230	Breast Neoplasms ||| Adenocarcinoma
	CHEMBL481	D010195	IRINOTECAN	Pancreatitis	0	Never tested	0.00691093	D001943 ||| D000230	Breast Neoplasms ||| Adenocarcinoma
	CHEMBL481	D008286	IRINOTECAN	Malabsorption Syndromes	0	Never tested	0.00482305	D001943	Breast Neoplasms
	CHEMBL481	D002481	IRINOTECAN	Cellulitis	0	Never tested	0.0142713	D001943	Breast Neoplasms
	CHEMBL481	D011537	IRINOTECAN	Pruritus	0	Never tested	0.00288194	D001943	Breast Neoplasms
	CHEMBL481	D008010	IRINOTECAN	Lichen Planus	0	Never tested	0.0023274	D001943 ||| D000230	Breast Neoplasms ||| Adenocarcinoma
	CHEMBL481	D017492	IRINOTECAN	Keratosis, Seborrheic	0	Never tested	0.13892	D001943 ||| D000230	Breast Neoplasms ||| Adenocarcinoma
	CHEMBL481	D011704	IRINOTECAN	Pyelonephritis	0	Never tested	0.00481286	D001943	Breast Neoplasms
	CHEMBL481	D058186	IRINOTECAN	Acute Kidney Injury	0	Never tested	0.00471787	D001943	Breast Neoplasms
	CHEMBL481	D007676	IRINOTECAN	Kidney Failure, Chronic	0	Never tested	0.0145041	D001943 ||| D000230	Breast Neoplasms ||| Adenocarcinoma
	CHEMBL481	D003556	IRINOTECAN	Cystitis	0	Never tested	0.00176589	D001943 ||| D000230	Breast Neoplasms ||| Adenocarcinoma
	CHEMBL481	D011470	IRINOTECAN	Prostatic Hyperplasia	0	Never tested	0.0172348	D001943 ||| D000230	Breast Neoplasms ||| Adenocarcinoma
	CHEMBL481	D011472	IRINOTECAN	Prostatitis	0	Never tested	0.0179674	D001943	Breast Neoplasms
	CHEMBL481	D005348	IRINOTECAN	Fibrocystic Breast Disease	0	Never tested	0.0170393	D001943	Breast Neoplasms
	CHEMBL481	D006177	IRINOTECAN	Gynecomastia	0	Never tested	0.0989508	D001943 ||| D000230	Breast Neoplasms ||| Adenocarcinoma
	CHEMBL481	D004715	IRINOTECAN	Endometriosis	0	Never tested	0.0230675	D001943 ||| D000230	Breast Neoplasms ||| Adenocarcinoma
	CHEMBL481	D003680	IRINOTECAN	Deglutition Disorders	0	Never tested	0.0120777	D001943	Breast Neoplasms
	CHEMBL481	D001201	IRINOTECAN	Ascites	0	Never tested	0.00723388	D001943	Breast Neoplasms
	CHEMBL481	D005076	IRINOTECAN	Exanthema	0	Phase II	0.0310799	D001943	Breast Neoplasms
	CHEMBL481	D014717	IRINOTECAN	Vertigo	0	Never tested	0.00680171	D001943 ||| D000230	Breast Neoplasms ||| Adenocarcinoma
	CHEMBL481	D013575	IRINOTECAN	Syncope	0	Never tested	0.0107847	D001943	Breast Neoplasms
	CHEMBL481	D007766	IRINOTECAN	Lacrimal Apparatus Diseases	0	Never tested	0.0333018	D001943	Breast Neoplasms
	CHEMBL481	D006471	IRINOTECAN	Gastrointestinal Hemorrhage	0	Never tested	0.0135104	D001943	Breast Neoplasms
	CHEMBL481	D010437	IRINOTECAN	Peptic Ulcer	0	Never tested	0.00967155	D001943 ||| D000230	Breast Neoplasms ||| Adenocarcinoma
	CHEMBL481	D005921	IRINOTECAN	Glomerulonephritis	0	Never tested	0.00118573	D001943 ||| D000230	Breast Neoplasms ||| Adenocarcinoma
	CHEMBL481	D006333	IRINOTECAN	Heart Failure	0	Never tested	0.0222317	D001943 ||| D000230	Breast Neoplasms ||| Adenocarcinoma
	CHEMBL481	D006547	IRINOTECAN	Hernia	0	Never tested	0.0128653	D001943 ||| D000230	Breast Neoplasms ||| Adenocarcinoma
	CHEMBL481	D006689	IRINOTECAN	Hodgkin Disease	0	Phase I	0.0149721	D001943 ||| D000230	Breast Neoplasms ||| Adenocarcinoma
	CHEMBL481	D008113	IRINOTECAN	Liver Neoplasms	0	Phase III	0.00486397	D001943 ||| D000230	Breast Neoplasms ||| Adenocarcinoma
	CHEMBL481	D010051	IRINOTECAN	Ovarian Neoplasms	0	Phase II	0.00861763	D001943 ||| D000230	Breast Neoplasms ||| Adenocarcinoma
	CHEMBL481	D011471	IRINOTECAN	Prostatic Neoplasms	0	Phase I	0.0606462	D001943 ||| D000230	Breast Neoplasms ||| Adenocarcinoma
	CHEMBL481	D000647	IRINOTECAN	Amnesia	0	Never tested	0.0105111	D001943 ||| D000230	Breast Neoplasms ||| Adenocarcinoma
	CHEMBL481	D007951	IRINOTECAN	Leukemia, Myeloid	0	Never tested	0.020393	D001943	Breast Neoplasms
	CHEMBL481	D000152	IRINOTECAN	Acne Vulgaris	0	Never tested	0.0138142	D001943 ||| D000230	Breast Neoplasms ||| Adenocarcinoma
	CHEMBL481	D000740	IRINOTECAN	Anemia	0	Never tested	0.00168815	D001943 ||| D000230	Breast Neoplasms ||| Adenocarcinoma
	CHEMBL481	D001064	IRINOTECAN	Appendicitis	0	Never tested	0.0229046	D001943 ||| D000230	Breast Neoplasms ||| Adenocarcinoma
	CHEMBL481	D003248	IRINOTECAN	Constipation	0	Never tested	0.00457411	D001943 ||| D000230	Breast Neoplasms ||| Adenocarcinoma
	CHEMBL481	D015352	IRINOTECAN	Dry Eye Syndromes	0	Never tested	0.00342643	D001943 ||| D000230	Breast Neoplasms ||| Adenocarcinoma
	CHEMBL481	D004381	IRINOTECAN	Duodenal Ulcer	0	Never tested	0.00341109	D001943 ||| D000230	Breast Neoplasms ||| Adenocarcinoma
	CHEMBL481	D015837	IRINOTECAN	Vestibular Diseases	0	Never tested	0.0094017	D001943	Breast Neoplasms
	CHEMBL481	D005705	IRINOTECAN	Gallbladder Diseases	0	Never tested	0.00862083	D001943 ||| D000230	Breast Neoplasms ||| Adenocarcinoma
	CHEMBL481	D006073	IRINOTECAN	Gout	0	Never tested	0.00183246	D001943 ||| D000230	Breast Neoplasms ||| Adenocarcinoma
	CHEMBL481	D001145	IRINOTECAN	Arrhythmias, Cardiac	0	Never tested	0.00302744	D001943 ||| D000230	Breast Neoplasms ||| Adenocarcinoma
	CHEMBL481	D043183	IRINOTECAN	Irritable Bowel Syndrome	0	Never tested	0.00713894	D001943 ||| D000230	Breast Neoplasms ||| Adenocarcinoma
	CHEMBL481	D001851	IRINOTECAN	Bone Diseases, Metabolic	0	Never tested	0.00754631	D001943	Breast Neoplasms
	CHEMBL481	D010024	IRINOTECAN	Osteoporosis	0	Never tested	0.00671221	D001943 ||| D000230	Breast Neoplasms ||| Adenocarcinoma
	CHEMBL481	D009443	IRINOTECAN	Neuritis	0	Never tested	0.0155588	D001943	Breast Neoplasms
	CHEMBL481	D010538	IRINOTECAN	Peritonitis	0	Never tested	0.0267521	D001943 ||| D000230	Breast Neoplasms ||| Adenocarcinoma
	CHEMBL481	D010998	IRINOTECAN	Pleurisy	0	Never tested	0.0115307	D001943	Breast Neoplasms
	CHEMBL481	D011565	IRINOTECAN	Psoriasis	0	Never tested	0.000949253	D001943 ||| D000230	Breast Neoplasms ||| Adenocarcinoma
	CHEMBL481	D012163	IRINOTECAN	Retinal Detachment	0	Never tested	0.0179842	D001943 ||| D000230	Breast Neoplasms ||| Adenocarcinoma
	CHEMBL481	D012393	IRINOTECAN	Rosacea	0	Never tested	0.00387799	D001943 ||| D000230	Breast Neoplasms ||| Adenocarcinoma
	CHEMBL481	D006042	IRINOTECAN	Goiter	0	Never tested	0.0102832	D001943 ||| D000230	Breast Neoplasms ||| Adenocarcinoma
	CHEMBL481	D002546	IRINOTECAN	Ischemic Attack, Transient	0	Never tested	0.0028335	D001943	Breast Neoplasms
	CHEMBL481	D000083242	IRINOTECAN	Ischemic Stroke	0	Never tested	0.0111296	D001943 ||| D000230	Breast Neoplasms ||| Adenocarcinoma
	CHEMBL481	D012891	IRINOTECAN	Sleep Apnea Syndromes	0	Never tested	0.0418516	D001943 ||| D000230	Breast Neoplasms ||| Adenocarcinoma
	CHEMBL481	D013921	IRINOTECAN	Thrombocytopenia	0	Phase II	0.0104395	D001943	Breast Neoplasms
	CHEMBL481	D015179	IRINOTECAN	Colorectal Neoplasms	0	Phase unknown	0.00709171	D001943 ||| D000230	Breast Neoplasms ||| Adenocarcinoma
	CHEMBL481	D006627	IRINOTECAN	Hirschsprung Disease	0	Never tested	0.00351588	D001943 ||| D000230	Breast Neoplasms ||| Adenocarcinoma
	CHEMBL481	D013964	IRINOTECAN	Thyroid Neoplasms	0	Phase II	0.00817582	D001943 ||| D000230	Breast Neoplasms ||| Adenocarcinoma
	CHEMBL481	D010001	IRINOTECAN	Osteitis Deformans	0	Never tested	0.026866	D001943 ||| D000230	Breast Neoplasms ||| Adenocarcinoma
	CHEMBL481	D007018	IRINOTECAN	Hypopituitarism	0	Never tested	0.00641581	D001943 ||| D000230	Breast Neoplasms ||| Adenocarcinoma
	CHEMBL481	D020246	IRINOTECAN	Venous Thrombosis	0	Never tested	0.00948513	D001943 ||| D000230	Breast Neoplasms ||| Adenocarcinoma
	CHEMBL481	D000075224	IRINOTECAN	Cardiac Conduction System Disease	0	Never tested	0.00489178	D001943	Breast Neoplasms
	CHEMBL481	D003731	IRINOTECAN	Dental Caries	0	Never tested	0.0170855	D001943 ||| D000230	Breast Neoplasms ||| Adenocarcinoma
	CHEMBL481	D005242	IRINOTECAN	Fecal Incontinence	0	Never tested	0.00761092	D001943	Breast Neoplasms
	CHEMBL481	D016055	IRINOTECAN	Urinary Retention	0	Never tested	0.0157018	D001943	Breast Neoplasms
	CHEMBL481	D011141	IRINOTECAN	Polyuria	0	Never tested	0.0039144	D001943	Breast Neoplasms
	CHEMBL481	D007762	IRINOTECAN	Labyrinthitis	0	Never tested	0.0162622	D001943	Breast Neoplasms
	CHEMBL481	D012878	IRINOTECAN	Skin Neoplasms	0	Phase I	0.00520405	D001943	Breast Neoplasms
	CHEMBL481	D009260	IRINOTECAN	Nail Diseases	0	Never tested	0.0105561	D001943	Breast Neoplasms
	CHEMBL481	D016491	IRINOTECAN	Peripheral Vascular Diseases	0	Never tested	0.00618013	D001943	Breast Neoplasms
	CHEMBL481	D011111	IRINOTECAN	Polymyalgia Rheumatica	0	Never tested	0.00257954	D001943	Breast Neoplasms
	CHEMBL481	D013118	IRINOTECAN	Spinal Cord Diseases	0	Never tested	0.0121447	D001943 ||| D000230	Breast Neoplasms ||| Adenocarcinoma
	CHEMBL481	D014581	IRINOTECAN	Urticaria	0	Never tested	0.0310013	D001943 ||| D000230	Breast Neoplasms ||| Adenocarcinoma
	CHEMBL481	D014648	IRINOTECAN	Varicose Veins	0	Never tested	0.0130332	D001943 ||| D000230	Breast Neoplasms ||| Adenocarcinoma
	CHEMBL481	D010031	IRINOTECAN	Otitis	0	Never tested	0.010648	D001943 ||| D000230	Breast Neoplasms ||| Adenocarcinoma
	CHEMBL481	D019966	IRINOTECAN	Substance-Related Disorders	0	Never tested	0.0255081	D001943	Breast Neoplasms
	CHEMBL481	D015155	IRINOTECAN	Esophageal Spasm, Diffuse	0	Never tested	0.0125759	D001943 ||| D000230	Breast Neoplasms ||| Adenocarcinoma
	CHEMBL48361	D001289	DABIGATRAN	Attention Deficit Disorder with Hyperactivity	0	Never tested	0.00319826	D001281 ||| D011655 ||| D020246	Atrial Fibrillation ||| Pulmonary Embolism ||| Venous Thrombosis
	CHEMBL48361	D001008	DABIGATRAN	Anxiety Disorders	0	Never tested	0.000625043	D001281 ||| D011655 ||| D020246	Atrial Fibrillation ||| Pulmonary Embolism ||| Venous Thrombosis
	CHEMBL48361	D013313	DABIGATRAN	Stress Disorders, Post-Traumatic	0	Never tested	0.00374942	D001281 ||| D011655 ||| D020246	Atrial Fibrillation ||| Pulmonary Embolism ||| Venous Thrombosis
	CHEMBL48361	D000856	DABIGATRAN	Anorexia Nervosa	0	Never tested	0.0103952	D001281 ||| D011655 ||| D020246	Atrial Fibrillation ||| Pulmonary Embolism ||| Venous Thrombosis
	CHEMBL48361	D015228	DABIGATRAN	Hypertriglyceridemia	0	Never tested	0.0121744	D001281 ||| D011655 ||| D020246	Atrial Fibrillation ||| Pulmonary Embolism ||| Venous Thrombosis
	CHEMBL48361	D003324	DABIGATRAN	Coronary Artery Disease	0	Phase unknown	0.0381979	D001281 ||| D011655 ||| D020246	Atrial Fibrillation ||| Pulmonary Embolism ||| Venous Thrombosis
	CHEMBL48361	D009765	DABIGATRAN	Obesity	0	Never tested	0.029924	D001281 ||| D011655 ||| D020246	Atrial Fibrillation ||| Pulmonary Embolism ||| Venous Thrombosis
	CHEMBL48361	D020177	DABIGATRAN	Idiopathic Hypersomnia	0	Never tested	0.00936439	D001281	Atrial Fibrillation
	CHEMBL48361	D010300	DABIGATRAN	Parkinson Disease	0	Never tested	0.00288727	D001281 ||| D011655 ||| D020246	Atrial Fibrillation ||| Pulmonary Embolism ||| Venous Thrombosis
	CHEMBL48361	D013771	DABIGATRAN	Tetralogy of Fallot	0	Never tested	0.0237678	D001281 ||| D011655 ||| D020246	Atrial Fibrillation ||| Pulmonary Embolism ||| Venous Thrombosis
	CHEMBL48361	D001172	DABIGATRAN	Arthritis, Rheumatoid	0	Never tested	0.0163012	D001281 ||| D011655 ||| D020246	Atrial Fibrillation ||| Pulmonary Embolism ||| Venous Thrombosis
	CHEMBL48361	D003424	DABIGATRAN	Crohn Disease	0	Never tested	0.00492833	D001281 ||| D011655 ||| D020246	Atrial Fibrillation ||| Pulmonary Embolism ||| Venous Thrombosis
	CHEMBL48361	D003093	DABIGATRAN	Colitis, Ulcerative	0	Never tested	0.00449711	D001281 ||| D011655 ||| D020246	Atrial Fibrillation ||| Pulmonary Embolism ||| Venous Thrombosis
	CHEMBL48361	D015212	DABIGATRAN	Inflammatory Bowel Diseases	0	Never tested	0.00346775	D001281 ||| D011655 ||| D020246	Atrial Fibrillation ||| Pulmonary Embolism ||| Venous Thrombosis
	CHEMBL48361	D002761	DABIGATRAN	Cholangitis	0	Never tested	0.00932319	D001281 ||| D011655 ||| D020246	Atrial Fibrillation ||| Pulmonary Embolism ||| Venous Thrombosis
	CHEMBL48361	D017098	DABIGATRAN	IgA Deficiency	0	Status unknown	0.0703665	D001281 ||| D011655 ||| D020246	Atrial Fibrillation ||| Pulmonary Embolism ||| Venous Thrombosis
	CHEMBL48361	D008268	DABIGATRAN	Macular Degeneration	0	Never tested	0.0125262	D001281 ||| D011655 ||| D020246	Atrial Fibrillation ||| Pulmonary Embolism ||| Venous Thrombosis
	CHEMBL48361	D034381	DABIGATRAN	Hearing Loss	0	Never tested	0.013185	D001281 ||| D011655 ||| D020246	Atrial Fibrillation ||| Pulmonary Embolism ||| Venous Thrombosis
	CHEMBL48361	D014012	DABIGATRAN	Tinnitus	0	Never tested	0.00627319	D001281	Atrial Fibrillation
	CHEMBL48361	D000505	DABIGATRAN	Alopecia	0	Never tested	0.00305344	D001281 ||| D011655 ||| D020246	Atrial Fibrillation ||| Pulmonary Embolism ||| Venous Thrombosis
	CHEMBL48361	D019226	DABIGATRAN	Oral Ulcer	0	Never tested	0.0289578	D001281 ||| D011655 ||| D020246	Atrial Fibrillation ||| Pulmonary Embolism ||| Venous Thrombosis
	CHEMBL48361	D000787	DABIGATRAN	Angina Pectoris	0	Never tested	0.00218319	D001281 ||| D011655 ||| D020246	Atrial Fibrillation ||| Pulmonary Embolism ||| Venous Thrombosis
	CHEMBL48361	D065631	DABIGATRAN	Rhinitis, Allergic	0	Never tested	0.0272626	D001281 ||| D011655 ||| D020246	Atrial Fibrillation ||| Pulmonary Embolism ||| Venous Thrombosis
	CHEMBL48361	D001249	DABIGATRAN	Asthma	0	Never tested	0.00541081	D001281 ||| D011655 ||| D020246	Atrial Fibrillation ||| Pulmonary Embolism ||| Venous Thrombosis
	CHEMBL48361	D005764	DABIGATRAN	Gastroesophageal Reflux	0	Never tested	0.0187808	D001281 ||| D011655 ||| D020246	Atrial Fibrillation ||| Pulmonary Embolism ||| Venous Thrombosis
	CHEMBL48361	D007037	DABIGATRAN	Hypothyroidism	0	Never tested	0.00532509	D001281 ||| D011655 ||| D020246	Atrial Fibrillation ||| Pulmonary Embolism ||| Venous Thrombosis
	CHEMBL48361	D008881	DABIGATRAN	Migraine Disorders	0	Never tested	0.00769264	D001281 ||| D011655 ||| D020246	Atrial Fibrillation ||| Pulmonary Embolism ||| Venous Thrombosis
	CHEMBL48361	D004485	DABIGATRAN	Eczema	0	Never tested	0.0134904	D001281 ||| D011655 ||| D020246	Atrial Fibrillation ||| Pulmonary Embolism ||| Venous Thrombosis
	CHEMBL48361	D006937	DABIGATRAN	Hypercholesterolemia	0	Never tested	0.017546	D001281 ||| D011655 ||| D020246	Atrial Fibrillation ||| Pulmonary Embolism ||| Venous Thrombosis
	CHEMBL48361	D012626	DABIGATRAN	Sebaceous Gland Neoplasms	0	Status unknown	0.00553753	D001281 ||| D011655 ||| D020246	Atrial Fibrillation ||| Pulmonary Embolism ||| Venous Thrombosis
	CHEMBL48361	D001943	DABIGATRAN	Breast Neoplasms	0	Never tested	0.00236774	D001281 ||| D011655 ||| D020246	Atrial Fibrillation ||| Pulmonary Embolism ||| Venous Thrombosis
	CHEMBL48361	D002280	DABIGATRAN	Carcinoma, Basal Cell	0	Never tested	0.00101272	D001281 ||| D011655 ||| D020246	Atrial Fibrillation ||| Pulmonary Embolism ||| Venous Thrombosis
	CHEMBL48361	D000230	DABIGATRAN	Adenocarcinoma	0	Never tested	0.0212149	D001281 ||| D011655 ||| D020246	Atrial Fibrillation ||| Pulmonary Embolism ||| Venous Thrombosis
	CHEMBL48361	D002386	DABIGATRAN	Cataract	0	Never tested	0.00687331	D001281 ||| D011655 ||| D020246	Atrial Fibrillation ||| Pulmonary Embolism ||| Venous Thrombosis
	CHEMBL48361	D006552	DABIGATRAN	Hernia, Inguinal	0	Never tested	0.00585663	D001281 ||| D011655 ||| D020246	Atrial Fibrillation ||| Pulmonary Embolism ||| Venous Thrombosis
	CHEMBL48361	D012005	DABIGATRAN	Rectal Prolapse	0	Status unknown	0.00308036	D001281 ||| D011655 ||| D020246	Atrial Fibrillation ||| Pulmonary Embolism ||| Venous Thrombosis
	CHEMBL48361	D014029	DABIGATRAN	Tobacco Use Disorder	0	Never tested	0.0515897	D001281 ||| D011655 ||| D020246	Atrial Fibrillation ||| Pulmonary Embolism ||| Venous Thrombosis
	CHEMBL48361	D009203	DABIGATRAN	Myocardial Infarction	0	Phase unknown	0.031733	D001281 ||| D011655 ||| D020246	Atrial Fibrillation ||| Pulmonary Embolism ||| Venous Thrombosis
	CHEMBL48361	D005756	DABIGATRAN	Gastritis	0	Never tested	0.0125827	D001281 ||| D011655 ||| D020246	Atrial Fibrillation ||| Pulmonary Embolism ||| Venous Thrombosis
	CHEMBL48361	D006548	DABIGATRAN	Hernia, Diaphragmatic	0	Never tested	0.0210867	D001281 ||| D011655 ||| D020246	Atrial Fibrillation ||| Pulmonary Embolism ||| Venous Thrombosis
	CHEMBL48361	D000076385	DABIGATRAN	Diverticular Diseases	0	Never tested	0.0224352	D001281 ||| D011655 ||| D020246	Atrial Fibrillation ||| Pulmonary Embolism ||| Venous Thrombosis
	CHEMBL48361	D007319	DABIGATRAN	Sleep Initiation and Maintenance Disorders	0	Never tested	0.00668425	D001281 ||| D011655 ||| D020246	Atrial Fibrillation ||| Pulmonary Embolism ||| Venous Thrombosis
	CHEMBL48361	D009290	DABIGATRAN	Narcolepsy	0	Never tested	0.0168049	D001281 ||| D011655 ||| D020246	Atrial Fibrillation ||| Pulmonary Embolism ||| Venous Thrombosis
	CHEMBL48361	D003922	DABIGATRAN	Diabetes Mellitus, Type 1	0	Never tested	0.00885612	D001281 ||| D011655 ||| D020246	Atrial Fibrillation ||| Pulmonary Embolism ||| Venous Thrombosis
	CHEMBL48361	D002446	DABIGATRAN	Celiac Disease	0	Never tested	0.00394064	D001281 ||| D011655 ||| D020246	Atrial Fibrillation ||| Pulmonary Embolism ||| Venous Thrombosis
	CHEMBL48361	D008105	DABIGATRAN	Liver Cirrhosis, Biliary	0	Never tested	0.0119117	D001281 ||| D011655 ||| D020246	Atrial Fibrillation ||| Pulmonary Embolism ||| Venous Thrombosis
	CHEMBL48361	D014820	DABIGATRAN	Vitiligo	0	Never tested	0.00339315	D001281 ||| D011655 ||| D020246	Atrial Fibrillation ||| Pulmonary Embolism ||| Venous Thrombosis
	CHEMBL48361	D009798	DABIGATRAN	Ocular Hypertension	0	Never tested	0.0482006	D001281 ||| D011655 ||| D020246	Atrial Fibrillation ||| Pulmonary Embolism ||| Venous Thrombosis
	CHEMBL48361	D009447	DABIGATRAN	Neuroblastoma	0	Never tested	0.0303482	D001281 ||| D011655 ||| D020246	Atrial Fibrillation ||| Pulmonary Embolism ||| Venous Thrombosis
	CHEMBL48361	D012559	DABIGATRAN	Schizophrenia	0	Never tested	0.00975802	D001281 ||| D011655 ||| D020246	Atrial Fibrillation ||| Pulmonary Embolism ||| Venous Thrombosis
	CHEMBL48361	D000690	DABIGATRAN	Amyotrophic Lateral Sclerosis	0	Never tested	0.00278928	D001281 ||| D011655 ||| D020246	Atrial Fibrillation ||| Pulmonary Embolism ||| Venous Thrombosis
	CHEMBL48361	D008180	DABIGATRAN	Lupus Erythematosus, Systemic	0	Never tested	0.0237076	D001281 ||| D011655 ||| D020246	Atrial Fibrillation ||| Pulmonary Embolism ||| Venous Thrombosis
	CHEMBL48361	D000437	DABIGATRAN	Alcoholism	0	Never tested	0.00564662	D001281 ||| D011655 ||| D020246	Atrial Fibrillation ||| Pulmonary Embolism ||| Venous Thrombosis
	CHEMBL48361	D000067877	DABIGATRAN	Autism Spectrum Disorder	0	Never tested	0.0218964	D001281 ||| D011655 ||| D020246	Atrial Fibrillation ||| Pulmonary Embolism ||| Venous Thrombosis
	CHEMBL48361	D001714	DABIGATRAN	Bipolar Disorder	0	Never tested	0.00812229	D001281 ||| D011655 ||| D020246	Atrial Fibrillation ||| Pulmonary Embolism ||| Venous Thrombosis
	CHEMBL48361	D009771	DABIGATRAN	Obsessive-Compulsive Disorder	0	Never tested	0.0020859	D001281 ||| D011655 ||| D020246	Atrial Fibrillation ||| Pulmonary Embolism ||| Venous Thrombosis
	CHEMBL48361	D003924	DABIGATRAN	Diabetes Mellitus, Type 2	0	Never tested	0.00136925	D001281 ||| D011655 ||| D020246	Atrial Fibrillation ||| Pulmonary Embolism ||| Venous Thrombosis
	CHEMBL48361	D000544	DABIGATRAN	Alzheimer Disease	0	Phase I	0.0212639	D001281 ||| D011655 ||| D020246	Atrial Fibrillation ||| Pulmonary Embolism ||| Venous Thrombosis
	CHEMBL48361	D004827	DABIGATRAN	Epilepsy	0	Never tested	0.0259262	D001281 ||| D011655 ||| D020246	Atrial Fibrillation ||| Pulmonary Embolism ||| Venous Thrombosis
	CHEMBL48361	D005901	DABIGATRAN	Glaucoma	0	Never tested	0.0155701	D001281 ||| D011655 ||| D020246	Atrial Fibrillation ||| Pulmonary Embolism ||| Venous Thrombosis
	CHEMBL48361	D051436	DABIGATRAN	Renal Insufficiency, Chronic	0	Phase I	0.00714382	D001281 ||| D011655 ||| D020246	Atrial Fibrillation ||| Pulmonary Embolism ||| Venous Thrombosis
	CHEMBL48361	D013167	DABIGATRAN	Spondylitis, Ankylosing	0	Never tested	0.024213	D001281 ||| D011655 ||| D020246	Atrial Fibrillation ||| Pulmonary Embolism ||| Venous Thrombosis
	CHEMBL48361	D003863	DABIGATRAN	Depression	0	Never tested	0.00607719	D001281 ||| D011655 ||| D020246	Atrial Fibrillation ||| Pulmonary Embolism ||| Venous Thrombosis
	CHEMBL48361	D010003	DABIGATRAN	Osteoarthritis	0	Never tested	0.00962693	D001281 ||| D011655 ||| D020246	Atrial Fibrillation ||| Pulmonary Embolism ||| Venous Thrombosis
	CHEMBL48361	D000419	DABIGATRAN	Albuminuria	0	Never tested	0.0364451	D001281 ||| D011655 ||| D020246	Atrial Fibrillation ||| Pulmonary Embolism ||| Venous Thrombosis
	CHEMBL48361	D001281	DABIGATRAN	Atrial Fibrillation	1	Approved	0.00321625	D011655 ||| D020246	Pulmonary Embolism ||| Venous Thrombosis
	CHEMBL48361	D006973	DABIGATRAN	Hypertension	0	Never tested	0.0544643	D001281 ||| D011655 ||| D020246	Atrial Fibrillation ||| Pulmonary Embolism ||| Venous Thrombosis
	CHEMBL48361	D006327	DABIGATRAN	Heart Block	0	Never tested	0.0280121	D001281 ||| D011655 ||| D020246	Atrial Fibrillation ||| Pulmonary Embolism ||| Venous Thrombosis
	CHEMBL48361	D055623	DABIGATRAN	Keratosis, Actinic	0	Never tested	0.0252895	D001281 ||| D011655 ||| D020246	Atrial Fibrillation ||| Pulmonary Embolism ||| Venous Thrombosis
	CHEMBL48361	D001991	DABIGATRAN	Bronchitis	0	Never tested	0.0188371	D001281 ||| D011655 ||| D020246	Atrial Fibrillation ||| Pulmonary Embolism ||| Venous Thrombosis
	CHEMBL48361	D008175	DABIGATRAN	Lung Neoplasms	0	Never tested	0.00419106	D001281 ||| D011655 ||| D020246	Atrial Fibrillation ||| Pulmonary Embolism ||| Venous Thrombosis
	CHEMBL48361	D008545	DABIGATRAN	Melanoma	0	Never tested	0.00291124	D001281 ||| D011655 ||| D020246	Atrial Fibrillation ||| Pulmonary Embolism ||| Venous Thrombosis
	CHEMBL48361	D008228	DABIGATRAN	Lymphoma, Non-Hodgkin	0	Never tested	0.00350264	D001281 ||| D011655 ||| D020246	Atrial Fibrillation ||| Pulmonary Embolism ||| Venous Thrombosis
	CHEMBL48361	D002294	DABIGATRAN	Carcinoma, Squamous Cell	0	Never tested	0.00615003	D001281 ||| D011655 ||| D020246	Atrial Fibrillation ||| Pulmonary Embolism ||| Venous Thrombosis
	CHEMBL48361	D002349	DABIGATRAN	Carpal Tunnel Syndrome	0	Never tested	0.0103915	D001281 ||| D011655 ||| D020246	Atrial Fibrillation ||| Pulmonary Embolism ||| Venous Thrombosis
	CHEMBL48361	D016883	DABIGATRAN	Diabetic Ketoacidosis	0	Never tested	0.0202421	D001281 ||| D011655 ||| D020246	Atrial Fibrillation ||| Pulmonary Embolism ||| Venous Thrombosis
	CHEMBL48361	D001749	DABIGATRAN	Urinary Bladder Neoplasms	0	Never tested	0.00687066	D001281 ||| D011655 ||| D020246	Atrial Fibrillation ||| Pulmonary Embolism ||| Venous Thrombosis
	CHEMBL48361	D007889	DABIGATRAN	Leiomyoma	0	Never tested	0.0264046	D001281 ||| D011655 ||| D020246	Atrial Fibrillation ||| Pulmonary Embolism ||| Venous Thrombosis
	CHEMBL48361	D018798	DABIGATRAN	Anemia, Iron-Deficiency	0	Never tested	0.00615564	D001281 ||| D011655 ||| D020246	Atrial Fibrillation ||| Pulmonary Embolism ||| Venous Thrombosis
	CHEMBL48361	D000380	DABIGATRAN	Agranulocytosis	0	Never tested	0.0211598	D001281 ||| D011655	Atrial Fibrillation ||| Pulmonary Embolism
	CHEMBL48361	D012893	DABIGATRAN	Sleep Wake Disorders	0	Never tested	0.0374529	D001281 ||| D011655 ||| D020246	Atrial Fibrillation ||| Pulmonary Embolism ||| Venous Thrombosis
	CHEMBL48361	D006429	DABIGATRAN	Hemiplegia	0	Never tested	0.00421652	D001281 ||| D011655	Atrial Fibrillation ||| Pulmonary Embolism
	CHEMBL48361	D011655	DABIGATRAN	Pulmonary Embolism	1	Approved	0.601805	D001281 ||| D020246	Atrial Fibrillation ||| Venous Thrombosis
	CHEMBL48361	D009202	DABIGATRAN	Cardiomyopathies	0	Never tested	0.0209926	D001281 ||| D011655 ||| D020246	Atrial Fibrillation ||| Pulmonary Embolism ||| Venous Thrombosis
	CHEMBL48361	D013345	DABIGATRAN	Subarachnoid Hemorrhage	0	Phase III	0.00527814	D001281 ||| D011655 ||| D020246	Atrial Fibrillation ||| Pulmonary Embolism ||| Venous Thrombosis
	CHEMBL48361	D002543	DABIGATRAN	Cerebral Hemorrhage	0	Phase III	0.0183337	D001281 ||| D011655 ||| D020246	Atrial Fibrillation ||| Pulmonary Embolism ||| Venous Thrombosis
	CHEMBL48361	D002544	DABIGATRAN	Cerebral Infarction	0	Phase unknown	0.0229215	D001281 ||| D011655	Atrial Fibrillation ||| Pulmonary Embolism
	CHEMBL48361	D050197	DABIGATRAN	Arteriosclerosis	0	Never tested	0.00406952	D001281 ||| D011655 ||| D020246	Atrial Fibrillation ||| Pulmonary Embolism ||| Venous Thrombosis
	CHEMBL48361	D010689	DABIGATRAN	Phlebitis	0	Never tested	0.0819929	D001281 ||| D011655	Atrial Fibrillation ||| Pulmonary Embolism
	CHEMBL48361	D006484	DABIGATRAN	Hemorrhoids	0	Never tested	0.106499	D001281 ||| D011655 ||| D020246	Atrial Fibrillation ||| Pulmonary Embolism ||| Venous Thrombosis
	CHEMBL48361	D007022	DABIGATRAN	Hypotension	0	Never tested	0.0360285	D001281 ||| D011655	Atrial Fibrillation ||| Pulmonary Embolism
	CHEMBL48361	D012852	DABIGATRAN	Sinusitis	0	Never tested	0.0189616	D001281 ||| D011655 ||| D020246	Atrial Fibrillation ||| Pulmonary Embolism ||| Venous Thrombosis
	CHEMBL48361	D010996	DABIGATRAN	Pleural Effusion	0	Never tested	0.0498867	D001281 ||| D011655	Atrial Fibrillation ||| Pulmonary Embolism
	CHEMBL48361	D011030	DABIGATRAN	Pneumothorax	0	Never tested	0.0390266	D001281 ||| D011655 ||| D020246	Atrial Fibrillation ||| Pulmonary Embolism ||| Venous Thrombosis
	CHEMBL48361	D014060	DABIGATRAN	Tongue Diseases	0	Status unknown	0.0883393	D001281 ||| D011655	Atrial Fibrillation ||| Pulmonary Embolism
	CHEMBL48361	D004941	DABIGATRAN	Esophagitis	0	Never tested	0.0150164	D001281 ||| D011655	Atrial Fibrillation ||| Pulmonary Embolism
	CHEMBL48361	D013276	DABIGATRAN	Stomach Ulcer	0	Never tested	0.00312227	D001281 ||| D011655 ||| D020246	Atrial Fibrillation ||| Pulmonary Embolism ||| Venous Thrombosis
	CHEMBL48361	D004415	DABIGATRAN	Dyspepsia	0	Never tested	0.0170873	D001281 ||| D011655	Atrial Fibrillation ||| Pulmonary Embolism
	CHEMBL48361	D002769	DABIGATRAN	Cholelithiasis	0	Never tested	0.0262829	D001281 ||| D011655 ||| D020246	Atrial Fibrillation ||| Pulmonary Embolism ||| Venous Thrombosis
	CHEMBL48361	D002764	DABIGATRAN	Cholecystitis	0	Never tested	0.0149644	D001281 ||| D011655 ||| D020246	Atrial Fibrillation ||| Pulmonary Embolism ||| Venous Thrombosis
	CHEMBL48361	D010195	DABIGATRAN	Pancreatitis	0	Phase I	0.00711126	D001281 ||| D011655 ||| D020246	Atrial Fibrillation ||| Pulmonary Embolism ||| Venous Thrombosis
	CHEMBL48361	D008286	DABIGATRAN	Malabsorption Syndromes	0	Never tested	0.010927	D001281 ||| D011655	Atrial Fibrillation ||| Pulmonary Embolism
	CHEMBL48361	D002481	DABIGATRAN	Cellulitis	0	Never tested	0.0212108	D001281 ||| D011655	Atrial Fibrillation ||| Pulmonary Embolism
	CHEMBL48361	D011537	DABIGATRAN	Pruritus	0	Never tested	0.00046136	D001281 ||| D011655	Atrial Fibrillation ||| Pulmonary Embolism
	CHEMBL48361	D008010	DABIGATRAN	Lichen Planus	0	Never tested	0.0016097	D001281 ||| D011655 ||| D020246	Atrial Fibrillation ||| Pulmonary Embolism ||| Venous Thrombosis
	CHEMBL48361	D017492	DABIGATRAN	Keratosis, Seborrheic	0	Never tested	0.0489683	D001281 ||| D011655 ||| D020246	Atrial Fibrillation ||| Pulmonary Embolism ||| Venous Thrombosis
	CHEMBL48361	D011704	DABIGATRAN	Pyelonephritis	0	Never tested	0.0117098	D001281 ||| D011655	Atrial Fibrillation ||| Pulmonary Embolism
	CHEMBL48361	D058186	DABIGATRAN	Acute Kidney Injury	0	Never tested	0.082967	D001281 ||| D011655	Atrial Fibrillation ||| Pulmonary Embolism
	CHEMBL48361	D007676	DABIGATRAN	Kidney Failure, Chronic	0	Phase I	0.00664117	D001281 ||| D011655 ||| D020246	Atrial Fibrillation ||| Pulmonary Embolism ||| Venous Thrombosis
	CHEMBL48361	D003556	DABIGATRAN	Cystitis	0	Never tested	0.0200133	D001281 ||| D011655 ||| D020246	Atrial Fibrillation ||| Pulmonary Embolism ||| Venous Thrombosis
	CHEMBL48361	D011470	DABIGATRAN	Prostatic Hyperplasia	0	Never tested	0.0174662	D001281 ||| D011655 ||| D020246	Atrial Fibrillation ||| Pulmonary Embolism ||| Venous Thrombosis
	CHEMBL48361	D011472	DABIGATRAN	Prostatitis	0	Never tested	0.01112	D001281 ||| D011655	Atrial Fibrillation ||| Pulmonary Embolism
	CHEMBL48361	D005348	DABIGATRAN	Fibrocystic Breast Disease	0	Never tested	0.00496585	D001281 ||| D011655	Atrial Fibrillation ||| Pulmonary Embolism
	CHEMBL48361	D006177	DABIGATRAN	Gynecomastia	0	Never tested	0.0269741	D001281 ||| D011655 ||| D020246	Atrial Fibrillation ||| Pulmonary Embolism ||| Venous Thrombosis
	CHEMBL48361	D004715	DABIGATRAN	Endometriosis	0	Never tested	0.0148246	D001281 ||| D011655 ||| D020246	Atrial Fibrillation ||| Pulmonary Embolism ||| Venous Thrombosis
	CHEMBL48361	D003680	DABIGATRAN	Deglutition Disorders	0	Never tested	0.00262365	D001281 ||| D011655	Atrial Fibrillation ||| Pulmonary Embolism
	CHEMBL48361	D001201	DABIGATRAN	Ascites	0	Never tested	0.0116287	D001281 ||| D011655	Atrial Fibrillation ||| Pulmonary Embolism
	CHEMBL48361	D005076	DABIGATRAN	Exanthema	0	Never tested	0.023555	D001281 ||| D011655	Atrial Fibrillation ||| Pulmonary Embolism
	CHEMBL48361	D014717	DABIGATRAN	Vertigo	0	Never tested	0.0419821	D001281 ||| D011655 ||| D020246	Atrial Fibrillation ||| Pulmonary Embolism ||| Venous Thrombosis
	CHEMBL48361	D013575	DABIGATRAN	Syncope	0	Never tested	0.0242505	D001281 ||| D011655	Atrial Fibrillation ||| Pulmonary Embolism
	CHEMBL48361	D007766	DABIGATRAN	Lacrimal Apparatus Diseases	0	Never tested	0.0190197	D001281 ||| D011655	Atrial Fibrillation ||| Pulmonary Embolism
	CHEMBL48361	D006471	DABIGATRAN	Gastrointestinal Hemorrhage	0	Never tested	0.0174454	D001281 ||| D011655	Atrial Fibrillation ||| Pulmonary Embolism
	CHEMBL48361	D010437	DABIGATRAN	Peptic Ulcer	0	Never tested	0.028117	D001281 ||| D011655 ||| D020246	Atrial Fibrillation ||| Pulmonary Embolism ||| Venous Thrombosis
	CHEMBL48361	D005921	DABIGATRAN	Glomerulonephritis	0	Never tested	0.00296144	D001281 ||| D011655 ||| D020246	Atrial Fibrillation ||| Pulmonary Embolism ||| Venous Thrombosis
	CHEMBL48361	D006333	DABIGATRAN	Heart Failure	0	Never tested	0.10315	D001281 ||| D011655 ||| D020246	Atrial Fibrillation ||| Pulmonary Embolism ||| Venous Thrombosis
	CHEMBL48361	D006547	DABIGATRAN	Hernia	0	Never tested	0.00857864	D001281 ||| D011655 ||| D020246	Atrial Fibrillation ||| Pulmonary Embolism ||| Venous Thrombosis
	CHEMBL48361	D006689	DABIGATRAN	Hodgkin Disease	0	Never tested	0.00146104	D001281 ||| D011655 ||| D020246	Atrial Fibrillation ||| Pulmonary Embolism ||| Venous Thrombosis
	CHEMBL48361	D008113	DABIGATRAN	Liver Neoplasms	0	Never tested	0.0356621	D001281 ||| D011655 ||| D020246	Atrial Fibrillation ||| Pulmonary Embolism ||| Venous Thrombosis
	CHEMBL48361	D010051	DABIGATRAN	Ovarian Neoplasms	0	Never tested	0.055267	D001281 ||| D011655 ||| D020246	Atrial Fibrillation ||| Pulmonary Embolism ||| Venous Thrombosis
	CHEMBL48361	D011471	DABIGATRAN	Prostatic Neoplasms	0	Phase I	0.00889387	D001281 ||| D011655 ||| D020246	Atrial Fibrillation ||| Pulmonary Embolism ||| Venous Thrombosis
	CHEMBL48361	D000647	DABIGATRAN	Amnesia	0	Never tested	0.0113813	D001281 ||| D011655 ||| D020246	Atrial Fibrillation ||| Pulmonary Embolism ||| Venous Thrombosis
	CHEMBL48361	D007951	DABIGATRAN	Leukemia, Myeloid	0	Never tested	0.00388127	D001281 ||| D011655	Atrial Fibrillation ||| Pulmonary Embolism
	CHEMBL48361	D000152	DABIGATRAN	Acne Vulgaris	0	Never tested	0.0054197	D001281 ||| D011655 ||| D020246	Atrial Fibrillation ||| Pulmonary Embolism ||| Venous Thrombosis
	CHEMBL48361	D000740	DABIGATRAN	Anemia	0	Never tested	0.0117614	D001281 ||| D011655 ||| D020246	Atrial Fibrillation ||| Pulmonary Embolism ||| Venous Thrombosis
	CHEMBL48361	D001064	DABIGATRAN	Appendicitis	0	Never tested	0.0204909	D001281 ||| D011655 ||| D020246	Atrial Fibrillation ||| Pulmonary Embolism ||| Venous Thrombosis
	CHEMBL48361	D003248	DABIGATRAN	Constipation	0	Never tested	0.00535031	D001281 ||| D011655 ||| D020246	Atrial Fibrillation ||| Pulmonary Embolism ||| Venous Thrombosis
	CHEMBL48361	D015352	DABIGATRAN	Dry Eye Syndromes	0	Never tested	0.000678473	D001281 ||| D011655 ||| D020246	Atrial Fibrillation ||| Pulmonary Embolism ||| Venous Thrombosis
	CHEMBL48361	D004381	DABIGATRAN	Duodenal Ulcer	0	Never tested	0.0108462	D001281 ||| D011655 ||| D020246	Atrial Fibrillation ||| Pulmonary Embolism ||| Venous Thrombosis
	CHEMBL48361	D015837	DABIGATRAN	Vestibular Diseases	0	Never tested	0.00194124	D001281 ||| D011655	Atrial Fibrillation ||| Pulmonary Embolism
	CHEMBL48361	D005705	DABIGATRAN	Gallbladder Diseases	0	Never tested	0.0135639	D001281 ||| D011655 ||| D020246	Atrial Fibrillation ||| Pulmonary Embolism ||| Venous Thrombosis
	CHEMBL48361	D006073	DABIGATRAN	Gout	0	Never tested	0.0113578	D001281 ||| D011655 ||| D020246	Atrial Fibrillation ||| Pulmonary Embolism ||| Venous Thrombosis
	CHEMBL48361	D001145	DABIGATRAN	Arrhythmias, Cardiac	0	Never tested	0.427837	D001281 ||| D011655 ||| D020246	Atrial Fibrillation ||| Pulmonary Embolism ||| Venous Thrombosis
	CHEMBL48361	D043183	DABIGATRAN	Irritable Bowel Syndrome	0	Never tested	0.00360149	D001281 ||| D011655 ||| D020246	Atrial Fibrillation ||| Pulmonary Embolism ||| Venous Thrombosis
	CHEMBL48361	D001851	DABIGATRAN	Bone Diseases, Metabolic	0	Never tested	0.00780591	D001281 ||| D011655	Atrial Fibrillation ||| Pulmonary Embolism
	CHEMBL48361	D010024	DABIGATRAN	Osteoporosis	0	Never tested	0.00980458	D001281 ||| D011655 ||| D020246	Atrial Fibrillation ||| Pulmonary Embolism ||| Venous Thrombosis
	CHEMBL48361	D009443	DABIGATRAN	Neuritis	0	Never tested	0.00702429	D001281 ||| D011655	Atrial Fibrillation ||| Pulmonary Embolism
	CHEMBL48361	D010538	DABIGATRAN	Peritonitis	0	Never tested	0.00362847	D001281 ||| D011655 ||| D020246	Atrial Fibrillation ||| Pulmonary Embolism ||| Venous Thrombosis
	CHEMBL48361	D010998	DABIGATRAN	Pleurisy	0	Never tested	0.00495915	D001281 ||| D011655	Atrial Fibrillation ||| Pulmonary Embolism
	CHEMBL48361	D011565	DABIGATRAN	Psoriasis	0	Never tested	0.0147279	D001281 ||| D011655 ||| D020246	Atrial Fibrillation ||| Pulmonary Embolism ||| Venous Thrombosis
	CHEMBL48361	D012163	DABIGATRAN	Retinal Detachment	0	Never tested	0.00378938	D001281 ||| D011655 ||| D020246	Atrial Fibrillation ||| Pulmonary Embolism ||| Venous Thrombosis
	CHEMBL48361	D012393	DABIGATRAN	Rosacea	0	Never tested	0.00452996	D001281 ||| D011655 ||| D020246	Atrial Fibrillation ||| Pulmonary Embolism ||| Venous Thrombosis
	CHEMBL48361	D006042	DABIGATRAN	Goiter	0	Never tested	0.00421832	D001281 ||| D011655 ||| D020246	Atrial Fibrillation ||| Pulmonary Embolism ||| Venous Thrombosis
	CHEMBL48361	D002546	DABIGATRAN	Ischemic Attack, Transient	0	Phase II	0.0202812	D001281 ||| D011655	Atrial Fibrillation ||| Pulmonary Embolism
	CHEMBL48361	D000083242	DABIGATRAN	Ischemic Stroke	0	Phase unknown	0.0146784	D001281 ||| D011655 ||| D020246	Atrial Fibrillation ||| Pulmonary Embolism ||| Venous Thrombosis
	CHEMBL48361	D012891	DABIGATRAN	Sleep Apnea Syndromes	0	Never tested	0.000467594	D001281 ||| D011655 ||| D020246	Atrial Fibrillation ||| Pulmonary Embolism ||| Venous Thrombosis
	CHEMBL48361	D013921	DABIGATRAN	Thrombocytopenia	0	Never tested	0.0119767	D001281 ||| D011655	Atrial Fibrillation ||| Pulmonary Embolism
	CHEMBL48361	D015179	DABIGATRAN	Colorectal Neoplasms	0	Phase I	0.00030964	D001281 ||| D011655 ||| D020246	Atrial Fibrillation ||| Pulmonary Embolism ||| Venous Thrombosis
	CHEMBL48361	D006627	DABIGATRAN	Hirschsprung Disease	0	Never tested	0.00346831	D001281 ||| D011655 ||| D020246	Atrial Fibrillation ||| Pulmonary Embolism ||| Venous Thrombosis
	CHEMBL48361	D013964	DABIGATRAN	Thyroid Neoplasms	0	Never tested	0.00868824	D001281 ||| D011655 ||| D020246	Atrial Fibrillation ||| Pulmonary Embolism ||| Venous Thrombosis
	CHEMBL48361	D010001	DABIGATRAN	Osteitis Deformans	0	Never tested	0.0222876	D001281 ||| D011655 ||| D020246	Atrial Fibrillation ||| Pulmonary Embolism ||| Venous Thrombosis
	CHEMBL48361	D007018	DABIGATRAN	Hypopituitarism	0	Never tested	0.00303334	D001281 ||| D011655 ||| D020246	Atrial Fibrillation ||| Pulmonary Embolism ||| Venous Thrombosis
	CHEMBL48361	D020246	DABIGATRAN	Venous Thrombosis	1	Approved	0.686928	D001281 ||| D011655	Atrial Fibrillation ||| Pulmonary Embolism
	CHEMBL48361	D000075224	DABIGATRAN	Cardiac Conduction System Disease	0	Never tested	0.0182592	D001281 ||| D011655	Atrial Fibrillation ||| Pulmonary Embolism
	CHEMBL48361	D003731	DABIGATRAN	Dental Caries	0	Never tested	0.0228214	D001281 ||| D011655 ||| D020246	Atrial Fibrillation ||| Pulmonary Embolism ||| Venous Thrombosis
	CHEMBL48361	D005242	DABIGATRAN	Fecal Incontinence	0	Never tested	0.0169232	D001281 ||| D011655	Atrial Fibrillation ||| Pulmonary Embolism
	CHEMBL48361	D016055	DABIGATRAN	Urinary Retention	0	Never tested	0.0281888	D001281 ||| D011655	Atrial Fibrillation ||| Pulmonary Embolism
	CHEMBL48361	D011141	DABIGATRAN	Polyuria	0	Never tested	0.0396866	D001281 ||| D011655	Atrial Fibrillation ||| Pulmonary Embolism
	CHEMBL48361	D007762	DABIGATRAN	Labyrinthitis	0	Never tested	0.0319649	D001281 ||| D011655	Atrial Fibrillation ||| Pulmonary Embolism
	CHEMBL48361	D012878	DABIGATRAN	Skin Neoplasms	0	Never tested	0.00901675	D001281 ||| D011655	Atrial Fibrillation ||| Pulmonary Embolism
	CHEMBL48361	D009260	DABIGATRAN	Nail Diseases	0	Never tested	0.00578575	D001281 ||| D011655	Atrial Fibrillation ||| Pulmonary Embolism
	CHEMBL48361	D016491	DABIGATRAN	Peripheral Vascular Diseases	0	Never tested	0.0184485	D001281 ||| D011655	Atrial Fibrillation ||| Pulmonary Embolism
	CHEMBL48361	D011111	DABIGATRAN	Polymyalgia Rheumatica	0	Never tested	0.0116353	D001281 ||| D011655	Atrial Fibrillation ||| Pulmonary Embolism
	CHEMBL48361	D013118	DABIGATRAN	Spinal Cord Diseases	0	Never tested	0.0147613	D001281 ||| D011655 ||| D020246	Atrial Fibrillation ||| Pulmonary Embolism ||| Venous Thrombosis
	CHEMBL48361	D014581	DABIGATRAN	Urticaria	0	Never tested	0.024689	D001281 ||| D011655 ||| D020246	Atrial Fibrillation ||| Pulmonary Embolism ||| Venous Thrombosis
	CHEMBL48361	D014648	DABIGATRAN	Varicose Veins	0	Never tested	0.0406131	D001281 ||| D011655 ||| D020246	Atrial Fibrillation ||| Pulmonary Embolism ||| Venous Thrombosis
	CHEMBL48361	D010031	DABIGATRAN	Otitis	0	Never tested	0.0152598	D001281 ||| D011655 ||| D020246	Atrial Fibrillation ||| Pulmonary Embolism ||| Venous Thrombosis
	CHEMBL48361	D019966	DABIGATRAN	Substance-Related Disorders	0	Never tested	0.0050617	D001281 ||| D011655	Atrial Fibrillation ||| Pulmonary Embolism
	CHEMBL48361	D015155	DABIGATRAN	Esophageal Spasm, Diffuse	0	Never tested	0.0114847	D001281 ||| D011655 ||| D020246	Atrial Fibrillation ||| Pulmonary Embolism ||| Venous Thrombosis
	CHEMBL484785	D001289	CRISABOROLE	Attention Deficit Disorder with Hyperactivity	0	Never tested	0.00268465	D004485	Eczema
	CHEMBL484785	D001008	CRISABOROLE	Anxiety Disorders	0	Never tested	0.0106226	D004485	Eczema
	CHEMBL484785	D013313	CRISABOROLE	Stress Disorders, Post-Traumatic	0	Never tested	0.0205434	D004485	Eczema
	CHEMBL484785	D000856	CRISABOROLE	Anorexia Nervosa	0	Never tested	0.00454897	D004485	Eczema
	CHEMBL484785	D015228	CRISABOROLE	Hypertriglyceridemia	0	Never tested	0.00655982	D004485	Eczema
	CHEMBL484785	D003324	CRISABOROLE	Coronary Artery Disease	0	Never tested	0.0107539	D004485	Eczema
	CHEMBL484785	D009765	CRISABOROLE	Obesity	0	Never tested	0.002778	D004485	Eczema
	CHEMBL484785	D020177	CRISABOROLE	Idiopathic Hypersomnia	0	Never tested	0.012647	D004485	Eczema
	CHEMBL484785	D010300	CRISABOROLE	Parkinson Disease	0	Never tested	0.00427898	D004485	Eczema
	CHEMBL484785	D013771	CRISABOROLE	Tetralogy of Fallot	0	Never tested	0.00395211	D004485	Eczema
	CHEMBL484785	D001172	CRISABOROLE	Arthritis, Rheumatoid	0	Never tested	0.0319826	D004485	Eczema
	CHEMBL484785	D003424	CRISABOROLE	Crohn Disease	0	Never tested	0.0792653	D004485	Eczema
	CHEMBL484785	D003093	CRISABOROLE	Colitis, Ulcerative	0	Never tested	0.00886596	D004485	Eczema
	CHEMBL484785	D015212	CRISABOROLE	Inflammatory Bowel Diseases	0	Never tested	0.0593194	D004485	Eczema
	CHEMBL484785	D002761	CRISABOROLE	Cholangitis	0	Never tested	0.0610716	D004485	Eczema
	CHEMBL484785	D017098	CRISABOROLE	IgA Deficiency	0	Status unknown	0.000301347	D004485	Eczema
	CHEMBL484785	D008268	CRISABOROLE	Macular Degeneration	0	Never tested	0.0038448	D004485	Eczema
	CHEMBL484785	D034381	CRISABOROLE	Hearing Loss	0	Never tested	0.0109605	D004485	Eczema
	CHEMBL484785	D014012	CRISABOROLE	Tinnitus	0	Never tested	0.0125365	D004485	Eczema
	CHEMBL484785	D000505	CRISABOROLE	Alopecia	0	Never tested	0.023169	D004485	Eczema
	CHEMBL484785	D019226	CRISABOROLE	Oral Ulcer	0	Never tested	0.0690373	D004485	Eczema
	CHEMBL484785	D000787	CRISABOROLE	Angina Pectoris	0	Never tested	0.0504242	D004485	Eczema
	CHEMBL484785	D065631	CRISABOROLE	Rhinitis, Allergic	0	Never tested	0.137055	D004485	Eczema
	CHEMBL484785	D001249	CRISABOROLE	Asthma	0	Never tested	0.133595	D004485	Eczema
	CHEMBL484785	D005764	CRISABOROLE	Gastroesophageal Reflux	0	Never tested	0.0129616	D004485	Eczema
	CHEMBL484785	D007037	CRISABOROLE	Hypothyroidism	0	Never tested	0.00349311	D004485	Eczema
	CHEMBL484785	D008881	CRISABOROLE	Migraine Disorders	0	Never tested	0.01239	D004485	Eczema
	CHEMBL484785	D006937	CRISABOROLE	Hypercholesterolemia	0	Never tested	0.00892699	D004485	Eczema
	CHEMBL484785	D012626	CRISABOROLE	Sebaceous Gland Neoplasms	0	Status unknown	0.00889343	D004485	Eczema
	CHEMBL484785	D001943	CRISABOROLE	Breast Neoplasms	0	Never tested	0.0180897	D004485	Eczema
	CHEMBL484785	D002280	CRISABOROLE	Carcinoma, Basal Cell	0	Never tested	0.0127475	D004485	Eczema
	CHEMBL484785	D000230	CRISABOROLE	Adenocarcinoma	0	Never tested	0.00279385	D004485	Eczema
	CHEMBL484785	D002386	CRISABOROLE	Cataract	0	Never tested	0.0283918	D004485	Eczema
	CHEMBL484785	D006552	CRISABOROLE	Hernia, Inguinal	0	Never tested	0.0126109	D004485	Eczema
	CHEMBL484785	D012005	CRISABOROLE	Rectal Prolapse	0	Status unknown	0.013556	D004485	Eczema
	CHEMBL484785	D014029	CRISABOROLE	Tobacco Use Disorder	0	Never tested	0.0250293	D004485	Eczema
	CHEMBL484785	D009203	CRISABOROLE	Myocardial Infarction	0	Never tested	0.00608657	D004485	Eczema
	CHEMBL484785	D005756	CRISABOROLE	Gastritis	0	Never tested	0.00846556	D004485	Eczema
	CHEMBL484785	D006548	CRISABOROLE	Hernia, Diaphragmatic	0	Never tested	0.00353833	D004485	Eczema
	CHEMBL484785	D000076385	CRISABOROLE	Diverticular Diseases	0	Never tested	0.00101973	D004485	Eczema
	CHEMBL484785	D007319	CRISABOROLE	Sleep Initiation and Maintenance Disorders	0	Never tested	0.00434899	D004485	Eczema
	CHEMBL484785	D009290	CRISABOROLE	Narcolepsy	0	Never tested	0.00191529	D004485	Eczema
	CHEMBL484785	D003922	CRISABOROLE	Diabetes Mellitus, Type 1	0	Never tested	0.0643143	D004485	Eczema
	CHEMBL484785	D002446	CRISABOROLE	Celiac Disease	0	Never tested	0.125053	D004485	Eczema
	CHEMBL484785	D008105	CRISABOROLE	Liver Cirrhosis, Biliary	0	Never tested	0.120451	D004485	Eczema
	CHEMBL484785	D014820	CRISABOROLE	Vitiligo	0	Phase II	0.0144632	D004485	Eczema
	CHEMBL484785	D009798	CRISABOROLE	Ocular Hypertension	0	Never tested	0.0046987	D004485	Eczema
	CHEMBL484785	D009447	CRISABOROLE	Neuroblastoma	0	Never tested	0.0011107	D004485	Eczema
	CHEMBL484785	D012559	CRISABOROLE	Schizophrenia	0	Never tested	0.00454531	D004485	Eczema
	CHEMBL484785	D000690	CRISABOROLE	Amyotrophic Lateral Sclerosis	0	Never tested	0.0107994	D004485	Eczema
	CHEMBL484785	D008180	CRISABOROLE	Lupus Erythematosus, Systemic	0	Never tested	0.0162108	D004485	Eczema
	CHEMBL484785	D000437	CRISABOROLE	Alcoholism	0	Never tested	0.0345828	D004485	Eczema
	CHEMBL484785	D000067877	CRISABOROLE	Autism Spectrum Disorder	0	Never tested	0.00971263	D004485	Eczema
	CHEMBL484785	D001714	CRISABOROLE	Bipolar Disorder	0	Never tested	0.0026453	D004485	Eczema
	CHEMBL484785	D009771	CRISABOROLE	Obsessive-Compulsive Disorder	0	Never tested	0.0103082	D004485	Eczema
	CHEMBL484785	D003924	CRISABOROLE	Diabetes Mellitus, Type 2	0	Never tested	0.00843215	D004485	Eczema
	CHEMBL484785	D000544	CRISABOROLE	Alzheimer Disease	0	Never tested	0.0142234	D004485	Eczema
	CHEMBL484785	D004827	CRISABOROLE	Epilepsy	0	Never tested	0.00329442	D004485	Eczema
	CHEMBL484785	D005901	CRISABOROLE	Glaucoma	0	Never tested	0.0574288	D004485	Eczema
	CHEMBL484785	D051436	CRISABOROLE	Renal Insufficiency, Chronic	0	Never tested	0.00296951	D004485	Eczema
	CHEMBL484785	D013167	CRISABOROLE	Spondylitis, Ankylosing	0	Never tested	0.0290687	D004485	Eczema
	CHEMBL484785	D003863	CRISABOROLE	Depression	0	Never tested	0.00342288	D004485	Eczema
	CHEMBL484785	D010003	CRISABOROLE	Osteoarthritis	0	Never tested	0.00218429	D004485	Eczema
	CHEMBL484785	D000419	CRISABOROLE	Albuminuria	0	Never tested	0.0197638	D004485	Eczema
	CHEMBL484785	D001281	CRISABOROLE	Atrial Fibrillation	0	Never tested	0.00679828	D004485	Eczema
	CHEMBL484785	D006973	CRISABOROLE	Hypertension	0	Never tested	0.00311037	D004485	Eczema
	CHEMBL484785	D006327	CRISABOROLE	Heart Block	0	Never tested	0.0192848	D004485	Eczema
	CHEMBL484785	D055623	CRISABOROLE	Keratosis, Actinic	0	Never tested	0.00178219	D004485	Eczema
	CHEMBL484785	D001991	CRISABOROLE	Bronchitis	0	Never tested	0.0420776	D004485	Eczema
	CHEMBL484785	D008175	CRISABOROLE	Lung Neoplasms	0	Never tested	0.0767851	D004485	Eczema
	CHEMBL484785	D008545	CRISABOROLE	Melanoma	0	Never tested	0.000369597	D004485	Eczema
	CHEMBL484785	D008228	CRISABOROLE	Lymphoma, Non-Hodgkin	0	Never tested	0.105841	D004485	Eczema
	CHEMBL484785	D002294	CRISABOROLE	Carcinoma, Squamous Cell	0	Never tested	0.00715859	D004485	Eczema
	CHEMBL484785	D002349	CRISABOROLE	Carpal Tunnel Syndrome	0	Never tested	0.0117699	D004485	Eczema
	CHEMBL484785	D016883	CRISABOROLE	Diabetic Ketoacidosis	0	Never tested	0.00402929	D004485	Eczema
	CHEMBL484785	D001749	CRISABOROLE	Urinary Bladder Neoplasms	0	Never tested	0.0100514	D004485	Eczema
	CHEMBL484785	D007889	CRISABOROLE	Leiomyoma	0	Never tested	0.0185927	D004485	Eczema
	CHEMBL484785	D018798	CRISABOROLE	Anemia, Iron-Deficiency	0	Never tested	0.0165952	D004485	Eczema
	CHEMBL484785	D000380	CRISABOROLE	Agranulocytosis	0	Never tested	0.00142829	D004485	Eczema
	CHEMBL484785	D012893	CRISABOROLE	Sleep Wake Disorders	0	Never tested	0.0123987	D004485	Eczema
	CHEMBL484785	D006429	CRISABOROLE	Hemiplegia	0	Never tested	0.00837879	D004485	Eczema
	CHEMBL484785	D011655	CRISABOROLE	Pulmonary Embolism	0	Never tested	0.0265842	D004485	Eczema
	CHEMBL484785	D009202	CRISABOROLE	Cardiomyopathies	0	Never tested	0.0125758	D004485	Eczema
	CHEMBL484785	D013345	CRISABOROLE	Subarachnoid Hemorrhage	0	Never tested	0.00771155	D004485	Eczema
	CHEMBL484785	D002543	CRISABOROLE	Cerebral Hemorrhage	0	Never tested	0.0143176	D004485	Eczema
	CHEMBL484785	D002544	CRISABOROLE	Cerebral Infarction	0	Never tested	0.00497286	D004485	Eczema
	CHEMBL484785	D050197	CRISABOROLE	Arteriosclerosis	0	Never tested	0.0119452	D004485	Eczema
	CHEMBL484785	D010689	CRISABOROLE	Phlebitis	0	Never tested	0.0236214	D004485	Eczema
	CHEMBL484785	D006484	CRISABOROLE	Hemorrhoids	0	Never tested	0.000257809	D004485	Eczema
	CHEMBL484785	D007022	CRISABOROLE	Hypotension	0	Never tested	0.00599846	D004485	Eczema
	CHEMBL484785	D012852	CRISABOROLE	Sinusitis	0	Never tested	0.0382173	D004485	Eczema
	CHEMBL484785	D010996	CRISABOROLE	Pleural Effusion	0	Never tested	0.0145754	D004485	Eczema
	CHEMBL484785	D011030	CRISABOROLE	Pneumothorax	0	Never tested	0.00240961	D004485	Eczema
	CHEMBL484785	D014060	CRISABOROLE	Tongue Diseases	0	Status unknown	0.00171601	D004485	Eczema
	CHEMBL484785	D004941	CRISABOROLE	Esophagitis	0	Never tested	0.00277624	D004485	Eczema
	CHEMBL484785	D013276	CRISABOROLE	Stomach Ulcer	0	Never tested	0.0146918	D004485	Eczema
	CHEMBL484785	D004415	CRISABOROLE	Dyspepsia	0	Never tested	0.0235245	D004485	Eczema
	CHEMBL484785	D002769	CRISABOROLE	Cholelithiasis	0	Never tested	0.00693506	D004485	Eczema
	CHEMBL484785	D002764	CRISABOROLE	Cholecystitis	0	Never tested	0.00741819	D004485	Eczema
	CHEMBL484785	D010195	CRISABOROLE	Pancreatitis	0	Never tested	0.00172841	D004485	Eczema
	CHEMBL484785	D008286	CRISABOROLE	Malabsorption Syndromes	0	Never tested	0.029023	D004485	Eczema
	CHEMBL484785	D002481	CRISABOROLE	Cellulitis	0	Never tested	0.0140514	D004485	Eczema
	CHEMBL484785	D011537	CRISABOROLE	Pruritus	0	Never tested	0.0150521	D004485	Eczema
	CHEMBL484785	D008010	CRISABOROLE	Lichen Planus	0	Never tested	0.0540043	D004485	Eczema
	CHEMBL484785	D017492	CRISABOROLE	Keratosis, Seborrheic	0	Never tested	0.00670773	D004485	Eczema
	CHEMBL484785	D011704	CRISABOROLE	Pyelonephritis	0	Never tested	0.0114459	D004485	Eczema
	CHEMBL484785	D058186	CRISABOROLE	Acute Kidney Injury	0	Never tested	0.00426108	D004485	Eczema
	CHEMBL484785	D007676	CRISABOROLE	Kidney Failure, Chronic	0	Never tested	0.00221065	D004485	Eczema
	CHEMBL484785	D003556	CRISABOROLE	Cystitis	0	Never tested	0.0326065	D004485	Eczema
	CHEMBL484785	D011470	CRISABOROLE	Prostatic Hyperplasia	0	Never tested	0.01458	D004485	Eczema
	CHEMBL484785	D011472	CRISABOROLE	Prostatitis	0	Never tested	0.0144971	D004485	Eczema
	CHEMBL484785	D005348	CRISABOROLE	Fibrocystic Breast Disease	0	Never tested	0.0334117	D004485	Eczema
	CHEMBL484785	D006177	CRISABOROLE	Gynecomastia	0	Never tested	0.00336485	D004485	Eczema
	CHEMBL484785	D004715	CRISABOROLE	Endometriosis	0	Never tested	0.00567456	D004485	Eczema
	CHEMBL484785	D003680	CRISABOROLE	Deglutition Disorders	0	Never tested	0.0173346	D004485	Eczema
	CHEMBL484785	D001201	CRISABOROLE	Ascites	0	Never tested	0.0153421	D004485	Eczema
	CHEMBL484785	D005076	CRISABOROLE	Exanthema	0	Never tested	0.00564858	D004485	Eczema
	CHEMBL484785	D014717	CRISABOROLE	Vertigo	0	Never tested	0.0117354	D004485	Eczema
	CHEMBL484785	D013575	CRISABOROLE	Syncope	0	Never tested	0.0125279	D004485	Eczema
	CHEMBL484785	D007766	CRISABOROLE	Lacrimal Apparatus Diseases	0	Never tested	0.00173664	D004485	Eczema
	CHEMBL484785	D006471	CRISABOROLE	Gastrointestinal Hemorrhage	0	Never tested	0.00406716	D004485	Eczema
	CHEMBL484785	D010437	CRISABOROLE	Peptic Ulcer	0	Never tested	0.00166963	D004485	Eczema
	CHEMBL484785	D005921	CRISABOROLE	Glomerulonephritis	0	Never tested	0.0121659	D004485	Eczema
	CHEMBL484785	D006333	CRISABOROLE	Heart Failure	0	Never tested	0.0135326	D004485	Eczema
	CHEMBL484785	D006547	CRISABOROLE	Hernia	0	Never tested	0.00573341	D004485	Eczema
	CHEMBL484785	D006689	CRISABOROLE	Hodgkin Disease	0	Never tested	0.00854408	D004485	Eczema
	CHEMBL484785	D008113	CRISABOROLE	Liver Neoplasms	0	Never tested	0.00638649	D004485	Eczema
	CHEMBL484785	D010051	CRISABOROLE	Ovarian Neoplasms	0	Never tested	0.0130241	D004485	Eczema
	CHEMBL484785	D011471	CRISABOROLE	Prostatic Neoplasms	0	Never tested	0.0451988	D004485	Eczema
	CHEMBL484785	D000647	CRISABOROLE	Amnesia	0	Never tested	0.0118758	D004485	Eczema
	CHEMBL484785	D007951	CRISABOROLE	Leukemia, Myeloid	0	Never tested	0.00671694	D004485	Eczema
	CHEMBL484785	D000152	CRISABOROLE	Acne Vulgaris	0	Never tested	0.0180689	D004485	Eczema
	CHEMBL484785	D000740	CRISABOROLE	Anemia	0	Never tested	0.00180444	D004485	Eczema
	CHEMBL484785	D001064	CRISABOROLE	Appendicitis	0	Never tested	0.014105	D004485	Eczema
	CHEMBL484785	D003248	CRISABOROLE	Constipation	0	Never tested	0.00435353	D004485	Eczema
	CHEMBL484785	D015352	CRISABOROLE	Dry Eye Syndromes	0	Never tested	0.0166975	D004485	Eczema
	CHEMBL484785	D004381	CRISABOROLE	Duodenal Ulcer	0	Never tested	0.0181307	D004485	Eczema
	CHEMBL484785	D015837	CRISABOROLE	Vestibular Diseases	0	Never tested	0.0615895	D004485	Eczema
	CHEMBL484785	D005705	CRISABOROLE	Gallbladder Diseases	0	Never tested	0.0165269	D004485	Eczema
	CHEMBL484785	D006073	CRISABOROLE	Gout	0	Never tested	0.000864848	D004485	Eczema
	CHEMBL484785	D001145	CRISABOROLE	Arrhythmias, Cardiac	0	Never tested	0.000804876	D004485	Eczema
	CHEMBL484785	D043183	CRISABOROLE	Irritable Bowel Syndrome	0	Never tested	0.147171	D004485	Eczema
	CHEMBL484785	D001851	CRISABOROLE	Bone Diseases, Metabolic	0	Never tested	0.0301769	D004485	Eczema
	CHEMBL484785	D010024	CRISABOROLE	Osteoporosis	0	Never tested	0.0135005	D004485	Eczema
	CHEMBL484785	D009443	CRISABOROLE	Neuritis	0	Never tested	0.0348372	D004485	Eczema
	CHEMBL484785	D010538	CRISABOROLE	Peritonitis	0	Never tested	0.00120066	D004485	Eczema
	CHEMBL484785	D010998	CRISABOROLE	Pleurisy	0	Never tested	0.0198049	D004485	Eczema
	CHEMBL484785	D011565	CRISABOROLE	Psoriasis	0	Phase II	0.00629244	D004485	Eczema
	CHEMBL484785	D012163	CRISABOROLE	Retinal Detachment	0	Never tested	0.0097601	D004485	Eczema
	CHEMBL484785	D012393	CRISABOROLE	Rosacea	0	Never tested	0.00140017	D004485	Eczema
	CHEMBL484785	D006042	CRISABOROLE	Goiter	0	Never tested	0.0114961	D004485	Eczema
	CHEMBL484785	D002546	CRISABOROLE	Ischemic Attack, Transient	0	Never tested	0.0172015	D004485	Eczema
	CHEMBL484785	D000083242	CRISABOROLE	Ischemic Stroke	0	Never tested	0.0165892	D004485	Eczema
	CHEMBL484785	D012891	CRISABOROLE	Sleep Apnea Syndromes	0	Never tested	0.00344163	D004485	Eczema
	CHEMBL484785	D013921	CRISABOROLE	Thrombocytopenia	0	Never tested	0.0208827	D004485	Eczema
	CHEMBL484785	D015179	CRISABOROLE	Colorectal Neoplasms	0	Never tested	0.00893179	D004485	Eczema
	CHEMBL484785	D006627	CRISABOROLE	Hirschsprung Disease	0	Never tested	0.0186767	D004485	Eczema
	CHEMBL484785	D013964	CRISABOROLE	Thyroid Neoplasms	0	Never tested	0.0342242	D004485	Eczema
	CHEMBL484785	D010001	CRISABOROLE	Osteitis Deformans	0	Never tested	0.0145493	D004485	Eczema
	CHEMBL484785	D007018	CRISABOROLE	Hypopituitarism	0	Never tested	0.0169764	D004485	Eczema
	CHEMBL484785	D020246	CRISABOROLE	Venous Thrombosis	0	Never tested	0.0113375	D004485	Eczema
	CHEMBL484785	D000075224	CRISABOROLE	Cardiac Conduction System Disease	0	Never tested	0.00926513	D004485	Eczema
	CHEMBL484785	D003731	CRISABOROLE	Dental Caries	0	Never tested	0.00695431	D004485	Eczema
	CHEMBL484785	D005242	CRISABOROLE	Fecal Incontinence	0	Never tested	0.024299	D004485	Eczema
	CHEMBL484785	D016055	CRISABOROLE	Urinary Retention	0	Never tested	0.0168002	D004485	Eczema
	CHEMBL484785	D011141	CRISABOROLE	Polyuria	0	Never tested	0.00626315	D004485	Eczema
	CHEMBL484785	D007762	CRISABOROLE	Labyrinthitis	0	Never tested	0.00385754	D004485	Eczema
	CHEMBL484785	D012878	CRISABOROLE	Skin Neoplasms	0	Never tested	0.0193717	D004485	Eczema
	CHEMBL484785	D009260	CRISABOROLE	Nail Diseases	0	Never tested	0.00881128	D004485	Eczema
	CHEMBL484785	D016491	CRISABOROLE	Peripheral Vascular Diseases	0	Never tested	0.0038813	D004485	Eczema
	CHEMBL484785	D011111	CRISABOROLE	Polymyalgia Rheumatica	0	Never tested	0.0239332	D004485	Eczema
	CHEMBL484785	D013118	CRISABOROLE	Spinal Cord Diseases	0	Never tested	0.00122425	D004485	Eczema
	CHEMBL484785	D014581	CRISABOROLE	Urticaria	0	Never tested	0.00883594	D004485	Eczema
	CHEMBL484785	D014648	CRISABOROLE	Varicose Veins	0	Never tested	0.0124191	D004485	Eczema
	CHEMBL484785	D010031	CRISABOROLE	Otitis	0	Never tested	0.0237576	D004485	Eczema
	CHEMBL484785	D019966	CRISABOROLE	Substance-Related Disorders	0	Never tested	0.0107797	D004485	Eczema
	CHEMBL484785	D015155	CRISABOROLE	Esophageal Spasm, Diffuse	0	Never tested	0.00606073	D004485	Eczema
	CHEMBL485	D001289	CODEINE	Attention Deficit Disorder with Hyperactivity	0	Never tested	0.0144025	D008881	Migraine Disorders
	CHEMBL485	D001008	CODEINE	Anxiety Disorders	0	Never tested	0.00701872	D019966 ||| D008881	Substance-Related Disorders ||| Migraine Disorders
	CHEMBL485	D013313	CODEINE	Stress Disorders, Post-Traumatic	0	Never tested	0.0116897	D008881	Migraine Disorders
	CHEMBL485	D000856	CODEINE	Anorexia Nervosa	0	Never tested	0.00310614	D008881	Migraine Disorders
	CHEMBL485	D015228	CODEINE	Hypertriglyceridemia	0	Never tested	0.0234167	D008881	Migraine Disorders
	CHEMBL485	D003324	CODEINE	Coronary Artery Disease	0	Never tested	0.00314055	D019966 ||| D008881	Substance-Related Disorders ||| Migraine Disorders
	CHEMBL485	D009765	CODEINE	Obesity	0	Never tested	0.000877748	D019966 ||| D008881	Substance-Related Disorders ||| Migraine Disorders
	CHEMBL485	D020177	CODEINE	Idiopathic Hypersomnia	0	Never tested	0.010006	D008881	Migraine Disorders
	CHEMBL485	D010300	CODEINE	Parkinson Disease	0	Never tested	0.0129573	D019966 ||| D008881	Substance-Related Disorders ||| Migraine Disorders
	CHEMBL485	D013771	CODEINE	Tetralogy of Fallot	0	Never tested	0.018466	D008881	Migraine Disorders
	CHEMBL485	D001172	CODEINE	Arthritis, Rheumatoid	0	Never tested	0.00186368	D019966 ||| D008881	Substance-Related Disorders ||| Migraine Disorders
	CHEMBL485	D003424	CODEINE	Crohn Disease	0	Never tested	0.00387069	D008881	Migraine Disorders
	CHEMBL485	D003093	CODEINE	Colitis, Ulcerative	0	Never tested	0.00897696	D008881	Migraine Disorders
	CHEMBL485	D015212	CODEINE	Inflammatory Bowel Diseases	0	Never tested	0.00748953	D019966 ||| D008881	Substance-Related Disorders ||| Migraine Disorders
	CHEMBL485	D002761	CODEINE	Cholangitis	0	Never tested	0.0101689	D008881	Migraine Disorders
	CHEMBL485	D017098	CODEINE	IgA Deficiency	0	Status unknown	0.00314052	D008881	Migraine Disorders
	CHEMBL485	D008268	CODEINE	Macular Degeneration	0	Never tested	0.013508	D019966 ||| D008881	Substance-Related Disorders ||| Migraine Disorders
	CHEMBL485	D034381	CODEINE	Hearing Loss	0	Never tested	0.00419052	D008881	Migraine Disorders
	CHEMBL485	D014012	CODEINE	Tinnitus	0	Never tested	0.00585184	D008881	Migraine Disorders
	CHEMBL485	D000505	CODEINE	Alopecia	0	Never tested	0.00278703	D008881	Migraine Disorders
	CHEMBL485	D019226	CODEINE	Oral Ulcer	0	Never tested	0.038942	D008881	Migraine Disorders
	CHEMBL485	D000787	CODEINE	Angina Pectoris	0	Never tested	0.0140765	D019966 ||| D008881	Substance-Related Disorders ||| Migraine Disorders
	CHEMBL485	D065631	CODEINE	Rhinitis, Allergic	0	Never tested	0.00384589	D019966 ||| D008881	Substance-Related Disorders ||| Migraine Disorders
	CHEMBL485	D001249	CODEINE	Asthma	0	Never tested	0.0011141	D019966 ||| D008881	Substance-Related Disorders ||| Migraine Disorders
	CHEMBL485	D005764	CODEINE	Gastroesophageal Reflux	0	Never tested	0.0108686	D019966 ||| D008881	Substance-Related Disorders ||| Migraine Disorders
	CHEMBL485	D007037	CODEINE	Hypothyroidism	0	Never tested	0.00340531	D008881	Migraine Disorders
	CHEMBL485	D008881	CODEINE	Migraine Disorders	1	Approved	0.0042093	D019966	Substance-Related Disorders
	CHEMBL485	D004485	CODEINE	Eczema	0	Never tested	0.0138647	D019966 ||| D008881	Substance-Related Disorders ||| Migraine Disorders
	CHEMBL485	D006937	CODEINE	Hypercholesterolemia	0	Never tested	0.0129072	D019966 ||| D008881	Substance-Related Disorders ||| Migraine Disorders
	CHEMBL485	D012626	CODEINE	Sebaceous Gland Neoplasms	0	Status unknown	0.00574533	D008881	Migraine Disorders
	CHEMBL485	D001943	CODEINE	Breast Neoplasms	0	Never tested	0.0026249	D019966 ||| D008881	Substance-Related Disorders ||| Migraine Disorders
	CHEMBL485	D002280	CODEINE	Carcinoma, Basal Cell	0	Never tested	0.0236044	D019966 ||| D008881	Substance-Related Disorders ||| Migraine Disorders
	CHEMBL485	D000230	CODEINE	Adenocarcinoma	0	Never tested	0.0499208	D008881	Migraine Disorders
	CHEMBL485	D002386	CODEINE	Cataract	0	Never tested	0.0275721	D019966 ||| D008881	Substance-Related Disorders ||| Migraine Disorders
	CHEMBL485	D006552	CODEINE	Hernia, Inguinal	0	Never tested	0.00396988	D019966 ||| D008881	Substance-Related Disorders ||| Migraine Disorders
	CHEMBL485	D012005	CODEINE	Rectal Prolapse	0	Status unknown	0.028175	D008881	Migraine Disorders
	CHEMBL485	D014029	CODEINE	Tobacco Use Disorder	0	Never tested	0.00682952	D008881	Migraine Disorders
	CHEMBL485	D009203	CODEINE	Myocardial Infarction	0	Never tested	0.00514461	D019966 ||| D008881	Substance-Related Disorders ||| Migraine Disorders
	CHEMBL485	D005756	CODEINE	Gastritis	0	Never tested	0.0241988	D019966 ||| D008881	Substance-Related Disorders ||| Migraine Disorders
	CHEMBL485	D006548	CODEINE	Hernia, Diaphragmatic	0	Never tested	0.00255102	D019966 ||| D008881	Substance-Related Disorders ||| Migraine Disorders
	CHEMBL485	D000076385	CODEINE	Diverticular Diseases	0	Never tested	0.0141533	D008881	Migraine Disorders
	CHEMBL485	D007319	CODEINE	Sleep Initiation and Maintenance Disorders	0	Never tested	0.0240373	D019966 ||| D008881	Substance-Related Disorders ||| Migraine Disorders
	CHEMBL485	D009290	CODEINE	Narcolepsy	0	Never tested	0.0178383	D019966 ||| D008881	Substance-Related Disorders ||| Migraine Disorders
	CHEMBL485	D003922	CODEINE	Diabetes Mellitus, Type 1	0	Never tested	0.00421386	D008881	Migraine Disorders
	CHEMBL485	D002446	CODEINE	Celiac Disease	0	Never tested	0.0163102	D008881	Migraine Disorders
	CHEMBL485	D008105	CODEINE	Liver Cirrhosis, Biliary	0	Never tested	0.11049	D008881	Migraine Disorders
	CHEMBL485	D014820	CODEINE	Vitiligo	0	Never tested	0.0179158	D008881	Migraine Disorders
	CHEMBL485	D009798	CODEINE	Ocular Hypertension	0	Never tested	0.00749588	D008881	Migraine Disorders
	CHEMBL485	D009447	CODEINE	Neuroblastoma	0	Never tested	0.00414416	D008881	Migraine Disorders
	CHEMBL485	D012559	CODEINE	Schizophrenia	0	Never tested	0.0168514	D019966 ||| D008881	Substance-Related Disorders ||| Migraine Disorders
	CHEMBL485	D000690	CODEINE	Amyotrophic Lateral Sclerosis	0	Never tested	0.00911342	D008881	Migraine Disorders
	CHEMBL485	D008180	CODEINE	Lupus Erythematosus, Systemic	0	Never tested	0.024745	D019966 ||| D008881	Substance-Related Disorders ||| Migraine Disorders
	CHEMBL485	D000437	CODEINE	Alcoholism	0	Never tested	0.00286592	D008881	Migraine Disorders
	CHEMBL485	D000067877	CODEINE	Autism Spectrum Disorder	0	Never tested	0.0207743	D008881	Migraine Disorders
	CHEMBL485	D001714	CODEINE	Bipolar Disorder	0	Never tested	0.0051173	D019966 ||| D008881	Substance-Related Disorders ||| Migraine Disorders
	CHEMBL485	D009771	CODEINE	Obsessive-Compulsive Disorder	0	Never tested	0.0101846	D008881	Migraine Disorders
	CHEMBL485	D003924	CODEINE	Diabetes Mellitus, Type 2	0	Never tested	0.0108442	D008881	Migraine Disorders
	CHEMBL485	D000544	CODEINE	Alzheimer Disease	0	Never tested	0.00733787	D008881	Migraine Disorders
	CHEMBL485	D004827	CODEINE	Epilepsy	0	Never tested	0.0167508	D019966 ||| D008881	Substance-Related Disorders ||| Migraine Disorders
	CHEMBL485	D005901	CODEINE	Glaucoma	0	Never tested	0.00599614	D019966 ||| D008881	Substance-Related Disorders ||| Migraine Disorders
	CHEMBL485	D051436	CODEINE	Renal Insufficiency, Chronic	0	Never tested	0.0351933	D008881	Migraine Disorders
	CHEMBL485	D013167	CODEINE	Spondylitis, Ankylosing	0	Never tested	0.00484052	D008881	Migraine Disorders
	CHEMBL485	D003863	CODEINE	Depression	0	Never tested	0.0374844	D019966 ||| D008881	Substance-Related Disorders ||| Migraine Disorders
	CHEMBL485	D010003	CODEINE	Osteoarthritis	0	Phase II	0.0123919	D019966 ||| D008881	Substance-Related Disorders ||| Migraine Disorders
	CHEMBL485	D000419	CODEINE	Albuminuria	0	Never tested	0.0126122	D008881	Migraine Disorders
	CHEMBL485	D001281	CODEINE	Atrial Fibrillation	0	Never tested	0.0169969	D019966 ||| D008881	Substance-Related Disorders ||| Migraine Disorders
	CHEMBL485	D006973	CODEINE	Hypertension	0	Phase III	0.0019373	D019966 ||| D008881	Substance-Related Disorders ||| Migraine Disorders
	CHEMBL485	D006327	CODEINE	Heart Block	0	Never tested	0.00621649	D019966 ||| D008881	Substance-Related Disorders ||| Migraine Disorders
	CHEMBL485	D055623	CODEINE	Keratosis, Actinic	0	Never tested	0.0115651	D019966 ||| D008881	Substance-Related Disorders ||| Migraine Disorders
	CHEMBL485	D001991	CODEINE	Bronchitis	0	Never tested	0.015144	D019966 ||| D008881	Substance-Related Disorders ||| Migraine Disorders
	CHEMBL485	D008175	CODEINE	Lung Neoplasms	0	Never tested	0.026205	D019966 ||| D008881	Substance-Related Disorders ||| Migraine Disorders
	CHEMBL485	D008545	CODEINE	Melanoma	0	Never tested	0.0118884	D019966 ||| D008881	Substance-Related Disorders ||| Migraine Disorders
	CHEMBL485	D008228	CODEINE	Lymphoma, Non-Hodgkin	0	Never tested	0.0522861	D019966 ||| D008881	Substance-Related Disorders ||| Migraine Disorders
	CHEMBL485	D002294	CODEINE	Carcinoma, Squamous Cell	0	Never tested	0.0195648	D019966 ||| D008881	Substance-Related Disorders ||| Migraine Disorders
	CHEMBL485	D002349	CODEINE	Carpal Tunnel Syndrome	0	Never tested	0.0172876	D019966 ||| D008881	Substance-Related Disorders ||| Migraine Disorders
	CHEMBL485	D016883	CODEINE	Diabetic Ketoacidosis	0	Never tested	0.0135509	D019966 ||| D008881	Substance-Related Disorders ||| Migraine Disorders
	CHEMBL485	D001749	CODEINE	Urinary Bladder Neoplasms	0	Never tested	0.00495149	D019966 ||| D008881	Substance-Related Disorders ||| Migraine Disorders
	CHEMBL485	D007889	CODEINE	Leiomyoma	0	Never tested	0.00585257	D019966 ||| D008881	Substance-Related Disorders ||| Migraine Disorders
	CHEMBL485	D018798	CODEINE	Anemia, Iron-Deficiency	0	Never tested	0.0121334	D019966 ||| D008881	Substance-Related Disorders ||| Migraine Disorders
	CHEMBL485	D000380	CODEINE	Agranulocytosis	0	Never tested	0.00270403	D019966 ||| D008881	Substance-Related Disorders ||| Migraine Disorders
	CHEMBL485	D012893	CODEINE	Sleep Wake Disorders	0	Never tested	0.0181675	D019966 ||| D008881	Substance-Related Disorders ||| Migraine Disorders
	CHEMBL485	D006429	CODEINE	Hemiplegia	0	Never tested	0.0372542	D019966 ||| D008881	Substance-Related Disorders ||| Migraine Disorders
	CHEMBL485	D011655	CODEINE	Pulmonary Embolism	0	Never tested	0.0132106	D019966 ||| D008881	Substance-Related Disorders ||| Migraine Disorders
	CHEMBL485	D009202	CODEINE	Cardiomyopathies	0	Never tested	0.00327103	D019966 ||| D008881	Substance-Related Disorders ||| Migraine Disorders
	CHEMBL485	D013345	CODEINE	Subarachnoid Hemorrhage	0	Never tested	0.0111448	D019966 ||| D008881	Substance-Related Disorders ||| Migraine Disorders
	CHEMBL485	D002543	CODEINE	Cerebral Hemorrhage	0	Never tested	0.00842334	D019966 ||| D008881	Substance-Related Disorders ||| Migraine Disorders
	CHEMBL485	D002544	CODEINE	Cerebral Infarction	0	Never tested	0.0255607	D019966 ||| D008881	Substance-Related Disorders ||| Migraine Disorders
	CHEMBL485	D050197	CODEINE	Arteriosclerosis	0	Never tested	0.0231837	D019966 ||| D008881	Substance-Related Disorders ||| Migraine Disorders
	CHEMBL485	D010689	CODEINE	Phlebitis	0	Never tested	0.00839888	D019966 ||| D008881	Substance-Related Disorders ||| Migraine Disorders
	CHEMBL485	D006484	CODEINE	Hemorrhoids	0	Never tested	0.0160592	D019966 ||| D008881	Substance-Related Disorders ||| Migraine Disorders
	CHEMBL485	D007022	CODEINE	Hypotension	0	Never tested	0.0246647	D019966 ||| D008881	Substance-Related Disorders ||| Migraine Disorders
	CHEMBL485	D012852	CODEINE	Sinusitis	0	Never tested	0.0276684	D019966 ||| D008881	Substance-Related Disorders ||| Migraine Disorders
	CHEMBL485	D010996	CODEINE	Pleural Effusion	0	Never tested	0.00400989	D019966 ||| D008881	Substance-Related Disorders ||| Migraine Disorders
	CHEMBL485	D011030	CODEINE	Pneumothorax	0	Never tested	0.0421328	D019966 ||| D008881	Substance-Related Disorders ||| Migraine Disorders
	CHEMBL485	D014060	CODEINE	Tongue Diseases	0	Status unknown	0.00696649	D019966 ||| D008881	Substance-Related Disorders ||| Migraine Disorders
	CHEMBL485	D004941	CODEINE	Esophagitis	0	Never tested	0.0124506	D019966 ||| D008881	Substance-Related Disorders ||| Migraine Disorders
	CHEMBL485	D013276	CODEINE	Stomach Ulcer	0	Never tested	0.00247889	D019966 ||| D008881	Substance-Related Disorders ||| Migraine Disorders
	CHEMBL485	D004415	CODEINE	Dyspepsia	0	Never tested	0.0330506	D019966 ||| D008881	Substance-Related Disorders ||| Migraine Disorders
	CHEMBL485	D002769	CODEINE	Cholelithiasis	0	Never tested	0.0174208	D019966 ||| D008881	Substance-Related Disorders ||| Migraine Disorders
	CHEMBL485	D002764	CODEINE	Cholecystitis	0	Never tested	0.00739531	D019966 ||| D008881	Substance-Related Disorders ||| Migraine Disorders
	CHEMBL485	D010195	CODEINE	Pancreatitis	0	Never tested	0.0185994	D019966 ||| D008881	Substance-Related Disorders ||| Migraine Disorders
	CHEMBL485	D008286	CODEINE	Malabsorption Syndromes	0	Never tested	0.00314602	D019966 ||| D008881	Substance-Related Disorders ||| Migraine Disorders
	CHEMBL485	D002481	CODEINE	Cellulitis	0	Never tested	0.00224798	D019966 ||| D008881	Substance-Related Disorders ||| Migraine Disorders
	CHEMBL485	D011537	CODEINE	Pruritus	0	Never tested	0.00715435	D019966 ||| D008881	Substance-Related Disorders ||| Migraine Disorders
	CHEMBL485	D008010	CODEINE	Lichen Planus	0	Never tested	0.0158496	D019966 ||| D008881	Substance-Related Disorders ||| Migraine Disorders
	CHEMBL485	D017492	CODEINE	Keratosis, Seborrheic	0	Never tested	0.0039198	D019966 ||| D008881	Substance-Related Disorders ||| Migraine Disorders
	CHEMBL485	D011704	CODEINE	Pyelonephritis	0	Never tested	0.0127091	D019966 ||| D008881	Substance-Related Disorders ||| Migraine Disorders
	CHEMBL485	D058186	CODEINE	Acute Kidney Injury	0	Never tested	0.00517756	D019966 ||| D008881	Substance-Related Disorders ||| Migraine Disorders
	CHEMBL485	D007676	CODEINE	Kidney Failure, Chronic	0	Never tested	0.00993415	D019966 ||| D008881	Substance-Related Disorders ||| Migraine Disorders
	CHEMBL485	D003556	CODEINE	Cystitis	0	Never tested	0.00939625	D019966 ||| D008881	Substance-Related Disorders ||| Migraine Disorders
	CHEMBL485	D011470	CODEINE	Prostatic Hyperplasia	0	Never tested	0.021589	D019966 ||| D008881	Substance-Related Disorders ||| Migraine Disorders
	CHEMBL485	D011472	CODEINE	Prostatitis	0	Never tested	0.00503482	D019966 ||| D008881	Substance-Related Disorders ||| Migraine Disorders
	CHEMBL485	D005348	CODEINE	Fibrocystic Breast Disease	0	Never tested	0.0196363	D019966 ||| D008881	Substance-Related Disorders ||| Migraine Disorders
	CHEMBL485	D006177	CODEINE	Gynecomastia	0	Never tested	0.0159655	D019966 ||| D008881	Substance-Related Disorders ||| Migraine Disorders
	CHEMBL485	D004715	CODEINE	Endometriosis	0	Never tested	0.0101355	D019966 ||| D008881	Substance-Related Disorders ||| Migraine Disorders
	CHEMBL485	D003680	CODEINE	Deglutition Disorders	0	Never tested	0.0256999	D019966 ||| D008881	Substance-Related Disorders ||| Migraine Disorders
	CHEMBL485	D001201	CODEINE	Ascites	0	Never tested	0.0116314	D019966 ||| D008881	Substance-Related Disorders ||| Migraine Disorders
	CHEMBL485	D005076	CODEINE	Exanthema	0	Never tested	0.02208	D019966 ||| D008881	Substance-Related Disorders ||| Migraine Disorders
	CHEMBL485	D014717	CODEINE	Vertigo	0	Never tested	0.00642188	D019966 ||| D008881	Substance-Related Disorders ||| Migraine Disorders
	CHEMBL485	D013575	CODEINE	Syncope	0	Never tested	0.0601545	D019966 ||| D008881	Substance-Related Disorders ||| Migraine Disorders
	CHEMBL485	D007766	CODEINE	Lacrimal Apparatus Diseases	0	Never tested	0.0162318	D019966 ||| D008881	Substance-Related Disorders ||| Migraine Disorders
	CHEMBL485	D006471	CODEINE	Gastrointestinal Hemorrhage	0	Never tested	0.0212243	D019966 ||| D008881	Substance-Related Disorders ||| Migraine Disorders
	CHEMBL485	D010437	CODEINE	Peptic Ulcer	0	Never tested	0.00370804	D019966 ||| D008881	Substance-Related Disorders ||| Migraine Disorders
	CHEMBL485	D005921	CODEINE	Glomerulonephritis	0	Never tested	0.00149834	D019966 ||| D008881	Substance-Related Disorders ||| Migraine Disorders
	CHEMBL485	D006333	CODEINE	Heart Failure	0	Phase unknown	0.00507029	D019966 ||| D008881	Substance-Related Disorders ||| Migraine Disorders
	CHEMBL485	D006547	CODEINE	Hernia	0	Never tested	0.00883296	D019966 ||| D008881	Substance-Related Disorders ||| Migraine Disorders
	CHEMBL485	D006689	CODEINE	Hodgkin Disease	0	Never tested	0.0205933	D019966 ||| D008881	Substance-Related Disorders ||| Migraine Disorders
	CHEMBL485	D008113	CODEINE	Liver Neoplasms	0	Never tested	0.00600636	D019966 ||| D008881	Substance-Related Disorders ||| Migraine Disorders
	CHEMBL485	D010051	CODEINE	Ovarian Neoplasms	0	Never tested	0.000870316	D019966 ||| D008881	Substance-Related Disorders ||| Migraine Disorders
	CHEMBL485	D011471	CODEINE	Prostatic Neoplasms	0	Never tested	0.00796255	D019966 ||| D008881	Substance-Related Disorders ||| Migraine Disorders
	CHEMBL485	D000647	CODEINE	Amnesia	0	Never tested	0.0120668	D019966 ||| D008881	Substance-Related Disorders ||| Migraine Disorders
	CHEMBL485	D007951	CODEINE	Leukemia, Myeloid	0	Never tested	0.0183264	D019966 ||| D008881	Substance-Related Disorders ||| Migraine Disorders
	CHEMBL485	D000152	CODEINE	Acne Vulgaris	0	Never tested	0.00880193	D019966 ||| D008881	Substance-Related Disorders ||| Migraine Disorders
	CHEMBL485	D000740	CODEINE	Anemia	0	Never tested	0.012038	D019966 ||| D008881	Substance-Related Disorders ||| Migraine Disorders
	CHEMBL485	D001064	CODEINE	Appendicitis	0	Never tested	0.0241772	D019966 ||| D008881	Substance-Related Disorders ||| Migraine Disorders
	CHEMBL485	D003248	CODEINE	Constipation	0	Phase I	0.0159639	D019966 ||| D008881	Substance-Related Disorders ||| Migraine Disorders
	CHEMBL485	D015352	CODEINE	Dry Eye Syndromes	0	Never tested	0.00447325	D019966 ||| D008881	Substance-Related Disorders ||| Migraine Disorders
	CHEMBL485	D004381	CODEINE	Duodenal Ulcer	0	Never tested	0.0038289	D019966 ||| D008881	Substance-Related Disorders ||| Migraine Disorders
	CHEMBL485	D015837	CODEINE	Vestibular Diseases	0	Never tested	0.0347921	D019966 ||| D008881	Substance-Related Disorders ||| Migraine Disorders
	CHEMBL485	D005705	CODEINE	Gallbladder Diseases	0	Never tested	0.011491	D019966 ||| D008881	Substance-Related Disorders ||| Migraine Disorders
	CHEMBL485	D006073	CODEINE	Gout	0	Never tested	0.0543238	D019966 ||| D008881	Substance-Related Disorders ||| Migraine Disorders
	CHEMBL485	D001145	CODEINE	Arrhythmias, Cardiac	0	Never tested	0.0277731	D019966 ||| D008881	Substance-Related Disorders ||| Migraine Disorders
	CHEMBL485	D043183	CODEINE	Irritable Bowel Syndrome	0	Never tested	0.0976411	D019966 ||| D008881	Substance-Related Disorders ||| Migraine Disorders
	CHEMBL485	D001851	CODEINE	Bone Diseases, Metabolic	0	Never tested	0.00816521	D019966 ||| D008881	Substance-Related Disorders ||| Migraine Disorders
	CHEMBL485	D010024	CODEINE	Osteoporosis	0	Never tested	0.010952	D019966 ||| D008881	Substance-Related Disorders ||| Migraine Disorders
	CHEMBL485	D009443	CODEINE	Neuritis	0	Never tested	0.0189567	D019966 ||| D008881	Substance-Related Disorders ||| Migraine Disorders
	CHEMBL485	D010538	CODEINE	Peritonitis	0	Never tested	0.00341596	D019966 ||| D008881	Substance-Related Disorders ||| Migraine Disorders
	CHEMBL485	D010998	CODEINE	Pleurisy	0	Never tested	0.0139571	D019966 ||| D008881	Substance-Related Disorders ||| Migraine Disorders
	CHEMBL485	D011565	CODEINE	Psoriasis	0	Never tested	0.0218701	D019966 ||| D008881	Substance-Related Disorders ||| Migraine Disorders
	CHEMBL485	D012163	CODEINE	Retinal Detachment	0	Never tested	0.0206974	D019966 ||| D008881	Substance-Related Disorders ||| Migraine Disorders
	CHEMBL485	D012393	CODEINE	Rosacea	0	Never tested	0.0199297	D019966 ||| D008881	Substance-Related Disorders ||| Migraine Disorders
	CHEMBL485	D006042	CODEINE	Goiter	0	Never tested	0.0167229	D019966 ||| D008881	Substance-Related Disorders ||| Migraine Disorders
	CHEMBL485	D002546	CODEINE	Ischemic Attack, Transient	0	Never tested	0.0418876	D019966 ||| D008881	Substance-Related Disorders ||| Migraine Disorders
	CHEMBL485	D000083242	CODEINE	Ischemic Stroke	0	Never tested	0.0116787	D019966 ||| D008881	Substance-Related Disorders ||| Migraine Disorders
	CHEMBL485	D012891	CODEINE	Sleep Apnea Syndromes	0	Never tested	0.0202806	D019966 ||| D008881	Substance-Related Disorders ||| Migraine Disorders
	CHEMBL485	D013921	CODEINE	Thrombocytopenia	0	Never tested	0.0180672	D019966 ||| D008881	Substance-Related Disorders ||| Migraine Disorders
	CHEMBL485	D015179	CODEINE	Colorectal Neoplasms	0	Never tested	0.0141424	D008881	Migraine Disorders
	CHEMBL485	D006627	CODEINE	Hirschsprung Disease	0	Never tested	0.00539792	D008881	Migraine Disorders
	CHEMBL485	D013964	CODEINE	Thyroid Neoplasms	0	Never tested	0.00428492	D008881	Migraine Disorders
	CHEMBL485	D010001	CODEINE	Osteitis Deformans	0	Never tested	0.0436366	D008881	Migraine Disorders
	CHEMBL485	D007018	CODEINE	Hypopituitarism	0	Never tested	0.00559558	D008881	Migraine Disorders
	CHEMBL485	D020246	CODEINE	Venous Thrombosis	0	Never tested	0.00138611	D008881	Migraine Disorders
	CHEMBL485	D000075224	CODEINE	Cardiac Conduction System Disease	0	Never tested	0.00874886	D019966 ||| D008881	Substance-Related Disorders ||| Migraine Disorders
	CHEMBL485	D003731	CODEINE	Dental Caries	0	Never tested	0.0252552	D019966 ||| D008881	Substance-Related Disorders ||| Migraine Disorders
	CHEMBL485	D005242	CODEINE	Fecal Incontinence	0	Never tested	0.0257655	D019966 ||| D008881	Substance-Related Disorders ||| Migraine Disorders
	CHEMBL485	D016055	CODEINE	Urinary Retention	0	Never tested	0.0160028	D019966 ||| D008881	Substance-Related Disorders ||| Migraine Disorders
	CHEMBL485	D011141	CODEINE	Polyuria	0	Never tested	0.000478821	D019966 ||| D008881	Substance-Related Disorders ||| Migraine Disorders
	CHEMBL485	D007762	CODEINE	Labyrinthitis	0	Never tested	0.0103024	D019966 ||| D008881	Substance-Related Disorders ||| Migraine Disorders
	CHEMBL485	D012878	CODEINE	Skin Neoplasms	0	Never tested	0.00179168	D019966 ||| D008881	Substance-Related Disorders ||| Migraine Disorders
	CHEMBL485	D009260	CODEINE	Nail Diseases	0	Never tested	0.00855102	D019966 ||| D008881	Substance-Related Disorders ||| Migraine Disorders
	CHEMBL485	D016491	CODEINE	Peripheral Vascular Diseases	0	Never tested	0.0215296	D019966 ||| D008881	Substance-Related Disorders ||| Migraine Disorders
	CHEMBL485	D011111	CODEINE	Polymyalgia Rheumatica	0	Never tested	0.0106936	D019966 ||| D008881	Substance-Related Disorders ||| Migraine Disorders
	CHEMBL485	D013118	CODEINE	Spinal Cord Diseases	0	Never tested	0.00617354	D019966 ||| D008881	Substance-Related Disorders ||| Migraine Disorders
	CHEMBL485	D014581	CODEINE	Urticaria	0	Never tested	0.00971207	D019966 ||| D008881	Substance-Related Disorders ||| Migraine Disorders
	CHEMBL485	D014648	CODEINE	Varicose Veins	0	Never tested	0.00518143	D019966 ||| D008881	Substance-Related Disorders ||| Migraine Disorders
	CHEMBL485	D010031	CODEINE	Otitis	0	Never tested	0.0031324	D019966 ||| D008881	Substance-Related Disorders ||| Migraine Disorders
	CHEMBL485	D019966	CODEINE	Substance-Related Disorders	1	Approved	0.0178327	D008881	Migraine Disorders
	CHEMBL485	D015155	CODEINE	Esophageal Spasm, Diffuse	0	Never tested	0.0400511	D019966 ||| D008881	Substance-Related Disorders ||| Migraine Disorders
	CHEMBL485253	D001289	METHYSERGIDE	Attention Deficit Disorder with Hyperactivity	0	Never tested	0.00385243	D008881	Migraine Disorders
	CHEMBL485253	D001008	METHYSERGIDE	Anxiety Disorders	0	Never tested	0.00472976	D008881	Migraine Disorders
	CHEMBL485253	D013313	METHYSERGIDE	Stress Disorders, Post-Traumatic	0	Never tested	0.021632	D008881	Migraine Disorders
	CHEMBL485253	D000856	METHYSERGIDE	Anorexia Nervosa	0	Never tested	0.0139252	D008881	Migraine Disorders
	CHEMBL485253	D015228	METHYSERGIDE	Hypertriglyceridemia	0	Never tested	0.0197881	D008881	Migraine Disorders
	CHEMBL485253	D003324	METHYSERGIDE	Coronary Artery Disease	0	Never tested	0.00740389	D008881	Migraine Disorders
	CHEMBL485253	D009765	METHYSERGIDE	Obesity	0	Never tested	0.00200993	D008881	Migraine Disorders
	CHEMBL485253	D020177	METHYSERGIDE	Idiopathic Hypersomnia	0	Never tested	0.00271085	D008881	Migraine Disorders
	CHEMBL485253	D010300	METHYSERGIDE	Parkinson Disease	0	Never tested	0.0007216	D008881	Migraine Disorders
	CHEMBL485253	D013771	METHYSERGIDE	Tetralogy of Fallot	0	Never tested	0.00272778	D008881	Migraine Disorders
	CHEMBL485253	D001172	METHYSERGIDE	Arthritis, Rheumatoid	0	Never tested	0.0128152	D008881	Migraine Disorders
	CHEMBL485253	D003424	METHYSERGIDE	Crohn Disease	0	Never tested	0.0116807	D008881	Migraine Disorders
	CHEMBL485253	D003093	METHYSERGIDE	Colitis, Ulcerative	0	Never tested	0.00242197	D008881	Migraine Disorders
	CHEMBL485253	D015212	METHYSERGIDE	Inflammatory Bowel Diseases	0	Never tested	0.00166467	D008881	Migraine Disorders
	CHEMBL485253	D002761	METHYSERGIDE	Cholangitis	0	Never tested	0.00326478	D008881	Migraine Disorders
	CHEMBL485253	D017098	METHYSERGIDE	IgA Deficiency	0	Status unknown	0.0285092	D008881	Migraine Disorders
	CHEMBL485253	D008268	METHYSERGIDE	Macular Degeneration	0	Never tested	0.0475021	D008881	Migraine Disorders
	CHEMBL485253	D034381	METHYSERGIDE	Hearing Loss	0	Never tested	0.0193342	D008881	Migraine Disorders
	CHEMBL485253	D014012	METHYSERGIDE	Tinnitus	0	Never tested	0.0267945	D008881	Migraine Disorders
	CHEMBL485253	D000505	METHYSERGIDE	Alopecia	0	Never tested	0.00929027	D008881	Migraine Disorders
	CHEMBL485253	D019226	METHYSERGIDE	Oral Ulcer	0	Never tested	0.0165515	D008881	Migraine Disorders
	CHEMBL485253	D000787	METHYSERGIDE	Angina Pectoris	0	Never tested	0.0100374	D008881	Migraine Disorders
	CHEMBL485253	D065631	METHYSERGIDE	Rhinitis, Allergic	0	Never tested	0.020748	D008881	Migraine Disorders
	CHEMBL485253	D001249	METHYSERGIDE	Asthma	0	Never tested	0.00400499	D008881	Migraine Disorders
	CHEMBL485253	D005764	METHYSERGIDE	Gastroesophageal Reflux	0	Never tested	0.0144157	D008881	Migraine Disorders
	CHEMBL485253	D007037	METHYSERGIDE	Hypothyroidism	0	Never tested	0.0124118	D008881	Migraine Disorders
	CHEMBL485253	D004485	METHYSERGIDE	Eczema	0	Never tested	0.00374266	D008881	Migraine Disorders
	CHEMBL485253	D006937	METHYSERGIDE	Hypercholesterolemia	0	Never tested	0.00466191	D008881	Migraine Disorders
	CHEMBL485253	D012626	METHYSERGIDE	Sebaceous Gland Neoplasms	0	Status unknown	0.0121699	D008881	Migraine Disorders
	CHEMBL485253	D001943	METHYSERGIDE	Breast Neoplasms	0	Never tested	0.00420157	D008881	Migraine Disorders
	CHEMBL485253	D002280	METHYSERGIDE	Carcinoma, Basal Cell	0	Never tested	0.00248279	D008881	Migraine Disorders
	CHEMBL485253	D000230	METHYSERGIDE	Adenocarcinoma	0	Never tested	0.0294521	D008881	Migraine Disorders
	CHEMBL485253	D002386	METHYSERGIDE	Cataract	0	Never tested	0.0311287	D008881	Migraine Disorders
	CHEMBL485253	D006552	METHYSERGIDE	Hernia, Inguinal	0	Never tested	0.000518292	D008881	Migraine Disorders
	CHEMBL485253	D012005	METHYSERGIDE	Rectal Prolapse	0	Status unknown	0.00175333	D008881	Migraine Disorders
	CHEMBL485253	D014029	METHYSERGIDE	Tobacco Use Disorder	0	Never tested	0.00759457	D008881	Migraine Disorders
	CHEMBL485253	D009203	METHYSERGIDE	Myocardial Infarction	0	Never tested	0.00251186	D008881	Migraine Disorders
	CHEMBL485253	D005756	METHYSERGIDE	Gastritis	0	Never tested	0.00698608	D008881	Migraine Disorders
	CHEMBL485253	D006548	METHYSERGIDE	Hernia, Diaphragmatic	0	Never tested	0.0187021	D008881	Migraine Disorders
	CHEMBL485253	D000076385	METHYSERGIDE	Diverticular Diseases	0	Never tested	0.0277793	D008881	Migraine Disorders
	CHEMBL485253	D007319	METHYSERGIDE	Sleep Initiation and Maintenance Disorders	0	Never tested	0.0128928	D008881	Migraine Disorders
	CHEMBL485253	D009290	METHYSERGIDE	Narcolepsy	0	Never tested	0.00330295	D008881	Migraine Disorders
	CHEMBL485253	D003922	METHYSERGIDE	Diabetes Mellitus, Type 1	0	Never tested	0.00183543	D008881	Migraine Disorders
	CHEMBL485253	D002446	METHYSERGIDE	Celiac Disease	0	Never tested	0.0164734	D008881	Migraine Disorders
	CHEMBL485253	D008105	METHYSERGIDE	Liver Cirrhosis, Biliary	0	Never tested	0.17199	D008881	Migraine Disorders
	CHEMBL485253	D014820	METHYSERGIDE	Vitiligo	0	Never tested	0.0050344	D008881	Migraine Disorders
	CHEMBL485253	D009798	METHYSERGIDE	Ocular Hypertension	0	Never tested	0.00971848	D008881	Migraine Disorders
	CHEMBL485253	D009447	METHYSERGIDE	Neuroblastoma	0	Never tested	0.00937031	D008881	Migraine Disorders
	CHEMBL485253	D012559	METHYSERGIDE	Schizophrenia	0	Never tested	0.00435877	D008881	Migraine Disorders
	CHEMBL485253	D000690	METHYSERGIDE	Amyotrophic Lateral Sclerosis	0	Never tested	0.00472447	D008881	Migraine Disorders
	CHEMBL485253	D008180	METHYSERGIDE	Lupus Erythematosus, Systemic	0	Never tested	0.00632281	D008881	Migraine Disorders
	CHEMBL485253	D000437	METHYSERGIDE	Alcoholism	0	Never tested	0.0089437	D008881	Migraine Disorders
	CHEMBL485253	D000067877	METHYSERGIDE	Autism Spectrum Disorder	0	Never tested	0.0108343	D008881	Migraine Disorders
	CHEMBL485253	D001714	METHYSERGIDE	Bipolar Disorder	0	Never tested	0.00317508	D008881	Migraine Disorders
	CHEMBL485253	D009771	METHYSERGIDE	Obsessive-Compulsive Disorder	0	Never tested	0.0059742	D008881	Migraine Disorders
	CHEMBL485253	D003924	METHYSERGIDE	Diabetes Mellitus, Type 2	0	Never tested	0.00447304	D008881	Migraine Disorders
	CHEMBL485253	D000544	METHYSERGIDE	Alzheimer Disease	0	Never tested	0.00471025	D008881	Migraine Disorders
	CHEMBL485253	D004827	METHYSERGIDE	Epilepsy	0	Never tested	0.0196585	D008881	Migraine Disorders
	CHEMBL485253	D005901	METHYSERGIDE	Glaucoma	0	Never tested	0.00203078	D008881	Migraine Disorders
	CHEMBL485253	D051436	METHYSERGIDE	Renal Insufficiency, Chronic	0	Never tested	0.00115044	D008881	Migraine Disorders
	CHEMBL485253	D013167	METHYSERGIDE	Spondylitis, Ankylosing	0	Never tested	0.00424499	D008881	Migraine Disorders
	CHEMBL485253	D003863	METHYSERGIDE	Depression	0	Never tested	0.00337304	D008881	Migraine Disorders
	CHEMBL485253	D010003	METHYSERGIDE	Osteoarthritis	0	Never tested	0.00813634	D008881	Migraine Disorders
	CHEMBL485253	D000419	METHYSERGIDE	Albuminuria	0	Never tested	0.012484	D008881	Migraine Disorders
	CHEMBL485253	D001281	METHYSERGIDE	Atrial Fibrillation	0	Never tested	0.0120994	D008881	Migraine Disorders
	CHEMBL485253	D006973	METHYSERGIDE	Hypertension	0	Never tested	0.00370425	D008881	Migraine Disorders
	CHEMBL485253	D006327	METHYSERGIDE	Heart Block	0	Never tested	0.0174365	D008881	Migraine Disorders
	CHEMBL485253	D055623	METHYSERGIDE	Keratosis, Actinic	0	Never tested	0.0511378	D008881	Migraine Disorders
	CHEMBL485253	D001991	METHYSERGIDE	Bronchitis	0	Never tested	0.0270103	D008881	Migraine Disorders
	CHEMBL485253	D008175	METHYSERGIDE	Lung Neoplasms	0	Never tested	0.00832503	D008881	Migraine Disorders
	CHEMBL485253	D008545	METHYSERGIDE	Melanoma	0	Never tested	0.0101054	D008881	Migraine Disorders
	CHEMBL485253	D008228	METHYSERGIDE	Lymphoma, Non-Hodgkin	0	Never tested	0.0709476	D008881	Migraine Disorders
	CHEMBL485253	D002294	METHYSERGIDE	Carcinoma, Squamous Cell	0	Never tested	0.0301145	D008881	Migraine Disorders
	CHEMBL485253	D002349	METHYSERGIDE	Carpal Tunnel Syndrome	0	Never tested	0.0147853	D008881	Migraine Disorders
	CHEMBL485253	D016883	METHYSERGIDE	Diabetic Ketoacidosis	0	Never tested	0.0160437	D008881	Migraine Disorders
	CHEMBL485253	D001749	METHYSERGIDE	Urinary Bladder Neoplasms	0	Never tested	0.0233877	D008881	Migraine Disorders
	CHEMBL485253	D007889	METHYSERGIDE	Leiomyoma	0	Never tested	0.0309656	D008881	Migraine Disorders
	CHEMBL485253	D018798	METHYSERGIDE	Anemia, Iron-Deficiency	0	Never tested	0.0114647	D008881	Migraine Disorders
	CHEMBL485253	D000380	METHYSERGIDE	Agranulocytosis	0	Never tested	0.000542524	D008881	Migraine Disorders
	CHEMBL485253	D012893	METHYSERGIDE	Sleep Wake Disorders	0	Never tested	0.0141484	D008881	Migraine Disorders
	CHEMBL485253	D006429	METHYSERGIDE	Hemiplegia	0	Never tested	0.000399678	D008881	Migraine Disorders
	CHEMBL485253	D011655	METHYSERGIDE	Pulmonary Embolism	0	Never tested	0.0709286	D008881	Migraine Disorders
	CHEMBL485253	D009202	METHYSERGIDE	Cardiomyopathies	0	Never tested	0.00965784	D008881	Migraine Disorders
	CHEMBL485253	D013345	METHYSERGIDE	Subarachnoid Hemorrhage	0	Never tested	0.0212516	D008881	Migraine Disorders
	CHEMBL485253	D002543	METHYSERGIDE	Cerebral Hemorrhage	0	Never tested	0.010329	D008881	Migraine Disorders
	CHEMBL485253	D002544	METHYSERGIDE	Cerebral Infarction	0	Never tested	0.00617009	D008881	Migraine Disorders
	CHEMBL485253	D050197	METHYSERGIDE	Arteriosclerosis	0	Never tested	0.00704487	D008881	Migraine Disorders
	CHEMBL485253	D010689	METHYSERGIDE	Phlebitis	0	Never tested	0.0145977	D008881	Migraine Disorders
	CHEMBL485253	D006484	METHYSERGIDE	Hemorrhoids	0	Never tested	0.00774307	D008881	Migraine Disorders
	CHEMBL485253	D007022	METHYSERGIDE	Hypotension	0	Never tested	0.00995515	D008881	Migraine Disorders
	CHEMBL485253	D012852	METHYSERGIDE	Sinusitis	0	Never tested	0.00734921	D008881	Migraine Disorders
	CHEMBL485253	D010996	METHYSERGIDE	Pleural Effusion	0	Never tested	0.0110619	D008881	Migraine Disorders
	CHEMBL485253	D011030	METHYSERGIDE	Pneumothorax	0	Never tested	0.00394477	D008881	Migraine Disorders
	CHEMBL485253	D014060	METHYSERGIDE	Tongue Diseases	0	Status unknown	0.000969178	D008881	Migraine Disorders
	CHEMBL485253	D004941	METHYSERGIDE	Esophagitis	0	Never tested	0.0216974	D008881	Migraine Disorders
	CHEMBL485253	D013276	METHYSERGIDE	Stomach Ulcer	0	Never tested	0.00702036	D008881	Migraine Disorders
	CHEMBL485253	D004415	METHYSERGIDE	Dyspepsia	0	Never tested	0.0231619	D008881	Migraine Disorders
	CHEMBL485253	D002769	METHYSERGIDE	Cholelithiasis	0	Never tested	0.00226292	D008881	Migraine Disorders
	CHEMBL485253	D002764	METHYSERGIDE	Cholecystitis	0	Never tested	0.0353881	D008881	Migraine Disorders
	CHEMBL485253	D010195	METHYSERGIDE	Pancreatitis	0	Never tested	0.0178145	D008881	Migraine Disorders
	CHEMBL485253	D008286	METHYSERGIDE	Malabsorption Syndromes	0	Never tested	0.00782116	D008881	Migraine Disorders
	CHEMBL485253	D002481	METHYSERGIDE	Cellulitis	0	Never tested	0.0234822	D008881	Migraine Disorders
	CHEMBL485253	D011537	METHYSERGIDE	Pruritus	0	Never tested	0.00530391	D008881	Migraine Disorders
	CHEMBL485253	D008010	METHYSERGIDE	Lichen Planus	0	Never tested	0.014933	D008881	Migraine Disorders
	CHEMBL485253	D017492	METHYSERGIDE	Keratosis, Seborrheic	0	Never tested	0.0182532	D008881	Migraine Disorders
	CHEMBL485253	D011704	METHYSERGIDE	Pyelonephritis	0	Never tested	0.00552944	D008881	Migraine Disorders
	CHEMBL485253	D058186	METHYSERGIDE	Acute Kidney Injury	0	Never tested	0.00141324	D008881	Migraine Disorders
	CHEMBL485253	D007676	METHYSERGIDE	Kidney Failure, Chronic	0	Never tested	0.00720409	D008881	Migraine Disorders
	CHEMBL485253	D003556	METHYSERGIDE	Cystitis	0	Never tested	0.0218846	D008881	Migraine Disorders
	CHEMBL485253	D011470	METHYSERGIDE	Prostatic Hyperplasia	0	Never tested	0.0453743	D008881	Migraine Disorders
	CHEMBL485253	D011472	METHYSERGIDE	Prostatitis	0	Never tested	0.0183827	D008881	Migraine Disorders
	CHEMBL485253	D005348	METHYSERGIDE	Fibrocystic Breast Disease	0	Never tested	0.00343452	D008881	Migraine Disorders
	CHEMBL485253	D006177	METHYSERGIDE	Gynecomastia	0	Never tested	0.02114	D008881	Migraine Disorders
	CHEMBL485253	D004715	METHYSERGIDE	Endometriosis	0	Never tested	0.0147377	D008881	Migraine Disorders
	CHEMBL485253	D003680	METHYSERGIDE	Deglutition Disorders	0	Never tested	0.00200005	D008881	Migraine Disorders
	CHEMBL485253	D001201	METHYSERGIDE	Ascites	0	Never tested	0.0109236	D008881	Migraine Disorders
	CHEMBL485253	D005076	METHYSERGIDE	Exanthema	0	Never tested	0.00330925	D008881	Migraine Disorders
	CHEMBL485253	D014717	METHYSERGIDE	Vertigo	0	Never tested	0.0107458	D008881	Migraine Disorders
	CHEMBL485253	D013575	METHYSERGIDE	Syncope	0	Never tested	0.000411833	D008881	Migraine Disorders
	CHEMBL485253	D007766	METHYSERGIDE	Lacrimal Apparatus Diseases	0	Never tested	0.016007	D008881	Migraine Disorders
	CHEMBL485253	D006471	METHYSERGIDE	Gastrointestinal Hemorrhage	0	Never tested	0.00989734	D008881	Migraine Disorders
	CHEMBL485253	D010437	METHYSERGIDE	Peptic Ulcer	0	Never tested	0.0119453	D008881	Migraine Disorders
	CHEMBL485253	D005921	METHYSERGIDE	Glomerulonephritis	0	Never tested	0.00243698	D008881	Migraine Disorders
	CHEMBL485253	D006333	METHYSERGIDE	Heart Failure	0	Never tested	0.00530212	D008881	Migraine Disorders
	CHEMBL485253	D006547	METHYSERGIDE	Hernia	0	Never tested	0.0147922	D008881	Migraine Disorders
	CHEMBL485253	D006689	METHYSERGIDE	Hodgkin Disease	0	Never tested	0.0138508	D008881	Migraine Disorders
	CHEMBL485253	D008113	METHYSERGIDE	Liver Neoplasms	0	Never tested	0.00913929	D008881	Migraine Disorders
	CHEMBL485253	D010051	METHYSERGIDE	Ovarian Neoplasms	0	Never tested	0.00223629	D008881	Migraine Disorders
	CHEMBL485253	D011471	METHYSERGIDE	Prostatic Neoplasms	0	Never tested	0.0141534	D008881	Migraine Disorders
	CHEMBL485253	D000647	METHYSERGIDE	Amnesia	0	Never tested	0.00106898	D008881	Migraine Disorders
	CHEMBL485253	D007951	METHYSERGIDE	Leukemia, Myeloid	0	Never tested	0.0565955	D008881	Migraine Disorders
	CHEMBL485253	D000152	METHYSERGIDE	Acne Vulgaris	0	Never tested	0.0120046	D008881	Migraine Disorders
	CHEMBL485253	D000740	METHYSERGIDE	Anemia	0	Never tested	0.0151275	D008881	Migraine Disorders
	CHEMBL485253	D001064	METHYSERGIDE	Appendicitis	0	Never tested	0.00160093	D008881	Migraine Disorders
	CHEMBL485253	D003248	METHYSERGIDE	Constipation	0	Never tested	0.0321499	D008881	Migraine Disorders
	CHEMBL485253	D015352	METHYSERGIDE	Dry Eye Syndromes	0	Never tested	0.0207266	D008881	Migraine Disorders
	CHEMBL485253	D004381	METHYSERGIDE	Duodenal Ulcer	0	Never tested	0.0442541	D008881	Migraine Disorders
	CHEMBL485253	D015837	METHYSERGIDE	Vestibular Diseases	0	Never tested	0.00872682	D008881	Migraine Disorders
	CHEMBL485253	D005705	METHYSERGIDE	Gallbladder Diseases	0	Never tested	0.004851	D008881	Migraine Disorders
	CHEMBL485253	D006073	METHYSERGIDE	Gout	0	Never tested	0.00081976	D008881	Migraine Disorders
	CHEMBL485253	D001145	METHYSERGIDE	Arrhythmias, Cardiac	0	Never tested	0.000212266	D008881	Migraine Disorders
	CHEMBL485253	D043183	METHYSERGIDE	Irritable Bowel Syndrome	0	Never tested	0.0922412	D008881	Migraine Disorders
	CHEMBL485253	D001851	METHYSERGIDE	Bone Diseases, Metabolic	0	Never tested	0.00610819	D008881	Migraine Disorders
	CHEMBL485253	D010024	METHYSERGIDE	Osteoporosis	0	Never tested	0.0379889	D008881	Migraine Disorders
	CHEMBL485253	D009443	METHYSERGIDE	Neuritis	0	Never tested	0.0354621	D008881	Migraine Disorders
	CHEMBL485253	D010538	METHYSERGIDE	Peritonitis	0	Never tested	0.00951196	D008881	Migraine Disorders
	CHEMBL485253	D010998	METHYSERGIDE	Pleurisy	0	Never tested	0.0052985	D008881	Migraine Disorders
	CHEMBL485253	D011565	METHYSERGIDE	Psoriasis	0	Never tested	0.0104844	D008881	Migraine Disorders
	CHEMBL485253	D012163	METHYSERGIDE	Retinal Detachment	0	Never tested	0.00184116	D008881	Migraine Disorders
	CHEMBL485253	D012393	METHYSERGIDE	Rosacea	0	Never tested	0.00141493	D008881	Migraine Disorders
	CHEMBL485253	D006042	METHYSERGIDE	Goiter	0	Never tested	0.0199906	D008881	Migraine Disorders
	CHEMBL485253	D002546	METHYSERGIDE	Ischemic Attack, Transient	0	Never tested	0.0560675	D008881	Migraine Disorders
	CHEMBL485253	D000083242	METHYSERGIDE	Ischemic Stroke	0	Never tested	0.00417839	D008881	Migraine Disorders
	CHEMBL485253	D012891	METHYSERGIDE	Sleep Apnea Syndromes	0	Never tested	0.00489185	D008881	Migraine Disorders
	CHEMBL485253	D013921	METHYSERGIDE	Thrombocytopenia	0	Never tested	0.0217584	D008881	Migraine Disorders
	CHEMBL485253	D015179	METHYSERGIDE	Colorectal Neoplasms	0	Never tested	0.0150345	D008881	Migraine Disorders
	CHEMBL485253	D006627	METHYSERGIDE	Hirschsprung Disease	0	Never tested	0.00703211	D008881	Migraine Disorders
	CHEMBL485253	D013964	METHYSERGIDE	Thyroid Neoplasms	0	Never tested	0.0168047	D008881	Migraine Disorders
	CHEMBL485253	D010001	METHYSERGIDE	Osteitis Deformans	0	Never tested	0.00357778	D008881	Migraine Disorders
	CHEMBL485253	D007018	METHYSERGIDE	Hypopituitarism	0	Never tested	0.0310318	D008881	Migraine Disorders
	CHEMBL485253	D020246	METHYSERGIDE	Venous Thrombosis	0	Never tested	0.00556554	D008881	Migraine Disorders
	CHEMBL485253	D000075224	METHYSERGIDE	Cardiac Conduction System Disease	0	Never tested	0.00753356	D008881	Migraine Disorders
	CHEMBL485253	D003731	METHYSERGIDE	Dental Caries	0	Never tested	0.00368861	D008881	Migraine Disorders
	CHEMBL485253	D005242	METHYSERGIDE	Fecal Incontinence	0	Never tested	0.0249618	D008881	Migraine Disorders
	CHEMBL485253	D016055	METHYSERGIDE	Urinary Retention	0	Never tested	0.0116892	D008881	Migraine Disorders
	CHEMBL485253	D011141	METHYSERGIDE	Polyuria	0	Never tested	0.0186177	D008881	Migraine Disorders
	CHEMBL485253	D007762	METHYSERGIDE	Labyrinthitis	0	Never tested	0.00347001	D008881	Migraine Disorders
	CHEMBL485253	D012878	METHYSERGIDE	Skin Neoplasms	0	Never tested	0.0376038	D008881	Migraine Disorders
	CHEMBL485253	D009260	METHYSERGIDE	Nail Diseases	0	Never tested	0.00719649	D008881	Migraine Disorders
	CHEMBL485253	D016491	METHYSERGIDE	Peripheral Vascular Diseases	0	Never tested	0.0182618	D008881	Migraine Disorders
	CHEMBL485253	D011111	METHYSERGIDE	Polymyalgia Rheumatica	0	Never tested	0.00462686	D008881	Migraine Disorders
	CHEMBL485253	D013118	METHYSERGIDE	Spinal Cord Diseases	0	Never tested	0.0171641	D008881	Migraine Disorders
	CHEMBL485253	D014581	METHYSERGIDE	Urticaria	0	Never tested	0.00696635	D008881	Migraine Disorders
	CHEMBL485253	D014648	METHYSERGIDE	Varicose Veins	0	Never tested	0.00652286	D008881	Migraine Disorders
	CHEMBL485253	D010031	METHYSERGIDE	Otitis	0	Never tested	0.0160376	D008881	Migraine Disorders
	CHEMBL485253	D019966	METHYSERGIDE	Substance-Related Disorders	0	Never tested	0.0235132	D008881	Migraine Disorders
	CHEMBL485253	D015155	METHYSERGIDE	Esophageal Spasm, Diffuse	0	Never tested	0.012283	D008881	Migraine Disorders
	CHEMBL487253	D001289	BENDAMUSTINE	Attention Deficit Disorder with Hyperactivity	0	Never tested	0.00279615	D008228	Lymphoma, Non-Hodgkin
	CHEMBL487253	D001008	BENDAMUSTINE	Anxiety Disorders	0	Never tested	0.0147167	D008228	Lymphoma, Non-Hodgkin
	CHEMBL487253	D013313	BENDAMUSTINE	Stress Disorders, Post-Traumatic	0	Never tested	0.00827132	D008228	Lymphoma, Non-Hodgkin
	CHEMBL487253	D000856	BENDAMUSTINE	Anorexia Nervosa	0	Never tested	0.00691013	D008228	Lymphoma, Non-Hodgkin
	CHEMBL487253	D015228	BENDAMUSTINE	Hypertriglyceridemia	0	Never tested	0.0110057	D008228	Lymphoma, Non-Hodgkin
	CHEMBL487253	D003324	BENDAMUSTINE	Coronary Artery Disease	0	Never tested	0.0500216	D008228	Lymphoma, Non-Hodgkin
	CHEMBL487253	D009765	BENDAMUSTINE	Obesity	0	Never tested	0.00565799	D008228	Lymphoma, Non-Hodgkin
	CHEMBL487253	D010300	BENDAMUSTINE	Parkinson Disease	0	Never tested	0.0275463	D008228	Lymphoma, Non-Hodgkin
	CHEMBL487253	D013771	BENDAMUSTINE	Tetralogy of Fallot	0	Never tested	0.025846	D008228	Lymphoma, Non-Hodgkin
	CHEMBL487253	D001172	BENDAMUSTINE	Arthritis, Rheumatoid	0	Never tested	0.0160766	D008228	Lymphoma, Non-Hodgkin
	CHEMBL487253	D003424	BENDAMUSTINE	Crohn Disease	0	Never tested	0.00180803	D008228	Lymphoma, Non-Hodgkin
	CHEMBL487253	D003093	BENDAMUSTINE	Colitis, Ulcerative	0	Never tested	0.0250637	D008228	Lymphoma, Non-Hodgkin
	CHEMBL487253	D015212	BENDAMUSTINE	Inflammatory Bowel Diseases	0	Never tested	0.0102828	D008228	Lymphoma, Non-Hodgkin
	CHEMBL487253	D002761	BENDAMUSTINE	Cholangitis	0	Never tested	0.17501	D008228	Lymphoma, Non-Hodgkin
	CHEMBL487253	D017098	BENDAMUSTINE	IgA Deficiency	0	Status unknown	0.00216734	D008228	Lymphoma, Non-Hodgkin
	CHEMBL487253	D008268	BENDAMUSTINE	Macular Degeneration	0	Never tested	0.013592	D008228	Lymphoma, Non-Hodgkin
	CHEMBL487253	D034381	BENDAMUSTINE	Hearing Loss	0	Never tested	0.00902927	D008228	Lymphoma, Non-Hodgkin
	CHEMBL487253	D000505	BENDAMUSTINE	Alopecia	0	Never tested	0.00480415	D008228	Lymphoma, Non-Hodgkin
	CHEMBL487253	D019226	BENDAMUSTINE	Oral Ulcer	0	Never tested	0.258356	D008228	Lymphoma, Non-Hodgkin
	CHEMBL487253	D000787	BENDAMUSTINE	Angina Pectoris	0	Never tested	0.0324597	D008228	Lymphoma, Non-Hodgkin
	CHEMBL487253	D065631	BENDAMUSTINE	Rhinitis, Allergic	0	Never tested	0.176899	D008228	Lymphoma, Non-Hodgkin
	CHEMBL487253	D001249	BENDAMUSTINE	Asthma	0	Never tested	0.011362	D008228	Lymphoma, Non-Hodgkin
	CHEMBL487253	D005764	BENDAMUSTINE	Gastroesophageal Reflux	0	Never tested	0.00376997	D008228	Lymphoma, Non-Hodgkin
	CHEMBL487253	D007037	BENDAMUSTINE	Hypothyroidism	0	Never tested	0.00682425	D008228	Lymphoma, Non-Hodgkin
	CHEMBL487253	D008881	BENDAMUSTINE	Migraine Disorders	0	Never tested	0.0653878	D008228	Lymphoma, Non-Hodgkin
	CHEMBL487253	D004485	BENDAMUSTINE	Eczema	0	Never tested	0.130906	D008228	Lymphoma, Non-Hodgkin
	CHEMBL487253	D006937	BENDAMUSTINE	Hypercholesterolemia	0	Never tested	0.00380683	D008228	Lymphoma, Non-Hodgkin
	CHEMBL487253	D012626	BENDAMUSTINE	Sebaceous Gland Neoplasms	0	Status unknown	0.00371648	D008228	Lymphoma, Non-Hodgkin
	CHEMBL487253	D001943	BENDAMUSTINE	Breast Neoplasms	0	Phase II	0.00684553	D008228	Lymphoma, Non-Hodgkin
	CHEMBL487253	D002280	BENDAMUSTINE	Carcinoma, Basal Cell	0	Never tested	0.0179739	D008228	Lymphoma, Non-Hodgkin
	CHEMBL487253	D000230	BENDAMUSTINE	Adenocarcinoma	0	Never tested	0.0274893	D008228	Lymphoma, Non-Hodgkin
	CHEMBL487253	D002386	BENDAMUSTINE	Cataract	0	Never tested	0.00974268	D008228	Lymphoma, Non-Hodgkin
	CHEMBL487253	D006552	BENDAMUSTINE	Hernia, Inguinal	0	Never tested	0.00668144	D008228	Lymphoma, Non-Hodgkin
	CHEMBL487253	D012005	BENDAMUSTINE	Rectal Prolapse	0	Status unknown	0.00612632	D008228	Lymphoma, Non-Hodgkin
	CHEMBL487253	D014029	BENDAMUSTINE	Tobacco Use Disorder	0	Never tested	0.00735924	D008228	Lymphoma, Non-Hodgkin
	CHEMBL487253	D009203	BENDAMUSTINE	Myocardial Infarction	0	Never tested	0.00217918	D008228	Lymphoma, Non-Hodgkin
	CHEMBL487253	D005756	BENDAMUSTINE	Gastritis	0	Never tested	0.00191177	D008228	Lymphoma, Non-Hodgkin
	CHEMBL487253	D006548	BENDAMUSTINE	Hernia, Diaphragmatic	0	Never tested	0.00535013	D008228	Lymphoma, Non-Hodgkin
	CHEMBL487253	D000076385	BENDAMUSTINE	Diverticular Diseases	0	Never tested	0.00227994	D008228	Lymphoma, Non-Hodgkin
	CHEMBL487253	D007319	BENDAMUSTINE	Sleep Initiation and Maintenance Disorders	0	Never tested	0.00800024	D008228	Lymphoma, Non-Hodgkin
	CHEMBL487253	D009290	BENDAMUSTINE	Narcolepsy	0	Never tested	0.00534337	D008228	Lymphoma, Non-Hodgkin
	CHEMBL487253	D003922	BENDAMUSTINE	Diabetes Mellitus, Type 1	0	Never tested	0.0204581	D008228	Lymphoma, Non-Hodgkin
	CHEMBL487253	D002446	BENDAMUSTINE	Celiac Disease	0	Never tested	0.136464	D008228	Lymphoma, Non-Hodgkin
	CHEMBL487253	D008105	BENDAMUSTINE	Liver Cirrhosis, Biliary	0	Never tested	0.33342	D008228	Lymphoma, Non-Hodgkin
	CHEMBL487253	D014820	BENDAMUSTINE	Vitiligo	0	Never tested	0.0133479	D008228	Lymphoma, Non-Hodgkin
	CHEMBL487253	D009798	BENDAMUSTINE	Ocular Hypertension	0	Never tested	0.0158017	D008228	Lymphoma, Non-Hodgkin
	CHEMBL487253	D009447	BENDAMUSTINE	Neuroblastoma	0	Phase I	0.00711818	D008228	Lymphoma, Non-Hodgkin
	CHEMBL487253	D012559	BENDAMUSTINE	Schizophrenia	0	Never tested	0.00796775	D008228	Lymphoma, Non-Hodgkin
	CHEMBL487253	D000690	BENDAMUSTINE	Amyotrophic Lateral Sclerosis	0	Never tested	0.0383951	D008228	Lymphoma, Non-Hodgkin
	CHEMBL487253	D008180	BENDAMUSTINE	Lupus Erythematosus, Systemic	0	Never tested	0.163444	D008228	Lymphoma, Non-Hodgkin
	CHEMBL487253	D000437	BENDAMUSTINE	Alcoholism	0	Never tested	0.308379	D008228	Lymphoma, Non-Hodgkin
	CHEMBL487253	D000067877	BENDAMUSTINE	Autism Spectrum Disorder	0	Never tested	0.00321241	D008228	Lymphoma, Non-Hodgkin
	CHEMBL487253	D001714	BENDAMUSTINE	Bipolar Disorder	0	Never tested	0.00990523	D008228	Lymphoma, Non-Hodgkin
	CHEMBL487253	D009771	BENDAMUSTINE	Obsessive-Compulsive Disorder	0	Never tested	0.00238125	D008228	Lymphoma, Non-Hodgkin
	CHEMBL487253	D003924	BENDAMUSTINE	Diabetes Mellitus, Type 2	0	Never tested	0.0124239	D008228	Lymphoma, Non-Hodgkin
	CHEMBL487253	D000544	BENDAMUSTINE	Alzheimer Disease	0	Never tested	0.0520804	D008228	Lymphoma, Non-Hodgkin
	CHEMBL487253	D004827	BENDAMUSTINE	Epilepsy	0	Never tested	0.0262256	D008228	Lymphoma, Non-Hodgkin
	CHEMBL487253	D005901	BENDAMUSTINE	Glaucoma	0	Never tested	0.00236047	D008228	Lymphoma, Non-Hodgkin
	CHEMBL487253	D051436	BENDAMUSTINE	Renal Insufficiency, Chronic	0	Phase II	0.000507693	D008228	Lymphoma, Non-Hodgkin
	CHEMBL487253	D013167	BENDAMUSTINE	Spondylitis, Ankylosing	0	Never tested	0.0207709	D008228	Lymphoma, Non-Hodgkin
	CHEMBL487253	D003863	BENDAMUSTINE	Depression	0	Never tested	0.00899003	D008228	Lymphoma, Non-Hodgkin
	CHEMBL487253	D010003	BENDAMUSTINE	Osteoarthritis	0	Never tested	0.00535812	D008228	Lymphoma, Non-Hodgkin
	CHEMBL487253	D000419	BENDAMUSTINE	Albuminuria	0	Never tested	0.0163266	D008228	Lymphoma, Non-Hodgkin
	CHEMBL487253	D001281	BENDAMUSTINE	Atrial Fibrillation	0	Never tested	0.0114897	D008228	Lymphoma, Non-Hodgkin
	CHEMBL487253	D006973	BENDAMUSTINE	Hypertension	0	Never tested	0.00288383	D008228	Lymphoma, Non-Hodgkin
	CHEMBL487253	D006327	BENDAMUSTINE	Heart Block	0	Never tested	0.0185823	D008228	Lymphoma, Non-Hodgkin
	CHEMBL487253	D055623	BENDAMUSTINE	Keratosis, Actinic	0	Never tested	0.00283254	D008228	Lymphoma, Non-Hodgkin
	CHEMBL487253	D001991	BENDAMUSTINE	Bronchitis	0	Never tested	0.0237215	D008228	Lymphoma, Non-Hodgkin
	CHEMBL487253	D008175	BENDAMUSTINE	Lung Neoplasms	0	Phase II	0.229324	D008228	Lymphoma, Non-Hodgkin
	CHEMBL487253	D008545	BENDAMUSTINE	Melanoma	0	Never tested	0.0162288	D008228	Lymphoma, Non-Hodgkin
	CHEMBL487253	D002294	BENDAMUSTINE	Carcinoma, Squamous Cell	0	Never tested	0.0431455	D008228	Lymphoma, Non-Hodgkin
	CHEMBL487253	D002349	BENDAMUSTINE	Carpal Tunnel Syndrome	0	Never tested	0.0572208	D008228	Lymphoma, Non-Hodgkin
	CHEMBL487253	D016883	BENDAMUSTINE	Diabetic Ketoacidosis	0	Never tested	0.00979643	D008228	Lymphoma, Non-Hodgkin
	CHEMBL487253	D001749	BENDAMUSTINE	Urinary Bladder Neoplasms	0	Never tested	0.0122703	D008228	Lymphoma, Non-Hodgkin
	CHEMBL487253	D007889	BENDAMUSTINE	Leiomyoma	0	Never tested	0.0091826	D008228	Lymphoma, Non-Hodgkin
	CHEMBL487253	D018798	BENDAMUSTINE	Anemia, Iron-Deficiency	0	Never tested	0.00202763	D008228	Lymphoma, Non-Hodgkin
	CHEMBL487253	D000380	BENDAMUSTINE	Agranulocytosis	0	Never tested	0.146508	D008228	Lymphoma, Non-Hodgkin
	CHEMBL487253	D012893	BENDAMUSTINE	Sleep Wake Disorders	0	Never tested	0.0430207	D008228	Lymphoma, Non-Hodgkin
	CHEMBL487253	D006429	BENDAMUSTINE	Hemiplegia	0	Never tested	0.00128336	D008228	Lymphoma, Non-Hodgkin
	CHEMBL487253	D011655	BENDAMUSTINE	Pulmonary Embolism	0	Never tested	0.00277421	D008228	Lymphoma, Non-Hodgkin
	CHEMBL487253	D009202	BENDAMUSTINE	Cardiomyopathies	0	Never tested	0.0125903	D008228	Lymphoma, Non-Hodgkin
	CHEMBL487253	D013345	BENDAMUSTINE	Subarachnoid Hemorrhage	0	Never tested	0.00800749	D008228	Lymphoma, Non-Hodgkin
	CHEMBL487253	D002543	BENDAMUSTINE	Cerebral Hemorrhage	0	Never tested	0.0107119	D008228	Lymphoma, Non-Hodgkin
	CHEMBL487253	D002544	BENDAMUSTINE	Cerebral Infarction	0	Never tested	0.030054	D008228	Lymphoma, Non-Hodgkin
	CHEMBL487253	D050197	BENDAMUSTINE	Arteriosclerosis	0	Never tested	0.0196358	D008228	Lymphoma, Non-Hodgkin
	CHEMBL487253	D010689	BENDAMUSTINE	Phlebitis	0	Never tested	0.00656016	D008228	Lymphoma, Non-Hodgkin
	CHEMBL487253	D006484	BENDAMUSTINE	Hemorrhoids	0	Never tested	0.0125918	D008228	Lymphoma, Non-Hodgkin
	CHEMBL487253	D007022	BENDAMUSTINE	Hypotension	0	Never tested	0.0600574	D008228	Lymphoma, Non-Hodgkin
	CHEMBL487253	D012852	BENDAMUSTINE	Sinusitis	0	Never tested	0.0797026	D008228	Lymphoma, Non-Hodgkin
	CHEMBL487253	D010996	BENDAMUSTINE	Pleural Effusion	0	Never tested	0.00901306	D008228	Lymphoma, Non-Hodgkin
	CHEMBL487253	D011030	BENDAMUSTINE	Pneumothorax	0	Never tested	0.0252087	D008228	Lymphoma, Non-Hodgkin
	CHEMBL487253	D014060	BENDAMUSTINE	Tongue Diseases	0	Status unknown	0.0143767	D008228	Lymphoma, Non-Hodgkin
	CHEMBL487253	D004941	BENDAMUSTINE	Esophagitis	0	Never tested	0.00698675	D008228	Lymphoma, Non-Hodgkin
	CHEMBL487253	D013276	BENDAMUSTINE	Stomach Ulcer	0	Never tested	0.00222393	D008228	Lymphoma, Non-Hodgkin
	CHEMBL487253	D004415	BENDAMUSTINE	Dyspepsia	0	Never tested	0.00706422	D008228	Lymphoma, Non-Hodgkin
	CHEMBL487253	D002769	BENDAMUSTINE	Cholelithiasis	0	Never tested	0.0100142	D008228	Lymphoma, Non-Hodgkin
	CHEMBL487253	D002764	BENDAMUSTINE	Cholecystitis	0	Never tested	0.00643186	D008228	Lymphoma, Non-Hodgkin
	CHEMBL487253	D010195	BENDAMUSTINE	Pancreatitis	0	Never tested	0.00402557	D008228	Lymphoma, Non-Hodgkin
	CHEMBL487253	D008286	BENDAMUSTINE	Malabsorption Syndromes	0	Never tested	0.00178973	D008228	Lymphoma, Non-Hodgkin
	CHEMBL487253	D002481	BENDAMUSTINE	Cellulitis	0	Never tested	0.0130062	D008228	Lymphoma, Non-Hodgkin
	CHEMBL487253	D011537	BENDAMUSTINE	Pruritus	0	Never tested	0.0111512	D008228	Lymphoma, Non-Hodgkin
	CHEMBL487253	D008010	BENDAMUSTINE	Lichen Planus	0	Never tested	0.131507	D008228	Lymphoma, Non-Hodgkin
	CHEMBL487253	D017492	BENDAMUSTINE	Keratosis, Seborrheic	0	Never tested	0.0151194	D008228	Lymphoma, Non-Hodgkin
	CHEMBL487253	D011704	BENDAMUSTINE	Pyelonephritis	0	Never tested	0.0134999	D008228	Lymphoma, Non-Hodgkin
	CHEMBL487253	D058186	BENDAMUSTINE	Acute Kidney Injury	0	Never tested	0.011092	D008228	Lymphoma, Non-Hodgkin
	CHEMBL487253	D007676	BENDAMUSTINE	Kidney Failure, Chronic	0	Never tested	0.0216322	D008228	Lymphoma, Non-Hodgkin
	CHEMBL487253	D003556	BENDAMUSTINE	Cystitis	0	Never tested	0.0146699	D008228	Lymphoma, Non-Hodgkin
	CHEMBL487253	D011470	BENDAMUSTINE	Prostatic Hyperplasia	0	Never tested	0.00247596	D008228	Lymphoma, Non-Hodgkin
	CHEMBL487253	D011472	BENDAMUSTINE	Prostatitis	0	Never tested	0.00500411	D008228	Lymphoma, Non-Hodgkin
	CHEMBL487253	D005348	BENDAMUSTINE	Fibrocystic Breast Disease	0	Never tested	0.0104364	D008228	Lymphoma, Non-Hodgkin
	CHEMBL487253	D006177	BENDAMUSTINE	Gynecomastia	0	Never tested	0.0149951	D008228	Lymphoma, Non-Hodgkin
	CHEMBL487253	D004715	BENDAMUSTINE	Endometriosis	0	Never tested	0.00308249	D008228	Lymphoma, Non-Hodgkin
	CHEMBL487253	D003680	BENDAMUSTINE	Deglutition Disorders	0	Never tested	0.0108969	D008228	Lymphoma, Non-Hodgkin
	CHEMBL487253	D001201	BENDAMUSTINE	Ascites	0	Never tested	0.00977	D008228	Lymphoma, Non-Hodgkin
	CHEMBL487253	D005076	BENDAMUSTINE	Exanthema	0	Never tested	0.00503034	D008228	Lymphoma, Non-Hodgkin
	CHEMBL487253	D014717	BENDAMUSTINE	Vertigo	0	Never tested	0.00305704	D008228	Lymphoma, Non-Hodgkin
	CHEMBL487253	D013575	BENDAMUSTINE	Syncope	0	Never tested	0.0156362	D008228	Lymphoma, Non-Hodgkin
	CHEMBL487253	D007766	BENDAMUSTINE	Lacrimal Apparatus Diseases	0	Never tested	0.00457087	D008228	Lymphoma, Non-Hodgkin
	CHEMBL487253	D006471	BENDAMUSTINE	Gastrointestinal Hemorrhage	0	Never tested	0.054554	D008228	Lymphoma, Non-Hodgkin
	CHEMBL487253	D010437	BENDAMUSTINE	Peptic Ulcer	0	Never tested	0.00156098	D008228	Lymphoma, Non-Hodgkin
	CHEMBL487253	D005921	BENDAMUSTINE	Glomerulonephritis	0	Never tested	0.02161	D008228	Lymphoma, Non-Hodgkin
	CHEMBL487253	D006333	BENDAMUSTINE	Heart Failure	0	Never tested	0.00235773	D008228	Lymphoma, Non-Hodgkin
	CHEMBL487253	D006547	BENDAMUSTINE	Hernia	0	Never tested	0.0201543	D008228	Lymphoma, Non-Hodgkin
	CHEMBL487253	D006689	BENDAMUSTINE	Hodgkin Disease	0	Phase III	0.00715316	D008228	Lymphoma, Non-Hodgkin
	CHEMBL487253	D008113	BENDAMUSTINE	Liver Neoplasms	0	Never tested	0.00994154	D008228	Lymphoma, Non-Hodgkin
	CHEMBL487253	D010051	BENDAMUSTINE	Ovarian Neoplasms	0	Phase II	0.00034947	D008228	Lymphoma, Non-Hodgkin
	CHEMBL487253	D011471	BENDAMUSTINE	Prostatic Neoplasms	0	Never tested	0.00205138	D008228	Lymphoma, Non-Hodgkin
	CHEMBL487253	D000647	BENDAMUSTINE	Amnesia	0	Never tested	0.00263461	D008228	Lymphoma, Non-Hodgkin
	CHEMBL487253	D007951	BENDAMUSTINE	Leukemia, Myeloid	0	Phase II	0.00733465	D008228	Lymphoma, Non-Hodgkin
	CHEMBL487253	D000152	BENDAMUSTINE	Acne Vulgaris	0	Never tested	0.000927026	D008228	Lymphoma, Non-Hodgkin
	CHEMBL487253	D000740	BENDAMUSTINE	Anemia	0	Never tested	0.00428069	D008228	Lymphoma, Non-Hodgkin
	CHEMBL487253	D001064	BENDAMUSTINE	Appendicitis	0	Never tested	0.00260772	D008228	Lymphoma, Non-Hodgkin
	CHEMBL487253	D003248	BENDAMUSTINE	Constipation	0	Never tested	0.00550161	D008228	Lymphoma, Non-Hodgkin
	CHEMBL487253	D015352	BENDAMUSTINE	Dry Eye Syndromes	0	Never tested	0.00128979	D008228	Lymphoma, Non-Hodgkin
	CHEMBL487253	D004381	BENDAMUSTINE	Duodenal Ulcer	0	Never tested	0.00906726	D008228	Lymphoma, Non-Hodgkin
	CHEMBL487253	D015837	BENDAMUSTINE	Vestibular Diseases	0	Never tested	0.00532484	D008228	Lymphoma, Non-Hodgkin
	CHEMBL487253	D005705	BENDAMUSTINE	Gallbladder Diseases	0	Never tested	0.0136603	D008228	Lymphoma, Non-Hodgkin
	CHEMBL487253	D006073	BENDAMUSTINE	Gout	0	Never tested	0.00712752	D008228	Lymphoma, Non-Hodgkin
	CHEMBL487253	D001145	BENDAMUSTINE	Arrhythmias, Cardiac	0	Never tested	0.00404315	D008228	Lymphoma, Non-Hodgkin
	CHEMBL487253	D043183	BENDAMUSTINE	Irritable Bowel Syndrome	0	Never tested	0.269164	D008228	Lymphoma, Non-Hodgkin
	CHEMBL487253	D001851	BENDAMUSTINE	Bone Diseases, Metabolic	0	Never tested	0.0131499	D008228	Lymphoma, Non-Hodgkin
	CHEMBL487253	D010024	BENDAMUSTINE	Osteoporosis	0	Never tested	0.105535	D008228	Lymphoma, Non-Hodgkin
	CHEMBL487253	D009443	BENDAMUSTINE	Neuritis	0	Never tested	0.0169797	D008228	Lymphoma, Non-Hodgkin
	CHEMBL487253	D010538	BENDAMUSTINE	Peritonitis	0	Never tested	0.0218591	D008228	Lymphoma, Non-Hodgkin
	CHEMBL487253	D010998	BENDAMUSTINE	Pleurisy	0	Never tested	0.0279902	D008228	Lymphoma, Non-Hodgkin
	CHEMBL487253	D011565	BENDAMUSTINE	Psoriasis	0	Never tested	0.00917463	D008228	Lymphoma, Non-Hodgkin
	CHEMBL487253	D012163	BENDAMUSTINE	Retinal Detachment	0	Never tested	0.0200051	D008228	Lymphoma, Non-Hodgkin
	CHEMBL487253	D012393	BENDAMUSTINE	Rosacea	0	Never tested	0.0293402	D008228	Lymphoma, Non-Hodgkin
	CHEMBL487253	D006042	BENDAMUSTINE	Goiter	0	Never tested	0.00961249	D008228	Lymphoma, Non-Hodgkin
	CHEMBL487253	D002546	BENDAMUSTINE	Ischemic Attack, Transient	0	Never tested	0.00230792	D008228	Lymphoma, Non-Hodgkin
	CHEMBL487253	D000083242	BENDAMUSTINE	Ischemic Stroke	0	Never tested	0.0186523	D008228	Lymphoma, Non-Hodgkin
	CHEMBL487253	D012891	BENDAMUSTINE	Sleep Apnea Syndromes	0	Never tested	0.00542267	D008228	Lymphoma, Non-Hodgkin
	CHEMBL487253	D013921	BENDAMUSTINE	Thrombocytopenia	0	Never tested	0.0241323	D008228	Lymphoma, Non-Hodgkin
	CHEMBL487253	D015179	BENDAMUSTINE	Colorectal Neoplasms	0	Never tested	0.000799285	D008228	Lymphoma, Non-Hodgkin
	CHEMBL487253	D006627	BENDAMUSTINE	Hirschsprung Disease	0	Never tested	0.0118677	D008228	Lymphoma, Non-Hodgkin
	CHEMBL487253	D013964	BENDAMUSTINE	Thyroid Neoplasms	0	Never tested	0.00619496	D008228	Lymphoma, Non-Hodgkin
	CHEMBL487253	D010001	BENDAMUSTINE	Osteitis Deformans	0	Never tested	0.00387147	D008228	Lymphoma, Non-Hodgkin
	CHEMBL487253	D007018	BENDAMUSTINE	Hypopituitarism	0	Never tested	0.0130997	D008228	Lymphoma, Non-Hodgkin
	CHEMBL487253	D020246	BENDAMUSTINE	Venous Thrombosis	0	Never tested	0.00999515	D008228	Lymphoma, Non-Hodgkin
	CHEMBL487253	D000075224	BENDAMUSTINE	Cardiac Conduction System Disease	0	Never tested	0.00958451	D008228	Lymphoma, Non-Hodgkin
	CHEMBL487253	D003731	BENDAMUSTINE	Dental Caries	0	Never tested	0.0146604	D008228	Lymphoma, Non-Hodgkin
	CHEMBL487253	D005242	BENDAMUSTINE	Fecal Incontinence	0	Never tested	0.0548435	D008228	Lymphoma, Non-Hodgkin
	CHEMBL487253	D016055	BENDAMUSTINE	Urinary Retention	0	Never tested	0.00253663	D008228	Lymphoma, Non-Hodgkin
	CHEMBL487253	D011141	BENDAMUSTINE	Polyuria	0	Never tested	0.00222518	D008228	Lymphoma, Non-Hodgkin
	CHEMBL487253	D007762	BENDAMUSTINE	Labyrinthitis	0	Never tested	0.0118514	D008228	Lymphoma, Non-Hodgkin
	CHEMBL487253	D012878	BENDAMUSTINE	Skin Neoplasms	0	Never tested	0.0279443	D008228	Lymphoma, Non-Hodgkin
	CHEMBL487253	D009260	BENDAMUSTINE	Nail Diseases	0	Never tested	0.045408	D008228	Lymphoma, Non-Hodgkin
	CHEMBL487253	D016491	BENDAMUSTINE	Peripheral Vascular Diseases	0	Never tested	0.00349813	D008228	Lymphoma, Non-Hodgkin
	CHEMBL487253	D011111	BENDAMUSTINE	Polymyalgia Rheumatica	0	Never tested	0.0145964	D008228	Lymphoma, Non-Hodgkin
	CHEMBL487253	D013118	BENDAMUSTINE	Spinal Cord Diseases	0	Never tested	0.00712126	D008228	Lymphoma, Non-Hodgkin
	CHEMBL487253	D014581	BENDAMUSTINE	Urticaria	0	Never tested	0.0148402	D008228	Lymphoma, Non-Hodgkin
	CHEMBL487253	D014648	BENDAMUSTINE	Varicose Veins	0	Never tested	0.0264131	D008228	Lymphoma, Non-Hodgkin
	CHEMBL487253	D010031	BENDAMUSTINE	Otitis	0	Never tested	0.020262	D008228	Lymphoma, Non-Hodgkin
	CHEMBL487253	D019966	BENDAMUSTINE	Substance-Related Disorders	0	Never tested	0.0411175	D008228	Lymphoma, Non-Hodgkin
	CHEMBL487253	D015155	BENDAMUSTINE	Esophageal Spasm, Diffuse	0	Never tested	0.00324964	D008228	Lymphoma, Non-Hodgkin
	CHEMBL488	D001289	AMINOGLUTETHIMIDE	Attention Deficit Disorder with Hyperactivity	0	Never tested	0.0269477	D001943 ||| D011471	Breast Neoplasms ||| Prostatic Neoplasms
	CHEMBL488	D001008	AMINOGLUTETHIMIDE	Anxiety Disorders	0	Never tested	0.0427249	D001943 ||| D011471	Breast Neoplasms ||| Prostatic Neoplasms
	CHEMBL488	D013313	AMINOGLUTETHIMIDE	Stress Disorders, Post-Traumatic	0	Never tested	0.00851405	D001943 ||| D011471	Breast Neoplasms ||| Prostatic Neoplasms
	CHEMBL488	D000856	AMINOGLUTETHIMIDE	Anorexia Nervosa	0	Never tested	0.0215563	D001943 ||| D011471	Breast Neoplasms ||| Prostatic Neoplasms
	CHEMBL488	D015228	AMINOGLUTETHIMIDE	Hypertriglyceridemia	0	Never tested	0.017369	D001943 ||| D011471	Breast Neoplasms ||| Prostatic Neoplasms
	CHEMBL488	D003324	AMINOGLUTETHIMIDE	Coronary Artery Disease	0	Never tested	0.0134469	D001943 ||| D011471	Breast Neoplasms ||| Prostatic Neoplasms
	CHEMBL488	D009765	AMINOGLUTETHIMIDE	Obesity	0	Never tested	0.0203684	D001943 ||| D011471	Breast Neoplasms ||| Prostatic Neoplasms
	CHEMBL488	D020177	AMINOGLUTETHIMIDE	Idiopathic Hypersomnia	0	Never tested	0.000857711	D001943	Breast Neoplasms
	CHEMBL488	D010300	AMINOGLUTETHIMIDE	Parkinson Disease	0	Never tested	0.000888523	D001943 ||| D011471	Breast Neoplasms ||| Prostatic Neoplasms
	CHEMBL488	D013771	AMINOGLUTETHIMIDE	Tetralogy of Fallot	0	Never tested	0.00625443	D001943 ||| D011471	Breast Neoplasms ||| Prostatic Neoplasms
	CHEMBL488	D001172	AMINOGLUTETHIMIDE	Arthritis, Rheumatoid	0	Never tested	0.00781381	D001943 ||| D011471	Breast Neoplasms ||| Prostatic Neoplasms
	CHEMBL488	D003424	AMINOGLUTETHIMIDE	Crohn Disease	0	Never tested	0.00734131	D001943 ||| D011471	Breast Neoplasms ||| Prostatic Neoplasms
	CHEMBL488	D003093	AMINOGLUTETHIMIDE	Colitis, Ulcerative	0	Never tested	0.0174971	D001943 ||| D011471	Breast Neoplasms ||| Prostatic Neoplasms
	CHEMBL488	D015212	AMINOGLUTETHIMIDE	Inflammatory Bowel Diseases	0	Never tested	0.00271432	D001943 ||| D011471	Breast Neoplasms ||| Prostatic Neoplasms
	CHEMBL488	D002761	AMINOGLUTETHIMIDE	Cholangitis	0	Never tested	0.00350119	D001943 ||| D011471	Breast Neoplasms ||| Prostatic Neoplasms
	CHEMBL488	D017098	AMINOGLUTETHIMIDE	IgA Deficiency	0	Status unknown	0.017406	D001943 ||| D011471	Breast Neoplasms ||| Prostatic Neoplasms
	CHEMBL488	D008268	AMINOGLUTETHIMIDE	Macular Degeneration	0	Never tested	0.00928539	D001943 ||| D011471	Breast Neoplasms ||| Prostatic Neoplasms
	CHEMBL488	D034381	AMINOGLUTETHIMIDE	Hearing Loss	0	Never tested	0.00253505	D001943 ||| D011471	Breast Neoplasms ||| Prostatic Neoplasms
	CHEMBL488	D014012	AMINOGLUTETHIMIDE	Tinnitus	0	Never tested	0.00754373	D001943	Breast Neoplasms
	CHEMBL488	D000505	AMINOGLUTETHIMIDE	Alopecia	0	Never tested	0.0168424	D001943 ||| D011471	Breast Neoplasms ||| Prostatic Neoplasms
	CHEMBL488	D019226	AMINOGLUTETHIMIDE	Oral Ulcer	0	Never tested	0.0229073	D001943 ||| D011471	Breast Neoplasms ||| Prostatic Neoplasms
	CHEMBL488	D000787	AMINOGLUTETHIMIDE	Angina Pectoris	0	Never tested	0.00255459	D001943 ||| D011471	Breast Neoplasms ||| Prostatic Neoplasms
	CHEMBL488	D065631	AMINOGLUTETHIMIDE	Rhinitis, Allergic	0	Never tested	0.00925036	D001943 ||| D011471	Breast Neoplasms ||| Prostatic Neoplasms
	CHEMBL488	D001249	AMINOGLUTETHIMIDE	Asthma	0	Never tested	0.0322183	D001943 ||| D011471	Breast Neoplasms ||| Prostatic Neoplasms
	CHEMBL488	D005764	AMINOGLUTETHIMIDE	Gastroesophageal Reflux	0	Never tested	0.00868831	D001943 ||| D011471	Breast Neoplasms ||| Prostatic Neoplasms
	CHEMBL488	D007037	AMINOGLUTETHIMIDE	Hypothyroidism	0	Never tested	0.0337054	D001943 ||| D011471	Breast Neoplasms ||| Prostatic Neoplasms
	CHEMBL488	D008881	AMINOGLUTETHIMIDE	Migraine Disorders	0	Never tested	0.00264112	D001943 ||| D011471	Breast Neoplasms ||| Prostatic Neoplasms
	CHEMBL488	D004485	AMINOGLUTETHIMIDE	Eczema	0	Never tested	0.0248133	D001943 ||| D011471	Breast Neoplasms ||| Prostatic Neoplasms
	CHEMBL488	D006937	AMINOGLUTETHIMIDE	Hypercholesterolemia	0	Never tested	0.0154925	D001943 ||| D011471	Breast Neoplasms ||| Prostatic Neoplasms
	CHEMBL488	D012626	AMINOGLUTETHIMIDE	Sebaceous Gland Neoplasms	0	Status unknown	0.00407511	D001943 ||| D011471	Breast Neoplasms ||| Prostatic Neoplasms
	CHEMBL488	D001943	AMINOGLUTETHIMIDE	Breast Neoplasms	1	Approved	0.0470598	D011471	Prostatic Neoplasms
	CHEMBL488	D002280	AMINOGLUTETHIMIDE	Carcinoma, Basal Cell	0	Never tested	0.00876924	D001943 ||| D011471	Breast Neoplasms ||| Prostatic Neoplasms
	CHEMBL488	D000230	AMINOGLUTETHIMIDE	Adenocarcinoma	0	Never tested	0.0350271	D001943 ||| D011471	Breast Neoplasms ||| Prostatic Neoplasms
	CHEMBL488	D002386	AMINOGLUTETHIMIDE	Cataract	0	Never tested	0.00529981	D001943 ||| D011471	Breast Neoplasms ||| Prostatic Neoplasms
	CHEMBL488	D006552	AMINOGLUTETHIMIDE	Hernia, Inguinal	0	Never tested	0.0314826	D001943 ||| D011471	Breast Neoplasms ||| Prostatic Neoplasms
	CHEMBL488	D012005	AMINOGLUTETHIMIDE	Rectal Prolapse	0	Status unknown	0.00856251	D001943 ||| D011471	Breast Neoplasms ||| Prostatic Neoplasms
	CHEMBL488	D014029	AMINOGLUTETHIMIDE	Tobacco Use Disorder	0	Never tested	0.00196626	D001943 ||| D011471	Breast Neoplasms ||| Prostatic Neoplasms
	CHEMBL488	D009203	AMINOGLUTETHIMIDE	Myocardial Infarction	0	Never tested	0.00290742	D001943 ||| D011471	Breast Neoplasms ||| Prostatic Neoplasms
	CHEMBL488	D005756	AMINOGLUTETHIMIDE	Gastritis	0	Never tested	0.00145937	D001943 ||| D011471	Breast Neoplasms ||| Prostatic Neoplasms
	CHEMBL488	D006548	AMINOGLUTETHIMIDE	Hernia, Diaphragmatic	0	Never tested	0.00212588	D001943 ||| D011471	Breast Neoplasms ||| Prostatic Neoplasms
	CHEMBL488	D000076385	AMINOGLUTETHIMIDE	Diverticular Diseases	0	Never tested	0.00564336	D001943 ||| D011471	Breast Neoplasms ||| Prostatic Neoplasms
	CHEMBL488	D007319	AMINOGLUTETHIMIDE	Sleep Initiation and Maintenance Disorders	0	Never tested	0.0222552	D001943 ||| D011471	Breast Neoplasms ||| Prostatic Neoplasms
	CHEMBL488	D009290	AMINOGLUTETHIMIDE	Narcolepsy	0	Never tested	0.00344248	D001943 ||| D011471	Breast Neoplasms ||| Prostatic Neoplasms
	CHEMBL488	D003922	AMINOGLUTETHIMIDE	Diabetes Mellitus, Type 1	0	Never tested	0.00492123	D001943 ||| D011471	Breast Neoplasms ||| Prostatic Neoplasms
	CHEMBL488	D002446	AMINOGLUTETHIMIDE	Celiac Disease	0	Never tested	0.00602301	D001943 ||| D011471	Breast Neoplasms ||| Prostatic Neoplasms
	CHEMBL488	D008105	AMINOGLUTETHIMIDE	Liver Cirrhosis, Biliary	0	Never tested	0.00602263	D001943 ||| D011471	Breast Neoplasms ||| Prostatic Neoplasms
	CHEMBL488	D014820	AMINOGLUTETHIMIDE	Vitiligo	0	Never tested	0.0195734	D001943 ||| D011471	Breast Neoplasms ||| Prostatic Neoplasms
	CHEMBL488	D009798	AMINOGLUTETHIMIDE	Ocular Hypertension	0	Never tested	0.00190418	D001943 ||| D011471	Breast Neoplasms ||| Prostatic Neoplasms
	CHEMBL488	D009447	AMINOGLUTETHIMIDE	Neuroblastoma	0	Never tested	0.0016463	D001943 ||| D011471	Breast Neoplasms ||| Prostatic Neoplasms
	CHEMBL488	D012559	AMINOGLUTETHIMIDE	Schizophrenia	0	Never tested	0.00821085	D001943 ||| D011471	Breast Neoplasms ||| Prostatic Neoplasms
	CHEMBL488	D000690	AMINOGLUTETHIMIDE	Amyotrophic Lateral Sclerosis	0	Never tested	0.00403241	D001943 ||| D011471	Breast Neoplasms ||| Prostatic Neoplasms
	CHEMBL488	D008180	AMINOGLUTETHIMIDE	Lupus Erythematosus, Systemic	0	Never tested	0.0169851	D001943 ||| D011471	Breast Neoplasms ||| Prostatic Neoplasms
	CHEMBL488	D000437	AMINOGLUTETHIMIDE	Alcoholism	0	Never tested	0.00663225	D001943 ||| D011471	Breast Neoplasms ||| Prostatic Neoplasms
	CHEMBL488	D000067877	AMINOGLUTETHIMIDE	Autism Spectrum Disorder	0	Never tested	0.00389329	D001943 ||| D011471	Breast Neoplasms ||| Prostatic Neoplasms
	CHEMBL488	D001714	AMINOGLUTETHIMIDE	Bipolar Disorder	0	Never tested	0.00278196	D001943 ||| D011471	Breast Neoplasms ||| Prostatic Neoplasms
	CHEMBL488	D009771	AMINOGLUTETHIMIDE	Obsessive-Compulsive Disorder	0	Never tested	0.0098708	D001943 ||| D011471	Breast Neoplasms ||| Prostatic Neoplasms
	CHEMBL488	D003924	AMINOGLUTETHIMIDE	Diabetes Mellitus, Type 2	0	Never tested	0.00354926	D001943 ||| D011471	Breast Neoplasms ||| Prostatic Neoplasms
	CHEMBL488	D000544	AMINOGLUTETHIMIDE	Alzheimer Disease	0	Never tested	0.024009	D001943 ||| D011471	Breast Neoplasms ||| Prostatic Neoplasms
	CHEMBL488	D004827	AMINOGLUTETHIMIDE	Epilepsy	0	Never tested	0.00285754	D001943 ||| D011471	Breast Neoplasms ||| Prostatic Neoplasms
	CHEMBL488	D005901	AMINOGLUTETHIMIDE	Glaucoma	0	Never tested	0.0046212	D001943 ||| D011471	Breast Neoplasms ||| Prostatic Neoplasms
	CHEMBL488	D051436	AMINOGLUTETHIMIDE	Renal Insufficiency, Chronic	0	Never tested	0.00191494	D001943 ||| D011471	Breast Neoplasms ||| Prostatic Neoplasms
	CHEMBL488	D013167	AMINOGLUTETHIMIDE	Spondylitis, Ankylosing	0	Never tested	0.0432627	D001943 ||| D011471	Breast Neoplasms ||| Prostatic Neoplasms
	CHEMBL488	D003863	AMINOGLUTETHIMIDE	Depression	0	Never tested	0.000902438	D001943 ||| D011471	Breast Neoplasms ||| Prostatic Neoplasms
	CHEMBL488	D010003	AMINOGLUTETHIMIDE	Osteoarthritis	0	Never tested	0.00287368	D001943 ||| D011471	Breast Neoplasms ||| Prostatic Neoplasms
	CHEMBL488	D000419	AMINOGLUTETHIMIDE	Albuminuria	0	Never tested	0.00927677	D001943 ||| D011471	Breast Neoplasms ||| Prostatic Neoplasms
	CHEMBL488	D001281	AMINOGLUTETHIMIDE	Atrial Fibrillation	0	Never tested	0.00808912	D001943 ||| D011471	Breast Neoplasms ||| Prostatic Neoplasms
	CHEMBL488	D006973	AMINOGLUTETHIMIDE	Hypertension	0	Never tested	0.026618	D001943 ||| D011471	Breast Neoplasms ||| Prostatic Neoplasms
	CHEMBL488	D006327	AMINOGLUTETHIMIDE	Heart Block	0	Never tested	0.00061606	D001943 ||| D011471	Breast Neoplasms ||| Prostatic Neoplasms
	CHEMBL488	D055623	AMINOGLUTETHIMIDE	Keratosis, Actinic	0	Never tested	0.014898	D001943 ||| D011471	Breast Neoplasms ||| Prostatic Neoplasms
	CHEMBL488	D001991	AMINOGLUTETHIMIDE	Bronchitis	0	Never tested	0.0134514	D001943 ||| D011471	Breast Neoplasms ||| Prostatic Neoplasms
	CHEMBL488	D008175	AMINOGLUTETHIMIDE	Lung Neoplasms	0	Never tested	0.00839338	D001943 ||| D011471	Breast Neoplasms ||| Prostatic Neoplasms
	CHEMBL488	D008545	AMINOGLUTETHIMIDE	Melanoma	0	Never tested	0.077352	D001943 ||| D011471	Breast Neoplasms ||| Prostatic Neoplasms
	CHEMBL488	D008228	AMINOGLUTETHIMIDE	Lymphoma, Non-Hodgkin	0	Never tested	0.00914888	D001943 ||| D011471	Breast Neoplasms ||| Prostatic Neoplasms
	CHEMBL488	D002294	AMINOGLUTETHIMIDE	Carcinoma, Squamous Cell	0	Never tested	0.00275898	D001943 ||| D011471	Breast Neoplasms ||| Prostatic Neoplasms
	CHEMBL488	D002349	AMINOGLUTETHIMIDE	Carpal Tunnel Syndrome	0	Never tested	8.03344e-05	D001943 ||| D011471	Breast Neoplasms ||| Prostatic Neoplasms
	CHEMBL488	D016883	AMINOGLUTETHIMIDE	Diabetic Ketoacidosis	0	Never tested	0.00565875	D001943 ||| D011471	Breast Neoplasms ||| Prostatic Neoplasms
	CHEMBL488	D001749	AMINOGLUTETHIMIDE	Urinary Bladder Neoplasms	0	Never tested	0.01114	D001943 ||| D011471	Breast Neoplasms ||| Prostatic Neoplasms
	CHEMBL488	D007889	AMINOGLUTETHIMIDE	Leiomyoma	0	Never tested	0.0864703	D001943 ||| D011471	Breast Neoplasms ||| Prostatic Neoplasms
	CHEMBL488	D018798	AMINOGLUTETHIMIDE	Anemia, Iron-Deficiency	0	Never tested	0.0104745	D001943 ||| D011471	Breast Neoplasms ||| Prostatic Neoplasms
	CHEMBL488	D000380	AMINOGLUTETHIMIDE	Agranulocytosis	0	Never tested	0.0166477	D001943 ||| D011471	Breast Neoplasms ||| Prostatic Neoplasms
	CHEMBL488	D012893	AMINOGLUTETHIMIDE	Sleep Wake Disorders	0	Never tested	0.0131179	D001943 ||| D011471	Breast Neoplasms ||| Prostatic Neoplasms
	CHEMBL488	D006429	AMINOGLUTETHIMIDE	Hemiplegia	0	Never tested	0.0222242	D001943 ||| D011471	Breast Neoplasms ||| Prostatic Neoplasms
	CHEMBL488	D011655	AMINOGLUTETHIMIDE	Pulmonary Embolism	0	Never tested	0.0170137	D001943 ||| D011471	Breast Neoplasms ||| Prostatic Neoplasms
	CHEMBL488	D009202	AMINOGLUTETHIMIDE	Cardiomyopathies	0	Never tested	0.0117784	D001943 ||| D011471	Breast Neoplasms ||| Prostatic Neoplasms
	CHEMBL488	D013345	AMINOGLUTETHIMIDE	Subarachnoid Hemorrhage	0	Never tested	0.0589928	D001943 ||| D011471	Breast Neoplasms ||| Prostatic Neoplasms
	CHEMBL488	D002543	AMINOGLUTETHIMIDE	Cerebral Hemorrhage	0	Never tested	0.00355541	D001943 ||| D011471	Breast Neoplasms ||| Prostatic Neoplasms
	CHEMBL488	D002544	AMINOGLUTETHIMIDE	Cerebral Infarction	0	Never tested	0.00235991	D001943 ||| D011471	Breast Neoplasms ||| Prostatic Neoplasms
	CHEMBL488	D050197	AMINOGLUTETHIMIDE	Arteriosclerosis	0	Never tested	0.0423429	D001943 ||| D011471	Breast Neoplasms ||| Prostatic Neoplasms
	CHEMBL488	D010689	AMINOGLUTETHIMIDE	Phlebitis	0	Never tested	0.00648424	D001943 ||| D011471	Breast Neoplasms ||| Prostatic Neoplasms
	CHEMBL488	D006484	AMINOGLUTETHIMIDE	Hemorrhoids	0	Never tested	0.0245507	D001943 ||| D011471	Breast Neoplasms ||| Prostatic Neoplasms
	CHEMBL488	D007022	AMINOGLUTETHIMIDE	Hypotension	0	Never tested	0.0153407	D001943 ||| D011471	Breast Neoplasms ||| Prostatic Neoplasms
	CHEMBL488	D012852	AMINOGLUTETHIMIDE	Sinusitis	0	Never tested	0.00212226	D001943 ||| D011471	Breast Neoplasms ||| Prostatic Neoplasms
	CHEMBL488	D010996	AMINOGLUTETHIMIDE	Pleural Effusion	0	Never tested	0.037841	D001943 ||| D011471	Breast Neoplasms ||| Prostatic Neoplasms
	CHEMBL488	D011030	AMINOGLUTETHIMIDE	Pneumothorax	0	Never tested	0.0201267	D001943 ||| D011471	Breast Neoplasms ||| Prostatic Neoplasms
	CHEMBL488	D014060	AMINOGLUTETHIMIDE	Tongue Diseases	0	Status unknown	0.00816905	D001943 ||| D011471	Breast Neoplasms ||| Prostatic Neoplasms
	CHEMBL488	D004941	AMINOGLUTETHIMIDE	Esophagitis	0	Never tested	0.0100851	D001943 ||| D011471	Breast Neoplasms ||| Prostatic Neoplasms
	CHEMBL488	D013276	AMINOGLUTETHIMIDE	Stomach Ulcer	0	Never tested	0.00344206	D001943 ||| D011471	Breast Neoplasms ||| Prostatic Neoplasms
	CHEMBL488	D004415	AMINOGLUTETHIMIDE	Dyspepsia	0	Never tested	0.0212822	D001943 ||| D011471	Breast Neoplasms ||| Prostatic Neoplasms
	CHEMBL488	D002769	AMINOGLUTETHIMIDE	Cholelithiasis	0	Never tested	0.00320116	D001943 ||| D011471	Breast Neoplasms ||| Prostatic Neoplasms
	CHEMBL488	D002764	AMINOGLUTETHIMIDE	Cholecystitis	0	Never tested	0.00155813	D001943 ||| D011471	Breast Neoplasms ||| Prostatic Neoplasms
	CHEMBL488	D010195	AMINOGLUTETHIMIDE	Pancreatitis	0	Never tested	0.00224732	D001943 ||| D011471	Breast Neoplasms ||| Prostatic Neoplasms
	CHEMBL488	D008286	AMINOGLUTETHIMIDE	Malabsorption Syndromes	0	Never tested	0.0198758	D001943 ||| D011471	Breast Neoplasms ||| Prostatic Neoplasms
	CHEMBL488	D002481	AMINOGLUTETHIMIDE	Cellulitis	0	Never tested	0.00854312	D001943 ||| D011471	Breast Neoplasms ||| Prostatic Neoplasms
	CHEMBL488	D011537	AMINOGLUTETHIMIDE	Pruritus	0	Never tested	0.0246715	D001943 ||| D011471	Breast Neoplasms ||| Prostatic Neoplasms
	CHEMBL488	D008010	AMINOGLUTETHIMIDE	Lichen Planus	0	Never tested	0.00875418	D001943 ||| D011471	Breast Neoplasms ||| Prostatic Neoplasms
	CHEMBL488	D017492	AMINOGLUTETHIMIDE	Keratosis, Seborrheic	0	Never tested	0.0357218	D001943 ||| D011471	Breast Neoplasms ||| Prostatic Neoplasms
	CHEMBL488	D011704	AMINOGLUTETHIMIDE	Pyelonephritis	0	Never tested	0.00698888	D001943 ||| D011471	Breast Neoplasms ||| Prostatic Neoplasms
	CHEMBL488	D058186	AMINOGLUTETHIMIDE	Acute Kidney Injury	0	Never tested	0.0190766	D001943 ||| D011471	Breast Neoplasms ||| Prostatic Neoplasms
	CHEMBL488	D007676	AMINOGLUTETHIMIDE	Kidney Failure, Chronic	0	Never tested	0.00661776	D001943 ||| D011471	Breast Neoplasms ||| Prostatic Neoplasms
	CHEMBL488	D003556	AMINOGLUTETHIMIDE	Cystitis	0	Never tested	0.0076561	D001943 ||| D011471	Breast Neoplasms ||| Prostatic Neoplasms
	CHEMBL488	D011470	AMINOGLUTETHIMIDE	Prostatic Hyperplasia	0	Never tested	0.0769142	D001943 ||| D011471	Breast Neoplasms ||| Prostatic Neoplasms
	CHEMBL488	D011472	AMINOGLUTETHIMIDE	Prostatitis	0	Never tested	0.0155881	D001943 ||| D011471	Breast Neoplasms ||| Prostatic Neoplasms
	CHEMBL488	D005348	AMINOGLUTETHIMIDE	Fibrocystic Breast Disease	0	Never tested	0.0304685	D001943 ||| D011471	Breast Neoplasms ||| Prostatic Neoplasms
	CHEMBL488	D006177	AMINOGLUTETHIMIDE	Gynecomastia	0	Never tested	0.119164	D001943 ||| D011471	Breast Neoplasms ||| Prostatic Neoplasms
	CHEMBL488	D004715	AMINOGLUTETHIMIDE	Endometriosis	0	Never tested	0.0216126	D001943 ||| D011471	Breast Neoplasms ||| Prostatic Neoplasms
	CHEMBL488	D003680	AMINOGLUTETHIMIDE	Deglutition Disorders	0	Never tested	0.0214391	D001943 ||| D011471	Breast Neoplasms ||| Prostatic Neoplasms
	CHEMBL488	D001201	AMINOGLUTETHIMIDE	Ascites	0	Never tested	0.00688521	D001943 ||| D011471	Breast Neoplasms ||| Prostatic Neoplasms
	CHEMBL488	D005076	AMINOGLUTETHIMIDE	Exanthema	0	Never tested	0.0420365	D001943 ||| D011471	Breast Neoplasms ||| Prostatic Neoplasms
	CHEMBL488	D014717	AMINOGLUTETHIMIDE	Vertigo	0	Never tested	0.0138853	D001943 ||| D011471	Breast Neoplasms ||| Prostatic Neoplasms
	CHEMBL488	D013575	AMINOGLUTETHIMIDE	Syncope	0	Never tested	0.00271377	D001943 ||| D011471	Breast Neoplasms ||| Prostatic Neoplasms
	CHEMBL488	D007766	AMINOGLUTETHIMIDE	Lacrimal Apparatus Diseases	0	Never tested	0.00188202	D001943 ||| D011471	Breast Neoplasms ||| Prostatic Neoplasms
	CHEMBL488	D006471	AMINOGLUTETHIMIDE	Gastrointestinal Hemorrhage	0	Never tested	0.0253533	D001943 ||| D011471	Breast Neoplasms ||| Prostatic Neoplasms
	CHEMBL488	D010437	AMINOGLUTETHIMIDE	Peptic Ulcer	0	Never tested	0.00781807	D001943 ||| D011471	Breast Neoplasms ||| Prostatic Neoplasms
	CHEMBL488	D005921	AMINOGLUTETHIMIDE	Glomerulonephritis	0	Never tested	0.00754117	D001943 ||| D011471	Breast Neoplasms ||| Prostatic Neoplasms
	CHEMBL488	D006333	AMINOGLUTETHIMIDE	Heart Failure	0	Never tested	0.0175458	D001943 ||| D011471	Breast Neoplasms ||| Prostatic Neoplasms
	CHEMBL488	D006547	AMINOGLUTETHIMIDE	Hernia	0	Never tested	0.0357968	D001943 ||| D011471	Breast Neoplasms ||| Prostatic Neoplasms
	CHEMBL488	D006689	AMINOGLUTETHIMIDE	Hodgkin Disease	0	Never tested	0.00631551	D001943 ||| D011471	Breast Neoplasms ||| Prostatic Neoplasms
	CHEMBL488	D008113	AMINOGLUTETHIMIDE	Liver Neoplasms	0	Never tested	0.00168127	D001943 ||| D011471	Breast Neoplasms ||| Prostatic Neoplasms
	CHEMBL488	D010051	AMINOGLUTETHIMIDE	Ovarian Neoplasms	0	Never tested	0.00598746	D001943 ||| D011471	Breast Neoplasms ||| Prostatic Neoplasms
	CHEMBL488	D011471	AMINOGLUTETHIMIDE	Prostatic Neoplasms	1	Approved	0.0461647	D001943	Breast Neoplasms
	CHEMBL488	D000647	AMINOGLUTETHIMIDE	Amnesia	0	Never tested	0.0027148	D001943 ||| D011471	Breast Neoplasms ||| Prostatic Neoplasms
	CHEMBL488	D007951	AMINOGLUTETHIMIDE	Leukemia, Myeloid	0	Never tested	0.0156297	D001943 ||| D011471	Breast Neoplasms ||| Prostatic Neoplasms
	CHEMBL488	D000152	AMINOGLUTETHIMIDE	Acne Vulgaris	0	Never tested	0.0192391	D001943 ||| D011471	Breast Neoplasms ||| Prostatic Neoplasms
	CHEMBL488	D000740	AMINOGLUTETHIMIDE	Anemia	0	Never tested	0.00244867	D001943 ||| D011471	Breast Neoplasms ||| Prostatic Neoplasms
	CHEMBL488	D001064	AMINOGLUTETHIMIDE	Appendicitis	0	Never tested	0.00054911	D001943 ||| D011471	Breast Neoplasms ||| Prostatic Neoplasms
	CHEMBL488	D003248	AMINOGLUTETHIMIDE	Constipation	0	Never tested	0.0117136	D001943 ||| D011471	Breast Neoplasms ||| Prostatic Neoplasms
	CHEMBL488	D015352	AMINOGLUTETHIMIDE	Dry Eye Syndromes	0	Never tested	0.0113051	D001943 ||| D011471	Breast Neoplasms ||| Prostatic Neoplasms
	CHEMBL488	D004381	AMINOGLUTETHIMIDE	Duodenal Ulcer	0	Never tested	0.0042184	D001943 ||| D011471	Breast Neoplasms ||| Prostatic Neoplasms
	CHEMBL488	D015837	AMINOGLUTETHIMIDE	Vestibular Diseases	0	Never tested	0.0116641	D001943 ||| D011471	Breast Neoplasms ||| Prostatic Neoplasms
	CHEMBL488	D005705	AMINOGLUTETHIMIDE	Gallbladder Diseases	0	Never tested	0.00948634	D001943 ||| D011471	Breast Neoplasms ||| Prostatic Neoplasms
	CHEMBL488	D006073	AMINOGLUTETHIMIDE	Gout	0	Never tested	0.00385094	D001943 ||| D011471	Breast Neoplasms ||| Prostatic Neoplasms
	CHEMBL488	D001145	AMINOGLUTETHIMIDE	Arrhythmias, Cardiac	0	Never tested	0.00467908	D001943 ||| D011471	Breast Neoplasms ||| Prostatic Neoplasms
	CHEMBL488	D043183	AMINOGLUTETHIMIDE	Irritable Bowel Syndrome	0	Never tested	0.0108818	D001943 ||| D011471	Breast Neoplasms ||| Prostatic Neoplasms
	CHEMBL488	D001851	AMINOGLUTETHIMIDE	Bone Diseases, Metabolic	0	Never tested	0.0492695	D001943 ||| D011471	Breast Neoplasms ||| Prostatic Neoplasms
	CHEMBL488	D010024	AMINOGLUTETHIMIDE	Osteoporosis	0	Never tested	0.0167512	D001943 ||| D011471	Breast Neoplasms ||| Prostatic Neoplasms
	CHEMBL488	D009443	AMINOGLUTETHIMIDE	Neuritis	0	Never tested	0.0229051	D001943 ||| D011471	Breast Neoplasms ||| Prostatic Neoplasms
	CHEMBL488	D010538	AMINOGLUTETHIMIDE	Peritonitis	0	Never tested	0.00269356	D001943 ||| D011471	Breast Neoplasms ||| Prostatic Neoplasms
	CHEMBL488	D010998	AMINOGLUTETHIMIDE	Pleurisy	0	Never tested	0.0048252	D001943 ||| D011471	Breast Neoplasms ||| Prostatic Neoplasms
	CHEMBL488	D011565	AMINOGLUTETHIMIDE	Psoriasis	0	Never tested	0.00354528	D001943 ||| D011471	Breast Neoplasms ||| Prostatic Neoplasms
	CHEMBL488	D012163	AMINOGLUTETHIMIDE	Retinal Detachment	0	Never tested	0.0130766	D001943 ||| D011471	Breast Neoplasms ||| Prostatic Neoplasms
	CHEMBL488	D012393	AMINOGLUTETHIMIDE	Rosacea	0	Never tested	0.0152786	D001943 ||| D011471	Breast Neoplasms ||| Prostatic Neoplasms
	CHEMBL488	D006042	AMINOGLUTETHIMIDE	Goiter	0	Never tested	0.0177872	D001943 ||| D011471	Breast Neoplasms ||| Prostatic Neoplasms
	CHEMBL488	D002546	AMINOGLUTETHIMIDE	Ischemic Attack, Transient	0	Never tested	0.00183742	D001943 ||| D011471	Breast Neoplasms ||| Prostatic Neoplasms
	CHEMBL488	D000083242	AMINOGLUTETHIMIDE	Ischemic Stroke	0	Never tested	0.00588699	D001943 ||| D011471	Breast Neoplasms ||| Prostatic Neoplasms
	CHEMBL488	D012891	AMINOGLUTETHIMIDE	Sleep Apnea Syndromes	0	Never tested	0.025942	D001943 ||| D011471	Breast Neoplasms ||| Prostatic Neoplasms
	CHEMBL488	D013921	AMINOGLUTETHIMIDE	Thrombocytopenia	0	Never tested	0.0266178	D001943 ||| D011471	Breast Neoplasms ||| Prostatic Neoplasms
	CHEMBL488	D015179	AMINOGLUTETHIMIDE	Colorectal Neoplasms	0	Never tested	0.0226341	D001943 ||| D011471	Breast Neoplasms ||| Prostatic Neoplasms
	CHEMBL488	D006627	AMINOGLUTETHIMIDE	Hirschsprung Disease	0	Never tested	0.0100942	D001943 ||| D011471	Breast Neoplasms ||| Prostatic Neoplasms
	CHEMBL488	D013964	AMINOGLUTETHIMIDE	Thyroid Neoplasms	0	Never tested	0.0332789	D001943 ||| D011471	Breast Neoplasms ||| Prostatic Neoplasms
	CHEMBL488	D010001	AMINOGLUTETHIMIDE	Osteitis Deformans	0	Never tested	0.0610769	D001943 ||| D011471	Breast Neoplasms ||| Prostatic Neoplasms
	CHEMBL488	D007018	AMINOGLUTETHIMIDE	Hypopituitarism	0	Never tested	0.0229106	D001943 ||| D011471	Breast Neoplasms ||| Prostatic Neoplasms
	CHEMBL488	D020246	AMINOGLUTETHIMIDE	Venous Thrombosis	0	Never tested	0.0194	D001943 ||| D011471	Breast Neoplasms ||| Prostatic Neoplasms
	CHEMBL488	D000075224	AMINOGLUTETHIMIDE	Cardiac Conduction System Disease	0	Never tested	0.00439324	D001943 ||| D011471	Breast Neoplasms ||| Prostatic Neoplasms
	CHEMBL488	D003731	AMINOGLUTETHIMIDE	Dental Caries	0	Never tested	0.0135359	D001943 ||| D011471	Breast Neoplasms ||| Prostatic Neoplasms
	CHEMBL488	D005242	AMINOGLUTETHIMIDE	Fecal Incontinence	0	Never tested	0.00682414	D001943 ||| D011471	Breast Neoplasms ||| Prostatic Neoplasms
	CHEMBL488	D016055	AMINOGLUTETHIMIDE	Urinary Retention	0	Never tested	0.0332174	D001943 ||| D011471	Breast Neoplasms ||| Prostatic Neoplasms
	CHEMBL488	D011141	AMINOGLUTETHIMIDE	Polyuria	0	Never tested	0.00296412	D001943 ||| D011471	Breast Neoplasms ||| Prostatic Neoplasms
	CHEMBL488	D007762	AMINOGLUTETHIMIDE	Labyrinthitis	0	Never tested	0.00686163	D001943 ||| D011471	Breast Neoplasms ||| Prostatic Neoplasms
	CHEMBL488	D012878	AMINOGLUTETHIMIDE	Skin Neoplasms	0	Never tested	0.0765906	D001943 ||| D011471	Breast Neoplasms ||| Prostatic Neoplasms
	CHEMBL488	D009260	AMINOGLUTETHIMIDE	Nail Diseases	0	Never tested	0.0146825	D001943 ||| D011471	Breast Neoplasms ||| Prostatic Neoplasms
	CHEMBL488	D016491	AMINOGLUTETHIMIDE	Peripheral Vascular Diseases	0	Never tested	0.00211063	D001943 ||| D011471	Breast Neoplasms ||| Prostatic Neoplasms
	CHEMBL488	D011111	AMINOGLUTETHIMIDE	Polymyalgia Rheumatica	0	Never tested	0.000727029	D001943 ||| D011471	Breast Neoplasms ||| Prostatic Neoplasms
	CHEMBL488	D013118	AMINOGLUTETHIMIDE	Spinal Cord Diseases	0	Never tested	0.00212012	D001943 ||| D011471	Breast Neoplasms ||| Prostatic Neoplasms
	CHEMBL488	D014581	AMINOGLUTETHIMIDE	Urticaria	0	Never tested	0.00466918	D001943 ||| D011471	Breast Neoplasms ||| Prostatic Neoplasms
	CHEMBL488	D014648	AMINOGLUTETHIMIDE	Varicose Veins	0	Never tested	0.0427966	D001943 ||| D011471	Breast Neoplasms ||| Prostatic Neoplasms
	CHEMBL488	D010031	AMINOGLUTETHIMIDE	Otitis	0	Never tested	0.0014467	D001943 ||| D011471	Breast Neoplasms ||| Prostatic Neoplasms
	CHEMBL488	D019966	AMINOGLUTETHIMIDE	Substance-Related Disorders	0	Never tested	0.010577	D001943 ||| D011471	Breast Neoplasms ||| Prostatic Neoplasms
	CHEMBL488	D015155	AMINOGLUTETHIMIDE	Esophageal Spasm, Diffuse	0	Never tested	0.00791234	D001943 ||| D011471	Breast Neoplasms ||| Prostatic Neoplasms
	CHEMBL49	D001289	BUSPIRONE	Attention Deficit Disorder with Hyperactivity	0	Phase II	0.120517	D001008 ||| D012559 ||| D003863 ||| D007319	Anxiety Disorders ||| Schizophrenia ||| Depression ||| Sleep Initiation and Maintenance Disorders
	CHEMBL49	D001008	BUSPIRONE	Anxiety Disorders	1	Approved	0.129624	D012559 ||| D003863 ||| D007319	Schizophrenia ||| Depression ||| Sleep Initiation and Maintenance Disorders
	CHEMBL49	D013313	BUSPIRONE	Stress Disorders, Post-Traumatic	0	Never tested	0.00606607	D001008 ||| D012559 ||| D003863 ||| D007319	Anxiety Disorders ||| Schizophrenia ||| Depression ||| Sleep Initiation and Maintenance Disorders
	CHEMBL49	D000856	BUSPIRONE	Anorexia Nervosa	0	Never tested	0.0450176	D001008 ||| D012559 ||| D003863 ||| D007319	Anxiety Disorders ||| Schizophrenia ||| Depression ||| Sleep Initiation and Maintenance Disorders
	CHEMBL49	D015228	BUSPIRONE	Hypertriglyceridemia	0	Never tested	0.0264328	D001008 ||| D012559 ||| D003863 ||| D007319	Anxiety Disorders ||| Schizophrenia ||| Depression ||| Sleep Initiation and Maintenance Disorders
	CHEMBL49	D003324	BUSPIRONE	Coronary Artery Disease	0	Never tested	0.0352766	D001008 ||| D012559 ||| D003863 ||| D007319	Anxiety Disorders ||| Schizophrenia ||| Depression ||| Sleep Initiation and Maintenance Disorders
	CHEMBL49	D009765	BUSPIRONE	Obesity	0	Never tested	0.0516585	D001008 ||| D012559 ||| D003863 ||| D007319	Anxiety Disorders ||| Schizophrenia ||| Depression ||| Sleep Initiation and Maintenance Disorders
	CHEMBL49	D020177	BUSPIRONE	Idiopathic Hypersomnia	0	Never tested	0.0638813	D001008 ||| D012559 ||| D003863 ||| D007319	Anxiety Disorders ||| Schizophrenia ||| Depression ||| Sleep Initiation and Maintenance Disorders
	CHEMBL49	D010300	BUSPIRONE	Parkinson Disease	0	Phase III	0.0394779	D001008 ||| D012559 ||| D003863 ||| D007319	Anxiety Disorders ||| Schizophrenia ||| Depression ||| Sleep Initiation and Maintenance Disorders
	CHEMBL49	D013771	BUSPIRONE	Tetralogy of Fallot	0	Never tested	0.0245776	D001008 ||| D012559 ||| D003863 ||| D007319	Anxiety Disorders ||| Schizophrenia ||| Depression ||| Sleep Initiation and Maintenance Disorders
	CHEMBL49	D001172	BUSPIRONE	Arthritis, Rheumatoid	0	Never tested	0.0246935	D001008 ||| D012559 ||| D003863 ||| D007319	Anxiety Disorders ||| Schizophrenia ||| Depression ||| Sleep Initiation and Maintenance Disorders
	CHEMBL49	D003424	BUSPIRONE	Crohn Disease	0	Never tested	0.00132626	D001008 ||| D012559 ||| D003863 ||| D007319	Anxiety Disorders ||| Schizophrenia ||| Depression ||| Sleep Initiation and Maintenance Disorders
	CHEMBL49	D003093	BUSPIRONE	Colitis, Ulcerative	0	Never tested	0.0177601	D001008 ||| D012559 ||| D003863 ||| D007319	Anxiety Disorders ||| Schizophrenia ||| Depression ||| Sleep Initiation and Maintenance Disorders
	CHEMBL49	D015212	BUSPIRONE	Inflammatory Bowel Diseases	0	Never tested	0.0195908	D001008 ||| D012559 ||| D003863 ||| D007319	Anxiety Disorders ||| Schizophrenia ||| Depression ||| Sleep Initiation and Maintenance Disorders
	CHEMBL49	D002761	BUSPIRONE	Cholangitis	0	Never tested	0.0135658	D001008 ||| D012559 ||| D003863 ||| D007319	Anxiety Disorders ||| Schizophrenia ||| Depression ||| Sleep Initiation and Maintenance Disorders
	CHEMBL49	D017098	BUSPIRONE	IgA Deficiency	0	Status unknown	0.010563	D001008 ||| D012559 ||| D003863 ||| D007319	Anxiety Disorders ||| Schizophrenia ||| Depression ||| Sleep Initiation and Maintenance Disorders
	CHEMBL49	D008268	BUSPIRONE	Macular Degeneration	0	Never tested	0.0150994	D001008 ||| D012559 ||| D003863 ||| D007319	Anxiety Disorders ||| Schizophrenia ||| Depression ||| Sleep Initiation and Maintenance Disorders
	CHEMBL49	D034381	BUSPIRONE	Hearing Loss	0	Never tested	0.010065	D001008 ||| D012559 ||| D003863 ||| D007319	Anxiety Disorders ||| Schizophrenia ||| Depression ||| Sleep Initiation and Maintenance Disorders
	CHEMBL49	D014012	BUSPIRONE	Tinnitus	0	Never tested	0.0840421	D001008 ||| D012559 ||| D003863 ||| D007319	Anxiety Disorders ||| Schizophrenia ||| Depression ||| Sleep Initiation and Maintenance Disorders
	CHEMBL49	D000505	BUSPIRONE	Alopecia	0	Never tested	0.00469464	D001008 ||| D012559 ||| D003863 ||| D007319	Anxiety Disorders ||| Schizophrenia ||| Depression ||| Sleep Initiation and Maintenance Disorders
	CHEMBL49	D019226	BUSPIRONE	Oral Ulcer	0	Never tested	0.0489401	D001008 ||| D012559 ||| D003863 ||| D007319	Anxiety Disorders ||| Schizophrenia ||| Depression ||| Sleep Initiation and Maintenance Disorders
	CHEMBL49	D000787	BUSPIRONE	Angina Pectoris	0	Never tested	0.0748928	D001008 ||| D012559 ||| D003863 ||| D007319	Anxiety Disorders ||| Schizophrenia ||| Depression ||| Sleep Initiation and Maintenance Disorders
	CHEMBL49	D065631	BUSPIRONE	Rhinitis, Allergic	0	Never tested	0.0300789	D001008 ||| D012559 ||| D003863 ||| D007319	Anxiety Disorders ||| Schizophrenia ||| Depression ||| Sleep Initiation and Maintenance Disorders
	CHEMBL49	D001249	BUSPIRONE	Asthma	0	Never tested	0.0258787	D001008 ||| D012559 ||| D003863 ||| D007319	Anxiety Disorders ||| Schizophrenia ||| Depression ||| Sleep Initiation and Maintenance Disorders
	CHEMBL49	D005764	BUSPIRONE	Gastroesophageal Reflux	0	Phase unknown	0.0615054	D001008 ||| D012559 ||| D003863 ||| D007319	Anxiety Disorders ||| Schizophrenia ||| Depression ||| Sleep Initiation and Maintenance Disorders
	CHEMBL49	D007037	BUSPIRONE	Hypothyroidism	0	Never tested	0.00721189	D001008 ||| D012559 ||| D003863 ||| D007319	Anxiety Disorders ||| Schizophrenia ||| Depression ||| Sleep Initiation and Maintenance Disorders
	CHEMBL49	D008881	BUSPIRONE	Migraine Disorders	0	Never tested	0.0403045	D001008 ||| D012559 ||| D003863 ||| D007319	Anxiety Disorders ||| Schizophrenia ||| Depression ||| Sleep Initiation and Maintenance Disorders
	CHEMBL49	D004485	BUSPIRONE	Eczema	0	Never tested	0.0107606	D001008 ||| D012559 ||| D003863 ||| D007319	Anxiety Disorders ||| Schizophrenia ||| Depression ||| Sleep Initiation and Maintenance Disorders
	CHEMBL49	D006937	BUSPIRONE	Hypercholesterolemia	0	Never tested	0.0282724	D001008 ||| D012559 ||| D003863 ||| D007319	Anxiety Disorders ||| Schizophrenia ||| Depression ||| Sleep Initiation and Maintenance Disorders
	CHEMBL49	D012626	BUSPIRONE	Sebaceous Gland Neoplasms	0	Status unknown	0.0286533	D001008 ||| D012559 ||| D003863 ||| D007319	Anxiety Disorders ||| Schizophrenia ||| Depression ||| Sleep Initiation and Maintenance Disorders
	CHEMBL49	D001943	BUSPIRONE	Breast Neoplasms	0	Never tested	0.0193386	D001008 ||| D012559 ||| D003863 ||| D007319	Anxiety Disorders ||| Schizophrenia ||| Depression ||| Sleep Initiation and Maintenance Disorders
	CHEMBL49	D002280	BUSPIRONE	Carcinoma, Basal Cell	0	Never tested	0.0195896	D001008 ||| D012559 ||| D003863 ||| D007319	Anxiety Disorders ||| Schizophrenia ||| Depression ||| Sleep Initiation and Maintenance Disorders
	CHEMBL49	D000230	BUSPIRONE	Adenocarcinoma	0	Never tested	0.0251233	D001008 ||| D012559 ||| D003863 ||| D007319	Anxiety Disorders ||| Schizophrenia ||| Depression ||| Sleep Initiation and Maintenance Disorders
	CHEMBL49	D002386	BUSPIRONE	Cataract	0	Never tested	0.0170376	D001008 ||| D012559 ||| D003863 ||| D007319	Anxiety Disorders ||| Schizophrenia ||| Depression ||| Sleep Initiation and Maintenance Disorders
	CHEMBL49	D006552	BUSPIRONE	Hernia, Inguinal	0	Never tested	0.00265449	D001008 ||| D012559 ||| D003863 ||| D007319	Anxiety Disorders ||| Schizophrenia ||| Depression ||| Sleep Initiation and Maintenance Disorders
	CHEMBL49	D012005	BUSPIRONE	Rectal Prolapse	0	Status unknown	0.00537499	D001008 ||| D012559 ||| D003863 ||| D007319	Anxiety Disorders ||| Schizophrenia ||| Depression ||| Sleep Initiation and Maintenance Disorders
	CHEMBL49	D014029	BUSPIRONE	Tobacco Use Disorder	0	Never tested	0.0730002	D001008 ||| D012559 ||| D003863 ||| D007319	Anxiety Disorders ||| Schizophrenia ||| Depression ||| Sleep Initiation and Maintenance Disorders
	CHEMBL49	D009203	BUSPIRONE	Myocardial Infarction	0	Never tested	0.0134284	D001008 ||| D012559 ||| D003863 ||| D007319	Anxiety Disorders ||| Schizophrenia ||| Depression ||| Sleep Initiation and Maintenance Disorders
	CHEMBL49	D005756	BUSPIRONE	Gastritis	0	Never tested	0.0343378	D001008 ||| D012559 ||| D003863 ||| D007319	Anxiety Disorders ||| Schizophrenia ||| Depression ||| Sleep Initiation and Maintenance Disorders
	CHEMBL49	D006548	BUSPIRONE	Hernia, Diaphragmatic	0	Never tested	0.103974	D001008 ||| D012559 ||| D003863 ||| D007319	Anxiety Disorders ||| Schizophrenia ||| Depression ||| Sleep Initiation and Maintenance Disorders
	CHEMBL49	D000076385	BUSPIRONE	Diverticular Diseases	0	Never tested	0.00202328	D001008 ||| D012559 ||| D003863 ||| D007319	Anxiety Disorders ||| Schizophrenia ||| Depression ||| Sleep Initiation and Maintenance Disorders
	CHEMBL49	D007319	BUSPIRONE	Sleep Initiation and Maintenance Disorders	1	Approved	0.0671252	D001008 ||| D012559 ||| D003863	Anxiety Disorders ||| Schizophrenia ||| Depression
	CHEMBL49	D009290	BUSPIRONE	Narcolepsy	0	Never tested	0.10709	D001008 ||| D012559 ||| D003863 ||| D007319	Anxiety Disorders ||| Schizophrenia ||| Depression ||| Sleep Initiation and Maintenance Disorders
	CHEMBL49	D003922	BUSPIRONE	Diabetes Mellitus, Type 1	0	Never tested	0.013514	D001008 ||| D012559 ||| D003863 ||| D007319	Anxiety Disorders ||| Schizophrenia ||| Depression ||| Sleep Initiation and Maintenance Disorders
	CHEMBL49	D002446	BUSPIRONE	Celiac Disease	0	Never tested	0.0047193	D001008 ||| D012559 ||| D003863 ||| D007319	Anxiety Disorders ||| Schizophrenia ||| Depression ||| Sleep Initiation and Maintenance Disorders
	CHEMBL49	D008105	BUSPIRONE	Liver Cirrhosis, Biliary	0	Never tested	0.023334	D001008 ||| D012559 ||| D003863 ||| D007319	Anxiety Disorders ||| Schizophrenia ||| Depression ||| Sleep Initiation and Maintenance Disorders
	CHEMBL49	D014820	BUSPIRONE	Vitiligo	0	Never tested	0.00104974	D001008 ||| D012559 ||| D003863 ||| D007319	Anxiety Disorders ||| Schizophrenia ||| Depression ||| Sleep Initiation and Maintenance Disorders
	CHEMBL49	D009798	BUSPIRONE	Ocular Hypertension	0	Never tested	0.00952139	D001008 ||| D012559 ||| D003863 ||| D007319	Anxiety Disorders ||| Schizophrenia ||| Depression ||| Sleep Initiation and Maintenance Disorders
	CHEMBL49	D009447	BUSPIRONE	Neuroblastoma	0	Never tested	0.0318248	D001008 ||| D012559 ||| D003863 ||| D007319	Anxiety Disorders ||| Schizophrenia ||| Depression ||| Sleep Initiation and Maintenance Disorders
	CHEMBL49	D012559	BUSPIRONE	Schizophrenia	1	Approved	0.122815	D001008 ||| D003863 ||| D007319	Anxiety Disorders ||| Depression ||| Sleep Initiation and Maintenance Disorders
	CHEMBL49	D000690	BUSPIRONE	Amyotrophic Lateral Sclerosis	0	Never tested	0.0204897	D001008 ||| D012559 ||| D003863 ||| D007319	Anxiety Disorders ||| Schizophrenia ||| Depression ||| Sleep Initiation and Maintenance Disorders
	CHEMBL49	D008180	BUSPIRONE	Lupus Erythematosus, Systemic	0	Never tested	0.0056734	D001008 ||| D012559 ||| D003863 ||| D007319	Anxiety Disorders ||| Schizophrenia ||| Depression ||| Sleep Initiation and Maintenance Disorders
	CHEMBL49	D000437	BUSPIRONE	Alcoholism	0	Never tested	0.07065	D001008 ||| D012559 ||| D003863 ||| D007319	Anxiety Disorders ||| Schizophrenia ||| Depression ||| Sleep Initiation and Maintenance Disorders
	CHEMBL49	D000067877	BUSPIRONE	Autism Spectrum Disorder	0	Phase unknown	0.0184041	D001008 ||| D012559 ||| D003863 ||| D007319	Anxiety Disorders ||| Schizophrenia ||| Depression ||| Sleep Initiation and Maintenance Disorders
	CHEMBL49	D001714	BUSPIRONE	Bipolar Disorder	0	Never tested	0.308036	D001008 ||| D012559 ||| D003863 ||| D007319	Anxiety Disorders ||| Schizophrenia ||| Depression ||| Sleep Initiation and Maintenance Disorders
	CHEMBL49	D009771	BUSPIRONE	Obsessive-Compulsive Disorder	0	Never tested	0.013914	D001008 ||| D012559 ||| D003863 ||| D007319	Anxiety Disorders ||| Schizophrenia ||| Depression ||| Sleep Initiation and Maintenance Disorders
	CHEMBL49	D003924	BUSPIRONE	Diabetes Mellitus, Type 2	0	Never tested	0.00506904	D001008 ||| D012559 ||| D003863 ||| D007319	Anxiety Disorders ||| Schizophrenia ||| Depression ||| Sleep Initiation and Maintenance Disorders
	CHEMBL49	D000544	BUSPIRONE	Alzheimer Disease	0	Never tested	0.0143228	D001008 ||| D012559 ||| D003863 ||| D007319	Anxiety Disorders ||| Schizophrenia ||| Depression ||| Sleep Initiation and Maintenance Disorders
	CHEMBL49	D004827	BUSPIRONE	Epilepsy	0	Phase II	0.0308596	D001008 ||| D012559 ||| D003863 ||| D007319	Anxiety Disorders ||| Schizophrenia ||| Depression ||| Sleep Initiation and Maintenance Disorders
	CHEMBL49	D005901	BUSPIRONE	Glaucoma	0	Never tested	0.00997418	D001008 ||| D012559 ||| D003863 ||| D007319	Anxiety Disorders ||| Schizophrenia ||| Depression ||| Sleep Initiation and Maintenance Disorders
	CHEMBL49	D051436	BUSPIRONE	Renal Insufficiency, Chronic	0	Never tested	0.0262471	D001008 ||| D012559 ||| D003863 ||| D007319	Anxiety Disorders ||| Schizophrenia ||| Depression ||| Sleep Initiation and Maintenance Disorders
	CHEMBL49	D013167	BUSPIRONE	Spondylitis, Ankylosing	0	Never tested	0.0167638	D001008 ||| D012559 ||| D003863 ||| D007319	Anxiety Disorders ||| Schizophrenia ||| Depression ||| Sleep Initiation and Maintenance Disorders
	CHEMBL49	D003863	BUSPIRONE	Depression	1	Approved	0.289568	D001008 ||| D012559 ||| D007319	Anxiety Disorders ||| Schizophrenia ||| Sleep Initiation and Maintenance Disorders
	CHEMBL49	D010003	BUSPIRONE	Osteoarthritis	0	Never tested	0.0465235	D001008 ||| D012559 ||| D003863 ||| D007319	Anxiety Disorders ||| Schizophrenia ||| Depression ||| Sleep Initiation and Maintenance Disorders
	CHEMBL49	D000419	BUSPIRONE	Albuminuria	0	Never tested	0.00733476	D001008 ||| D012559 ||| D003863 ||| D007319	Anxiety Disorders ||| Schizophrenia ||| Depression ||| Sleep Initiation and Maintenance Disorders
	CHEMBL49	D001281	BUSPIRONE	Atrial Fibrillation	0	Never tested	0.00379025	D001008 ||| D012559 ||| D003863 ||| D007319	Anxiety Disorders ||| Schizophrenia ||| Depression ||| Sleep Initiation and Maintenance Disorders
	CHEMBL49	D006973	BUSPIRONE	Hypertension	0	Never tested	0.0533009	D001008 ||| D012559 ||| D003863 ||| D007319	Anxiety Disorders ||| Schizophrenia ||| Depression ||| Sleep Initiation and Maintenance Disorders
	CHEMBL49	D006327	BUSPIRONE	Heart Block	0	Never tested	0.0257904	D001008 ||| D012559 ||| D003863 ||| D007319	Anxiety Disorders ||| Schizophrenia ||| Depression ||| Sleep Initiation and Maintenance Disorders
	CHEMBL49	D055623	BUSPIRONE	Keratosis, Actinic	0	Never tested	0.00316681	D001008 ||| D012559 ||| D003863 ||| D007319	Anxiety Disorders ||| Schizophrenia ||| Depression ||| Sleep Initiation and Maintenance Disorders
	CHEMBL49	D001991	BUSPIRONE	Bronchitis	0	Never tested	0.017744	D001008 ||| D012559 ||| D003863 ||| D007319	Anxiety Disorders ||| Schizophrenia ||| Depression ||| Sleep Initiation and Maintenance Disorders
	CHEMBL49	D008175	BUSPIRONE	Lung Neoplasms	0	Never tested	0.0964043	D001008 ||| D012559 ||| D003863 ||| D007319	Anxiety Disorders ||| Schizophrenia ||| Depression ||| Sleep Initiation and Maintenance Disorders
	CHEMBL49	D008545	BUSPIRONE	Melanoma	0	Never tested	0.0132975	D001008 ||| D012559 ||| D003863 ||| D007319	Anxiety Disorders ||| Schizophrenia ||| Depression ||| Sleep Initiation and Maintenance Disorders
	CHEMBL49	D008228	BUSPIRONE	Lymphoma, Non-Hodgkin	0	Never tested	0.00628839	D001008 ||| D012559 ||| D003863 ||| D007319	Anxiety Disorders ||| Schizophrenia ||| Depression ||| Sleep Initiation and Maintenance Disorders
	CHEMBL49	D002294	BUSPIRONE	Carcinoma, Squamous Cell	0	Never tested	0.00890923	D001008 ||| D012559 ||| D003863 ||| D007319	Anxiety Disorders ||| Schizophrenia ||| Depression ||| Sleep Initiation and Maintenance Disorders
	CHEMBL49	D002349	BUSPIRONE	Carpal Tunnel Syndrome	0	Never tested	0.00405058	D001008 ||| D012559 ||| D003863 ||| D007319	Anxiety Disorders ||| Schizophrenia ||| Depression ||| Sleep Initiation and Maintenance Disorders
	CHEMBL49	D016883	BUSPIRONE	Diabetic Ketoacidosis	0	Never tested	0.0163273	D001008 ||| D012559 ||| D003863 ||| D007319	Anxiety Disorders ||| Schizophrenia ||| Depression ||| Sleep Initiation and Maintenance Disorders
	CHEMBL49	D001749	BUSPIRONE	Urinary Bladder Neoplasms	0	Never tested	0.0100815	D001008 ||| D012559 ||| D003863 ||| D007319	Anxiety Disorders ||| Schizophrenia ||| Depression ||| Sleep Initiation and Maintenance Disorders
	CHEMBL49	D007889	BUSPIRONE	Leiomyoma	0	Never tested	0.00589235	D001008 ||| D012559 ||| D003863 ||| D007319	Anxiety Disorders ||| Schizophrenia ||| Depression ||| Sleep Initiation and Maintenance Disorders
	CHEMBL49	D018798	BUSPIRONE	Anemia, Iron-Deficiency	0	Never tested	0.00919175	D001008 ||| D012559 ||| D003863 ||| D007319	Anxiety Disorders ||| Schizophrenia ||| Depression ||| Sleep Initiation and Maintenance Disorders
	CHEMBL49	D000380	BUSPIRONE	Agranulocytosis	0	Never tested	0.0196273	D001008 ||| D012559 ||| D003863 ||| D007319	Anxiety Disorders ||| Schizophrenia ||| Depression ||| Sleep Initiation and Maintenance Disorders
	CHEMBL49	D012893	BUSPIRONE	Sleep Wake Disorders	0	Never tested	0.00830421	D001008 ||| D012559 ||| D003863 ||| D007319	Anxiety Disorders ||| Schizophrenia ||| Depression ||| Sleep Initiation and Maintenance Disorders
	CHEMBL49	D006429	BUSPIRONE	Hemiplegia	0	Never tested	0.00594931	D001008 ||| D012559 ||| D003863 ||| D007319	Anxiety Disorders ||| Schizophrenia ||| Depression ||| Sleep Initiation and Maintenance Disorders
	CHEMBL49	D011655	BUSPIRONE	Pulmonary Embolism	0	Never tested	0.0167656	D001008 ||| D012559 ||| D003863 ||| D007319	Anxiety Disorders ||| Schizophrenia ||| Depression ||| Sleep Initiation and Maintenance Disorders
	CHEMBL49	D009202	BUSPIRONE	Cardiomyopathies	0	Never tested	0.00661785	D001008 ||| D012559 ||| D003863 ||| D007319	Anxiety Disorders ||| Schizophrenia ||| Depression ||| Sleep Initiation and Maintenance Disorders
	CHEMBL49	D013345	BUSPIRONE	Subarachnoid Hemorrhage	0	Never tested	0.0106391	D001008 ||| D012559 ||| D003863 ||| D007319	Anxiety Disorders ||| Schizophrenia ||| Depression ||| Sleep Initiation and Maintenance Disorders
	CHEMBL49	D002543	BUSPIRONE	Cerebral Hemorrhage	0	Never tested	0.0146642	D001008 ||| D012559 ||| D003863 ||| D007319	Anxiety Disorders ||| Schizophrenia ||| Depression ||| Sleep Initiation and Maintenance Disorders
	CHEMBL49	D002544	BUSPIRONE	Cerebral Infarction	0	Phase III	0.0181998	D001008 ||| D012559 ||| D003863 ||| D007319	Anxiety Disorders ||| Schizophrenia ||| Depression ||| Sleep Initiation and Maintenance Disorders
	CHEMBL49	D050197	BUSPIRONE	Arteriosclerosis	0	Never tested	0.00233993	D001008 ||| D012559 ||| D003863 ||| D007319	Anxiety Disorders ||| Schizophrenia ||| Depression ||| Sleep Initiation and Maintenance Disorders
	CHEMBL49	D010689	BUSPIRONE	Phlebitis	0	Never tested	0.00627658	D001008 ||| D012559 ||| D003863 ||| D007319	Anxiety Disorders ||| Schizophrenia ||| Depression ||| Sleep Initiation and Maintenance Disorders
	CHEMBL49	D006484	BUSPIRONE	Hemorrhoids	0	Never tested	0.0250752	D001008 ||| D012559 ||| D003863 ||| D007319	Anxiety Disorders ||| Schizophrenia ||| Depression ||| Sleep Initiation and Maintenance Disorders
	CHEMBL49	D007022	BUSPIRONE	Hypotension	0	Never tested	0.00912161	D001008 ||| D012559 ||| D003863 ||| D007319	Anxiety Disorders ||| Schizophrenia ||| Depression ||| Sleep Initiation and Maintenance Disorders
	CHEMBL49	D012852	BUSPIRONE	Sinusitis	0	Never tested	0.0304438	D001008 ||| D012559 ||| D003863 ||| D007319	Anxiety Disorders ||| Schizophrenia ||| Depression ||| Sleep Initiation and Maintenance Disorders
	CHEMBL49	D010996	BUSPIRONE	Pleural Effusion	0	Never tested	0.0209675	D001008 ||| D012559 ||| D003863 ||| D007319	Anxiety Disorders ||| Schizophrenia ||| Depression ||| Sleep Initiation and Maintenance Disorders
	CHEMBL49	D011030	BUSPIRONE	Pneumothorax	0	Never tested	0.0256189	D001008 ||| D012559 ||| D003863 ||| D007319	Anxiety Disorders ||| Schizophrenia ||| Depression ||| Sleep Initiation and Maintenance Disorders
	CHEMBL49	D014060	BUSPIRONE	Tongue Diseases	0	Status unknown	0.0120259	D001008 ||| D012559 ||| D003863 ||| D007319	Anxiety Disorders ||| Schizophrenia ||| Depression ||| Sleep Initiation and Maintenance Disorders
	CHEMBL49	D004941	BUSPIRONE	Esophagitis	0	Never tested	0.00164974	D001008 ||| D012559 ||| D003863 ||| D007319	Anxiety Disorders ||| Schizophrenia ||| Depression ||| Sleep Initiation and Maintenance Disorders
	CHEMBL49	D013276	BUSPIRONE	Stomach Ulcer	0	Never tested	0.00182735	D001008 ||| D012559 ||| D003863 ||| D007319	Anxiety Disorders ||| Schizophrenia ||| Depression ||| Sleep Initiation and Maintenance Disorders
	CHEMBL49	D004415	BUSPIRONE	Dyspepsia	0	Phase II	0.0065192	D001008 ||| D012559 ||| D003863 ||| D007319	Anxiety Disorders ||| Schizophrenia ||| Depression ||| Sleep Initiation and Maintenance Disorders
	CHEMBL49	D002769	BUSPIRONE	Cholelithiasis	0	Never tested	0.00572649	D001008 ||| D012559 ||| D003863 ||| D007319	Anxiety Disorders ||| Schizophrenia ||| Depression ||| Sleep Initiation and Maintenance Disorders
	CHEMBL49	D002764	BUSPIRONE	Cholecystitis	0	Never tested	0.00475593	D001008 ||| D012559 ||| D003863 ||| D007319	Anxiety Disorders ||| Schizophrenia ||| Depression ||| Sleep Initiation and Maintenance Disorders
	CHEMBL49	D010195	BUSPIRONE	Pancreatitis	0	Never tested	0.0463408	D001008 ||| D012559 ||| D003863 ||| D007319	Anxiety Disorders ||| Schizophrenia ||| Depression ||| Sleep Initiation and Maintenance Disorders
	CHEMBL49	D008286	BUSPIRONE	Malabsorption Syndromes	0	Never tested	0.00919873	D001008 ||| D012559 ||| D003863 ||| D007319	Anxiety Disorders ||| Schizophrenia ||| Depression ||| Sleep Initiation and Maintenance Disorders
	CHEMBL49	D002481	BUSPIRONE	Cellulitis	0	Never tested	0.00646622	D001008 ||| D012559 ||| D003863 ||| D007319	Anxiety Disorders ||| Schizophrenia ||| Depression ||| Sleep Initiation and Maintenance Disorders
	CHEMBL49	D011537	BUSPIRONE	Pruritus	0	Never tested	0.0113706	D001008 ||| D012559 ||| D003863 ||| D007319	Anxiety Disorders ||| Schizophrenia ||| Depression ||| Sleep Initiation and Maintenance Disorders
	CHEMBL49	D008010	BUSPIRONE	Lichen Planus	0	Never tested	0.00690815	D001008 ||| D012559 ||| D003863 ||| D007319	Anxiety Disorders ||| Schizophrenia ||| Depression ||| Sleep Initiation and Maintenance Disorders
	CHEMBL49	D017492	BUSPIRONE	Keratosis, Seborrheic	0	Never tested	0.0361071	D001008 ||| D012559 ||| D003863 ||| D007319	Anxiety Disorders ||| Schizophrenia ||| Depression ||| Sleep Initiation and Maintenance Disorders
	CHEMBL49	D011704	BUSPIRONE	Pyelonephritis	0	Never tested	0.00400937	D001008 ||| D012559 ||| D003863 ||| D007319	Anxiety Disorders ||| Schizophrenia ||| Depression ||| Sleep Initiation and Maintenance Disorders
	CHEMBL49	D058186	BUSPIRONE	Acute Kidney Injury	0	Never tested	0.00329109	D001008 ||| D012559 ||| D003863 ||| D007319	Anxiety Disorders ||| Schizophrenia ||| Depression ||| Sleep Initiation and Maintenance Disorders
	CHEMBL49	D007676	BUSPIRONE	Kidney Failure, Chronic	0	Never tested	0.0129442	D001008 ||| D012559 ||| D003863 ||| D007319	Anxiety Disorders ||| Schizophrenia ||| Depression ||| Sleep Initiation and Maintenance Disorders
	CHEMBL49	D003556	BUSPIRONE	Cystitis	0	Never tested	0.0137697	D001008 ||| D012559 ||| D003863 ||| D007319	Anxiety Disorders ||| Schizophrenia ||| Depression ||| Sleep Initiation and Maintenance Disorders
	CHEMBL49	D011470	BUSPIRONE	Prostatic Hyperplasia	0	Never tested	0.0010601	D001008 ||| D012559 ||| D003863 ||| D007319	Anxiety Disorders ||| Schizophrenia ||| Depression ||| Sleep Initiation and Maintenance Disorders
	CHEMBL49	D011472	BUSPIRONE	Prostatitis	0	Never tested	0.00225286	D001008 ||| D012559 ||| D003863 ||| D007319	Anxiety Disorders ||| Schizophrenia ||| Depression ||| Sleep Initiation and Maintenance Disorders
	CHEMBL49	D005348	BUSPIRONE	Fibrocystic Breast Disease	0	Never tested	0.0290596	D001008 ||| D012559 ||| D003863 ||| D007319	Anxiety Disorders ||| Schizophrenia ||| Depression ||| Sleep Initiation and Maintenance Disorders
	CHEMBL49	D006177	BUSPIRONE	Gynecomastia	0	Never tested	0.0105576	D001008 ||| D012559 ||| D003863 ||| D007319	Anxiety Disorders ||| Schizophrenia ||| Depression ||| Sleep Initiation and Maintenance Disorders
	CHEMBL49	D004715	BUSPIRONE	Endometriosis	0	Never tested	0.00752498	D001008 ||| D012559 ||| D003863 ||| D007319	Anxiety Disorders ||| Schizophrenia ||| Depression ||| Sleep Initiation and Maintenance Disorders
	CHEMBL49	D003680	BUSPIRONE	Deglutition Disorders	0	Phase unknown	0.020568	D001008 ||| D012559 ||| D003863 ||| D007319	Anxiety Disorders ||| Schizophrenia ||| Depression ||| Sleep Initiation and Maintenance Disorders
	CHEMBL49	D001201	BUSPIRONE	Ascites	0	Never tested	0.0272273	D001008 ||| D012559 ||| D003863 ||| D007319	Anxiety Disorders ||| Schizophrenia ||| Depression ||| Sleep Initiation and Maintenance Disorders
	CHEMBL49	D005076	BUSPIRONE	Exanthema	0	Never tested	0.00360175	D001008 ||| D012559 ||| D003863 ||| D007319	Anxiety Disorders ||| Schizophrenia ||| Depression ||| Sleep Initiation and Maintenance Disorders
	CHEMBL49	D014717	BUSPIRONE	Vertigo	0	Phase III	0.00444409	D001008 ||| D012559 ||| D003863 ||| D007319	Anxiety Disorders ||| Schizophrenia ||| Depression ||| Sleep Initiation and Maintenance Disorders
	CHEMBL49	D013575	BUSPIRONE	Syncope	0	Never tested	0.016605	D001008 ||| D012559 ||| D003863 ||| D007319	Anxiety Disorders ||| Schizophrenia ||| Depression ||| Sleep Initiation and Maintenance Disorders
	CHEMBL49	D007766	BUSPIRONE	Lacrimal Apparatus Diseases	0	Never tested	0.00164469	D001008 ||| D012559 ||| D003863 ||| D007319	Anxiety Disorders ||| Schizophrenia ||| Depression ||| Sleep Initiation and Maintenance Disorders
	CHEMBL49	D006471	BUSPIRONE	Gastrointestinal Hemorrhage	0	Never tested	0.00495156	D001008 ||| D012559 ||| D003863 ||| D007319	Anxiety Disorders ||| Schizophrenia ||| Depression ||| Sleep Initiation and Maintenance Disorders
	CHEMBL49	D010437	BUSPIRONE	Peptic Ulcer	0	Never tested	0.0211122	D001008 ||| D012559 ||| D003863 ||| D007319	Anxiety Disorders ||| Schizophrenia ||| Depression ||| Sleep Initiation and Maintenance Disorders
	CHEMBL49	D005921	BUSPIRONE	Glomerulonephritis	0	Never tested	0.0392121	D001008 ||| D012559 ||| D003863 ||| D007319	Anxiety Disorders ||| Schizophrenia ||| Depression ||| Sleep Initiation and Maintenance Disorders
	CHEMBL49	D006333	BUSPIRONE	Heart Failure	0	Never tested	0.0148628	D001008 ||| D012559 ||| D003863 ||| D007319	Anxiety Disorders ||| Schizophrenia ||| Depression ||| Sleep Initiation and Maintenance Disorders
	CHEMBL49	D006547	BUSPIRONE	Hernia	0	Never tested	0.0134333	D001008 ||| D012559 ||| D003863 ||| D007319	Anxiety Disorders ||| Schizophrenia ||| Depression ||| Sleep Initiation and Maintenance Disorders
	CHEMBL49	D006689	BUSPIRONE	Hodgkin Disease	0	Never tested	0.02089	D001008 ||| D012559 ||| D003863 ||| D007319	Anxiety Disorders ||| Schizophrenia ||| Depression ||| Sleep Initiation and Maintenance Disorders
	CHEMBL49	D008113	BUSPIRONE	Liver Neoplasms	0	Never tested	0.0294017	D001008 ||| D012559 ||| D003863 ||| D007319	Anxiety Disorders ||| Schizophrenia ||| Depression ||| Sleep Initiation and Maintenance Disorders
	CHEMBL49	D010051	BUSPIRONE	Ovarian Neoplasms	0	Never tested	0.0166407	D001008 ||| D012559 ||| D003863 ||| D007319	Anxiety Disorders ||| Schizophrenia ||| Depression ||| Sleep Initiation and Maintenance Disorders
	CHEMBL49	D011471	BUSPIRONE	Prostatic Neoplasms	0	Never tested	0.0078677	D001008 ||| D012559 ||| D003863 ||| D007319	Anxiety Disorders ||| Schizophrenia ||| Depression ||| Sleep Initiation and Maintenance Disorders
	CHEMBL49	D000647	BUSPIRONE	Amnesia	0	Never tested	0.0117055	D001008 ||| D012559 ||| D003863 ||| D007319	Anxiety Disorders ||| Schizophrenia ||| Depression ||| Sleep Initiation and Maintenance Disorders
	CHEMBL49	D007951	BUSPIRONE	Leukemia, Myeloid	0	Never tested	0.0546478	D001008 ||| D012559 ||| D003863 ||| D007319	Anxiety Disorders ||| Schizophrenia ||| Depression ||| Sleep Initiation and Maintenance Disorders
	CHEMBL49	D000152	BUSPIRONE	Acne Vulgaris	0	Never tested	0.0631267	D001008 ||| D012559 ||| D003863 ||| D007319	Anxiety Disorders ||| Schizophrenia ||| Depression ||| Sleep Initiation and Maintenance Disorders
	CHEMBL49	D000740	BUSPIRONE	Anemia	0	Never tested	0.0276038	D001008 ||| D012559 ||| D003863 ||| D007319	Anxiety Disorders ||| Schizophrenia ||| Depression ||| Sleep Initiation and Maintenance Disorders
	CHEMBL49	D001064	BUSPIRONE	Appendicitis	0	Never tested	0.00201255	D001008 ||| D012559 ||| D003863 ||| D007319	Anxiety Disorders ||| Schizophrenia ||| Depression ||| Sleep Initiation and Maintenance Disorders
	CHEMBL49	D003248	BUSPIRONE	Constipation	0	Never tested	0.0303692	D001008 ||| D012559 ||| D003863 ||| D007319	Anxiety Disorders ||| Schizophrenia ||| Depression ||| Sleep Initiation and Maintenance Disorders
	CHEMBL49	D015352	BUSPIRONE	Dry Eye Syndromes	0	Never tested	0.0076273	D001008 ||| D012559 ||| D003863 ||| D007319	Anxiety Disorders ||| Schizophrenia ||| Depression ||| Sleep Initiation and Maintenance Disorders
	CHEMBL49	D004381	BUSPIRONE	Duodenal Ulcer	0	Never tested	0.00508874	D001008 ||| D012559 ||| D003863 ||| D007319	Anxiety Disorders ||| Schizophrenia ||| Depression ||| Sleep Initiation and Maintenance Disorders
	CHEMBL49	D015837	BUSPIRONE	Vestibular Diseases	0	Never tested	0.00348799	D001008 ||| D012559 ||| D003863 ||| D007319	Anxiety Disorders ||| Schizophrenia ||| Depression ||| Sleep Initiation and Maintenance Disorders
	CHEMBL49	D005705	BUSPIRONE	Gallbladder Diseases	0	Never tested	0.0153566	D001008 ||| D012559 ||| D003863 ||| D007319	Anxiety Disorders ||| Schizophrenia ||| Depression ||| Sleep Initiation and Maintenance Disorders
	CHEMBL49	D006073	BUSPIRONE	Gout	0	Never tested	0.0218145	D001008 ||| D012559 ||| D003863 ||| D007319	Anxiety Disorders ||| Schizophrenia ||| Depression ||| Sleep Initiation and Maintenance Disorders
	CHEMBL49	D001145	BUSPIRONE	Arrhythmias, Cardiac	0	Never tested	0.0144294	D001008 ||| D012559 ||| D003863 ||| D007319	Anxiety Disorders ||| Schizophrenia ||| Depression ||| Sleep Initiation and Maintenance Disorders
	CHEMBL49	D043183	BUSPIRONE	Irritable Bowel Syndrome	0	Never tested	0.0546068	D001008 ||| D012559 ||| D003863 ||| D007319	Anxiety Disorders ||| Schizophrenia ||| Depression ||| Sleep Initiation and Maintenance Disorders
	CHEMBL49	D001851	BUSPIRONE	Bone Diseases, Metabolic	0	Never tested	0.00442135	D001008 ||| D012559 ||| D003863 ||| D007319	Anxiety Disorders ||| Schizophrenia ||| Depression ||| Sleep Initiation and Maintenance Disorders
	CHEMBL49	D010024	BUSPIRONE	Osteoporosis	0	Never tested	0.0157373	D001008 ||| D012559 ||| D003863 ||| D007319	Anxiety Disorders ||| Schizophrenia ||| Depression ||| Sleep Initiation and Maintenance Disorders
	CHEMBL49	D009443	BUSPIRONE	Neuritis	0	Never tested	0.0142181	D001008 ||| D012559 ||| D003863 ||| D007319	Anxiety Disorders ||| Schizophrenia ||| Depression ||| Sleep Initiation and Maintenance Disorders
	CHEMBL49	D010538	BUSPIRONE	Peritonitis	0	Never tested	0.0371952	D001008 ||| D012559 ||| D003863 ||| D007319	Anxiety Disorders ||| Schizophrenia ||| Depression ||| Sleep Initiation and Maintenance Disorders
	CHEMBL49	D010998	BUSPIRONE	Pleurisy	0	Never tested	0.00973768	D001008 ||| D012559 ||| D003863 ||| D007319	Anxiety Disorders ||| Schizophrenia ||| Depression ||| Sleep Initiation and Maintenance Disorders
	CHEMBL49	D011565	BUSPIRONE	Psoriasis	0	Never tested	0.107039	D001008 ||| D012559 ||| D003863 ||| D007319	Anxiety Disorders ||| Schizophrenia ||| Depression ||| Sleep Initiation and Maintenance Disorders
	CHEMBL49	D012163	BUSPIRONE	Retinal Detachment	0	Never tested	0.0159933	D001008 ||| D012559 ||| D003863 ||| D007319	Anxiety Disorders ||| Schizophrenia ||| Depression ||| Sleep Initiation and Maintenance Disorders
	CHEMBL49	D012393	BUSPIRONE	Rosacea	0	Never tested	0.0273309	D001008 ||| D012559 ||| D003863 ||| D007319	Anxiety Disorders ||| Schizophrenia ||| Depression ||| Sleep Initiation and Maintenance Disorders
	CHEMBL49	D006042	BUSPIRONE	Goiter	0	Never tested	0.00371353	D001008 ||| D012559 ||| D003863 ||| D007319	Anxiety Disorders ||| Schizophrenia ||| Depression ||| Sleep Initiation and Maintenance Disorders
	CHEMBL49	D002546	BUSPIRONE	Ischemic Attack, Transient	0	Never tested	0.0134666	D001008 ||| D012559 ||| D003863 ||| D007319	Anxiety Disorders ||| Schizophrenia ||| Depression ||| Sleep Initiation and Maintenance Disorders
	CHEMBL49	D000083242	BUSPIRONE	Ischemic Stroke	0	Phase III	0.0013295	D001008 ||| D012559 ||| D003863 ||| D007319	Anxiety Disorders ||| Schizophrenia ||| Depression ||| Sleep Initiation and Maintenance Disorders
	CHEMBL49	D012891	BUSPIRONE	Sleep Apnea Syndromes	0	Phase II	0.0356108	D001008 ||| D012559 ||| D003863 ||| D007319	Anxiety Disorders ||| Schizophrenia ||| Depression ||| Sleep Initiation and Maintenance Disorders
	CHEMBL49	D013921	BUSPIRONE	Thrombocytopenia	0	Never tested	0.00791701	D001008 ||| D012559 ||| D003863 ||| D007319	Anxiety Disorders ||| Schizophrenia ||| Depression ||| Sleep Initiation and Maintenance Disorders
	CHEMBL49	D015179	BUSPIRONE	Colorectal Neoplasms	0	Never tested	0.010572	D001008 ||| D012559 ||| D003863 ||| D007319	Anxiety Disorders ||| Schizophrenia ||| Depression ||| Sleep Initiation and Maintenance Disorders
	CHEMBL49	D006627	BUSPIRONE	Hirschsprung Disease	0	Never tested	0.0108201	D001008 ||| D012559 ||| D003863 ||| D007319	Anxiety Disorders ||| Schizophrenia ||| Depression ||| Sleep Initiation and Maintenance Disorders
	CHEMBL49	D013964	BUSPIRONE	Thyroid Neoplasms	0	Never tested	0.0175539	D001008 ||| D012559 ||| D003863 ||| D007319	Anxiety Disorders ||| Schizophrenia ||| Depression ||| Sleep Initiation and Maintenance Disorders
	CHEMBL49	D010001	BUSPIRONE	Osteitis Deformans	0	Never tested	0.0302474	D001008 ||| D012559 ||| D003863 ||| D007319	Anxiety Disorders ||| Schizophrenia ||| Depression ||| Sleep Initiation and Maintenance Disorders
	CHEMBL49	D007018	BUSPIRONE	Hypopituitarism	0	Never tested	0.0172252	D001008 ||| D012559 ||| D003863 ||| D007319	Anxiety Disorders ||| Schizophrenia ||| Depression ||| Sleep Initiation and Maintenance Disorders
	CHEMBL49	D020246	BUSPIRONE	Venous Thrombosis	0	Never tested	0.00986714	D001008 ||| D012559 ||| D003863 ||| D007319	Anxiety Disorders ||| Schizophrenia ||| Depression ||| Sleep Initiation and Maintenance Disorders
	CHEMBL49	D000075224	BUSPIRONE	Cardiac Conduction System Disease	0	Never tested	0.0070849	D001008 ||| D012559 ||| D003863 ||| D007319	Anxiety Disorders ||| Schizophrenia ||| Depression ||| Sleep Initiation and Maintenance Disorders
	CHEMBL49	D003731	BUSPIRONE	Dental Caries	0	Never tested	0.0157318	D001008 ||| D012559 ||| D003863 ||| D007319	Anxiety Disorders ||| Schizophrenia ||| Depression ||| Sleep Initiation and Maintenance Disorders
	CHEMBL49	D005242	BUSPIRONE	Fecal Incontinence	0	Never tested	0.0145934	D001008 ||| D012559 ||| D003863 ||| D007319	Anxiety Disorders ||| Schizophrenia ||| Depression ||| Sleep Initiation and Maintenance Disorders
	CHEMBL49	D016055	BUSPIRONE	Urinary Retention	0	Never tested	0.0865264	D001008 ||| D012559 ||| D003863 ||| D007319	Anxiety Disorders ||| Schizophrenia ||| Depression ||| Sleep Initiation and Maintenance Disorders
	CHEMBL49	D011141	BUSPIRONE	Polyuria	0	Never tested	0.00577137	D001008 ||| D012559 ||| D003863 ||| D007319	Anxiety Disorders ||| Schizophrenia ||| Depression ||| Sleep Initiation and Maintenance Disorders
	CHEMBL49	D007762	BUSPIRONE	Labyrinthitis	0	Never tested	0.0190857	D001008 ||| D012559 ||| D003863 ||| D007319	Anxiety Disorders ||| Schizophrenia ||| Depression ||| Sleep Initiation and Maintenance Disorders
	CHEMBL49	D012878	BUSPIRONE	Skin Neoplasms	0	Never tested	0.0102276	D001008 ||| D012559 ||| D003863 ||| D007319	Anxiety Disorders ||| Schizophrenia ||| Depression ||| Sleep Initiation and Maintenance Disorders
	CHEMBL49	D009260	BUSPIRONE	Nail Diseases	0	Never tested	0.0154068	D001008 ||| D012559 ||| D003863 ||| D007319	Anxiety Disorders ||| Schizophrenia ||| Depression ||| Sleep Initiation and Maintenance Disorders
	CHEMBL49	D016491	BUSPIRONE	Peripheral Vascular Diseases	0	Never tested	0.0302596	D001008 ||| D012559 ||| D003863 ||| D007319	Anxiety Disorders ||| Schizophrenia ||| Depression ||| Sleep Initiation and Maintenance Disorders
	CHEMBL49	D011111	BUSPIRONE	Polymyalgia Rheumatica	0	Never tested	0.00871917	D001008 ||| D012559 ||| D003863 ||| D007319	Anxiety Disorders ||| Schizophrenia ||| Depression ||| Sleep Initiation and Maintenance Disorders
	CHEMBL49	D013118	BUSPIRONE	Spinal Cord Diseases	0	Never tested	0.0128605	D001008 ||| D012559 ||| D003863 ||| D007319	Anxiety Disorders ||| Schizophrenia ||| Depression ||| Sleep Initiation and Maintenance Disorders
	CHEMBL49	D014581	BUSPIRONE	Urticaria	0	Never tested	0.0012031	D001008 ||| D012559 ||| D003863 ||| D007319	Anxiety Disorders ||| Schizophrenia ||| Depression ||| Sleep Initiation and Maintenance Disorders
	CHEMBL49	D014648	BUSPIRONE	Varicose Veins	0	Never tested	0.0258142	D001008 ||| D012559 ||| D003863 ||| D007319	Anxiety Disorders ||| Schizophrenia ||| Depression ||| Sleep Initiation and Maintenance Disorders
	CHEMBL49	D010031	BUSPIRONE	Otitis	0	Never tested	0.00155254	D001008 ||| D012559 ||| D003863 ||| D007319	Anxiety Disorders ||| Schizophrenia ||| Depression ||| Sleep Initiation and Maintenance Disorders
	CHEMBL49	D019966	BUSPIRONE	Substance-Related Disorders	0	Never tested	0.0127692	D001008 ||| D012559 ||| D003863 ||| D007319	Anxiety Disorders ||| Schizophrenia ||| Depression ||| Sleep Initiation and Maintenance Disorders
	CHEMBL49	D015155	BUSPIRONE	Esophageal Spasm, Diffuse	0	Never tested	0.010613	D001008 ||| D012559 ||| D003863 ||| D007319	Anxiety Disorders ||| Schizophrenia ||| Depression ||| Sleep Initiation and Maintenance Disorders
	CHEMBL490	D001289	PAROXETINE	Attention Deficit Disorder with Hyperactivity	0	Never tested	0.0101527	D013313 ||| D009771 ||| D001008	Stress Disorders, Post-Traumatic ||| Obsessive-Compulsive Disorder ||| Anxiety Disorders
	CHEMBL490	D001008	PAROXETINE	Anxiety Disorders	1	Approved	0.0174547	D013313 ||| D009771	Stress Disorders, Post-Traumatic ||| Obsessive-Compulsive Disorder
	CHEMBL490	D013313	PAROXETINE	Stress Disorders, Post-Traumatic	1	Approved	0.00715879	D009771 ||| D001008	Obsessive-Compulsive Disorder ||| Anxiety Disorders
	CHEMBL490	D000856	PAROXETINE	Anorexia Nervosa	0	Never tested	0.00394513	D013313 ||| D009771 ||| D001008	Stress Disorders, Post-Traumatic ||| Obsessive-Compulsive Disorder ||| Anxiety Disorders
	CHEMBL490	D015228	PAROXETINE	Hypertriglyceridemia	0	Never tested	0.00600875	D013313 ||| D009771 ||| D001008	Stress Disorders, Post-Traumatic ||| Obsessive-Compulsive Disorder ||| Anxiety Disorders
	CHEMBL490	D003324	PAROXETINE	Coronary Artery Disease	0	Never tested	0.0260224	D013313 ||| D009771 ||| D001008	Stress Disorders, Post-Traumatic ||| Obsessive-Compulsive Disorder ||| Anxiety Disorders
	CHEMBL490	D009765	PAROXETINE	Obesity	0	Never tested	0.000278213	D013313 ||| D009771 ||| D001008	Stress Disorders, Post-Traumatic ||| Obsessive-Compulsive Disorder ||| Anxiety Disorders
	CHEMBL490	D020177	PAROXETINE	Idiopathic Hypersomnia	0	Never tested	0.0598731	D013313 ||| D009771 ||| D001008	Stress Disorders, Post-Traumatic ||| Obsessive-Compulsive Disorder ||| Anxiety Disorders
	CHEMBL490	D010300	PAROXETINE	Parkinson Disease	0	Phase III	0.0330337	D013313 ||| D009771 ||| D001008	Stress Disorders, Post-Traumatic ||| Obsessive-Compulsive Disorder ||| Anxiety Disorders
	CHEMBL490	D013771	PAROXETINE	Tetralogy of Fallot	0	Never tested	0.0142283	D013313 ||| D009771 ||| D001008	Stress Disorders, Post-Traumatic ||| Obsessive-Compulsive Disorder ||| Anxiety Disorders
	CHEMBL490	D001172	PAROXETINE	Arthritis, Rheumatoid	0	Phase II	0.012611	D013313 ||| D009771 ||| D001008	Stress Disorders, Post-Traumatic ||| Obsessive-Compulsive Disorder ||| Anxiety Disorders
	CHEMBL490	D003424	PAROXETINE	Crohn Disease	0	Never tested	0.0103605	D013313 ||| D009771 ||| D001008	Stress Disorders, Post-Traumatic ||| Obsessive-Compulsive Disorder ||| Anxiety Disorders
	CHEMBL490	D003093	PAROXETINE	Colitis, Ulcerative	0	Never tested	0.0186061	D013313 ||| D009771 ||| D001008	Stress Disorders, Post-Traumatic ||| Obsessive-Compulsive Disorder ||| Anxiety Disorders
	CHEMBL490	D015212	PAROXETINE	Inflammatory Bowel Diseases	0	Never tested	0.0133489	D013313 ||| D009771 ||| D001008	Stress Disorders, Post-Traumatic ||| Obsessive-Compulsive Disorder ||| Anxiety Disorders
	CHEMBL490	D002761	PAROXETINE	Cholangitis	0	Never tested	0.0138495	D013313 ||| D009771 ||| D001008	Stress Disorders, Post-Traumatic ||| Obsessive-Compulsive Disorder ||| Anxiety Disorders
	CHEMBL490	D017098	PAROXETINE	IgA Deficiency	0	Status unknown	0.00264972	D013313 ||| D009771 ||| D001008	Stress Disorders, Post-Traumatic ||| Obsessive-Compulsive Disorder ||| Anxiety Disorders
	CHEMBL490	D008268	PAROXETINE	Macular Degeneration	0	Never tested	0.00272585	D013313 ||| D009771 ||| D001008	Stress Disorders, Post-Traumatic ||| Obsessive-Compulsive Disorder ||| Anxiety Disorders
	CHEMBL490	D034381	PAROXETINE	Hearing Loss	0	Phase II	0.00756958	D013313 ||| D009771 ||| D001008	Stress Disorders, Post-Traumatic ||| Obsessive-Compulsive Disorder ||| Anxiety Disorders
	CHEMBL490	D014012	PAROXETINE	Tinnitus	0	Phase II	0.0100858	D013313 ||| D009771 ||| D001008	Stress Disorders, Post-Traumatic ||| Obsessive-Compulsive Disorder ||| Anxiety Disorders
	CHEMBL490	D000505	PAROXETINE	Alopecia	0	Never tested	0.0035733	D013313 ||| D009771 ||| D001008	Stress Disorders, Post-Traumatic ||| Obsessive-Compulsive Disorder ||| Anxiety Disorders
	CHEMBL490	D019226	PAROXETINE	Oral Ulcer	0	Never tested	0.00811936	D013313 ||| D009771 ||| D001008	Stress Disorders, Post-Traumatic ||| Obsessive-Compulsive Disorder ||| Anxiety Disorders
	CHEMBL490	D000787	PAROXETINE	Angina Pectoris	0	Never tested	0.0207906	D013313 ||| D009771 ||| D001008	Stress Disorders, Post-Traumatic ||| Obsessive-Compulsive Disorder ||| Anxiety Disorders
	CHEMBL490	D065631	PAROXETINE	Rhinitis, Allergic	0	Never tested	0.018787	D013313 ||| D009771 ||| D001008	Stress Disorders, Post-Traumatic ||| Obsessive-Compulsive Disorder ||| Anxiety Disorders
	CHEMBL490	D001249	PAROXETINE	Asthma	0	Never tested	0.0252804	D013313 ||| D009771 ||| D001008	Stress Disorders, Post-Traumatic ||| Obsessive-Compulsive Disorder ||| Anxiety Disorders
	CHEMBL490	D005764	PAROXETINE	Gastroesophageal Reflux	0	Never tested	0.0460779	D013313 ||| D009771 ||| D001008	Stress Disorders, Post-Traumatic ||| Obsessive-Compulsive Disorder ||| Anxiety Disorders
	CHEMBL490	D007037	PAROXETINE	Hypothyroidism	0	Never tested	0.00474239	D013313 ||| D009771 ||| D001008	Stress Disorders, Post-Traumatic ||| Obsessive-Compulsive Disorder ||| Anxiety Disorders
	CHEMBL490	D008881	PAROXETINE	Migraine Disorders	0	Never tested	0.00831115	D013313 ||| D009771 ||| D001008	Stress Disorders, Post-Traumatic ||| Obsessive-Compulsive Disorder ||| Anxiety Disorders
	CHEMBL490	D004485	PAROXETINE	Eczema	0	Never tested	0.00259484	D013313 ||| D009771 ||| D001008	Stress Disorders, Post-Traumatic ||| Obsessive-Compulsive Disorder ||| Anxiety Disorders
	CHEMBL490	D006937	PAROXETINE	Hypercholesterolemia	0	Never tested	0.00411664	D013313 ||| D009771 ||| D001008	Stress Disorders, Post-Traumatic ||| Obsessive-Compulsive Disorder ||| Anxiety Disorders
	CHEMBL490	D012626	PAROXETINE	Sebaceous Gland Neoplasms	0	Status unknown	0.00587032	D013313 ||| D009771 ||| D001008	Stress Disorders, Post-Traumatic ||| Obsessive-Compulsive Disorder ||| Anxiety Disorders
	CHEMBL490	D001943	PAROXETINE	Breast Neoplasms	0	Never tested	0.00450872	D013313 ||| D009771 ||| D001008	Stress Disorders, Post-Traumatic ||| Obsessive-Compulsive Disorder ||| Anxiety Disorders
	CHEMBL490	D002280	PAROXETINE	Carcinoma, Basal Cell	0	Never tested	0.0100515	D013313 ||| D009771 ||| D001008	Stress Disorders, Post-Traumatic ||| Obsessive-Compulsive Disorder ||| Anxiety Disorders
	CHEMBL490	D000230	PAROXETINE	Adenocarcinoma	0	Never tested	0.00263094	D013313 ||| D009771 ||| D001008	Stress Disorders, Post-Traumatic ||| Obsessive-Compulsive Disorder ||| Anxiety Disorders
	CHEMBL490	D002386	PAROXETINE	Cataract	0	Never tested	0.00261692	D013313 ||| D009771 ||| D001008	Stress Disorders, Post-Traumatic ||| Obsessive-Compulsive Disorder ||| Anxiety Disorders
	CHEMBL490	D006552	PAROXETINE	Hernia, Inguinal	0	Never tested	0.000113673	D013313 ||| D009771 ||| D001008	Stress Disorders, Post-Traumatic ||| Obsessive-Compulsive Disorder ||| Anxiety Disorders
	CHEMBL490	D012005	PAROXETINE	Rectal Prolapse	0	Status unknown	0.00652472	D013313 ||| D009771 ||| D001008	Stress Disorders, Post-Traumatic ||| Obsessive-Compulsive Disorder ||| Anxiety Disorders
	CHEMBL490	D014029	PAROXETINE	Tobacco Use Disorder	0	Phase unknown	0.00965722	D013313 ||| D009771 ||| D001008	Stress Disorders, Post-Traumatic ||| Obsessive-Compulsive Disorder ||| Anxiety Disorders
	CHEMBL490	D009203	PAROXETINE	Myocardial Infarction	0	Phase II	0.00132806	D013313 ||| D009771 ||| D001008	Stress Disorders, Post-Traumatic ||| Obsessive-Compulsive Disorder ||| Anxiety Disorders
	CHEMBL490	D005756	PAROXETINE	Gastritis	0	Never tested	0.00862334	D013313 ||| D009771 ||| D001008	Stress Disorders, Post-Traumatic ||| Obsessive-Compulsive Disorder ||| Anxiety Disorders
	CHEMBL490	D006548	PAROXETINE	Hernia, Diaphragmatic	0	Never tested	0.017673	D013313 ||| D009771 ||| D001008	Stress Disorders, Post-Traumatic ||| Obsessive-Compulsive Disorder ||| Anxiety Disorders
	CHEMBL490	D000076385	PAROXETINE	Diverticular Diseases	0	Never tested	0.0130312	D013313 ||| D009771 ||| D001008	Stress Disorders, Post-Traumatic ||| Obsessive-Compulsive Disorder ||| Anxiety Disorders
	CHEMBL490	D007319	PAROXETINE	Sleep Initiation and Maintenance Disorders	0	Never tested	0.00952514	D013313 ||| D009771 ||| D001008	Stress Disorders, Post-Traumatic ||| Obsessive-Compulsive Disorder ||| Anxiety Disorders
	CHEMBL490	D009290	PAROXETINE	Narcolepsy	0	Never tested	0.0089721	D013313 ||| D009771 ||| D001008	Stress Disorders, Post-Traumatic ||| Obsessive-Compulsive Disorder ||| Anxiety Disorders
	CHEMBL490	D003922	PAROXETINE	Diabetes Mellitus, Type 1	0	Never tested	0.014752	D013313 ||| D009771 ||| D001008	Stress Disorders, Post-Traumatic ||| Obsessive-Compulsive Disorder ||| Anxiety Disorders
	CHEMBL490	D002446	PAROXETINE	Celiac Disease	0	Never tested	0.02058	D013313 ||| D009771 ||| D001008	Stress Disorders, Post-Traumatic ||| Obsessive-Compulsive Disorder ||| Anxiety Disorders
	CHEMBL490	D008105	PAROXETINE	Liver Cirrhosis, Biliary	0	Never tested	0.000708015	D013313 ||| D009771 ||| D001008	Stress Disorders, Post-Traumatic ||| Obsessive-Compulsive Disorder ||| Anxiety Disorders
	CHEMBL490	D014820	PAROXETINE	Vitiligo	0	Never tested	0.00656581	D013313 ||| D009771 ||| D001008	Stress Disorders, Post-Traumatic ||| Obsessive-Compulsive Disorder ||| Anxiety Disorders
	CHEMBL490	D009798	PAROXETINE	Ocular Hypertension	0	Never tested	0.0200352	D013313 ||| D009771 ||| D001008	Stress Disorders, Post-Traumatic ||| Obsessive-Compulsive Disorder ||| Anxiety Disorders
	CHEMBL490	D009447	PAROXETINE	Neuroblastoma	0	Never tested	0.0156985	D013313 ||| D009771 ||| D001008	Stress Disorders, Post-Traumatic ||| Obsessive-Compulsive Disorder ||| Anxiety Disorders
	CHEMBL490	D012559	PAROXETINE	Schizophrenia	0	Phase III	0.0594356	D013313 ||| D009771 ||| D001008	Stress Disorders, Post-Traumatic ||| Obsessive-Compulsive Disorder ||| Anxiety Disorders
	CHEMBL490	D000690	PAROXETINE	Amyotrophic Lateral Sclerosis	0	Never tested	0.000372164	D013313 ||| D009771 ||| D001008	Stress Disorders, Post-Traumatic ||| Obsessive-Compulsive Disorder ||| Anxiety Disorders
	CHEMBL490	D008180	PAROXETINE	Lupus Erythematosus, Systemic	0	Never tested	0.0145074	D013313 ||| D009771 ||| D001008	Stress Disorders, Post-Traumatic ||| Obsessive-Compulsive Disorder ||| Anxiety Disorders
	CHEMBL490	D000437	PAROXETINE	Alcoholism	0	Phase III	0.00595931	D013313 ||| D009771 ||| D001008	Stress Disorders, Post-Traumatic ||| Obsessive-Compulsive Disorder ||| Anxiety Disorders
	CHEMBL490	D000067877	PAROXETINE	Autism Spectrum Disorder	0	Never tested	0.00187285	D013313 ||| D009771 ||| D001008	Stress Disorders, Post-Traumatic ||| Obsessive-Compulsive Disorder ||| Anxiety Disorders
	CHEMBL490	D001714	PAROXETINE	Bipolar Disorder	0	Phase unknown	0.0361329	D013313 ||| D009771 ||| D001008	Stress Disorders, Post-Traumatic ||| Obsessive-Compulsive Disorder ||| Anxiety Disorders
	CHEMBL490	D009771	PAROXETINE	Obsessive-Compulsive Disorder	1	Approved	0.0865114	D013313 ||| D001008	Stress Disorders, Post-Traumatic ||| Anxiety Disorders
	CHEMBL490	D003924	PAROXETINE	Diabetes Mellitus, Type 2	0	Phase unknown	0.00977385	D013313 ||| D009771 ||| D001008	Stress Disorders, Post-Traumatic ||| Obsessive-Compulsive Disorder ||| Anxiety Disorders
	CHEMBL490	D000544	PAROXETINE	Alzheimer Disease	0	Never tested	0.00895436	D013313 ||| D009771 ||| D001008	Stress Disorders, Post-Traumatic ||| Obsessive-Compulsive Disorder ||| Anxiety Disorders
	CHEMBL490	D004827	PAROXETINE	Epilepsy	0	Never tested	0.00751456	D013313 ||| D009771 ||| D001008	Stress Disorders, Post-Traumatic ||| Obsessive-Compulsive Disorder ||| Anxiety Disorders
	CHEMBL490	D005901	PAROXETINE	Glaucoma	0	Never tested	0.0117929	D013313 ||| D009771 ||| D001008	Stress Disorders, Post-Traumatic ||| Obsessive-Compulsive Disorder ||| Anxiety Disorders
	CHEMBL490	D051436	PAROXETINE	Renal Insufficiency, Chronic	0	Never tested	0.0115213	D013313 ||| D009771 ||| D001008	Stress Disorders, Post-Traumatic ||| Obsessive-Compulsive Disorder ||| Anxiety Disorders
	CHEMBL490	D013167	PAROXETINE	Spondylitis, Ankylosing	0	Never tested	0.00843417	D013313 ||| D009771 ||| D001008	Stress Disorders, Post-Traumatic ||| Obsessive-Compulsive Disorder ||| Anxiety Disorders
	CHEMBL490	D003863	PAROXETINE	Depression	0	Phase unknown	0.120265	D013313 ||| D009771 ||| D001008	Stress Disorders, Post-Traumatic ||| Obsessive-Compulsive Disorder ||| Anxiety Disorders
	CHEMBL490	D010003	PAROXETINE	Osteoarthritis	0	Never tested	0.00538097	D013313 ||| D009771 ||| D001008	Stress Disorders, Post-Traumatic ||| Obsessive-Compulsive Disorder ||| Anxiety Disorders
	CHEMBL490	D000419	PAROXETINE	Albuminuria	0	Never tested	0.012036	D013313 ||| D009771 ||| D001008	Stress Disorders, Post-Traumatic ||| Obsessive-Compulsive Disorder ||| Anxiety Disorders
	CHEMBL490	D001281	PAROXETINE	Atrial Fibrillation	0	Never tested	0.00464937	D013313 ||| D009771 ||| D001008	Stress Disorders, Post-Traumatic ||| Obsessive-Compulsive Disorder ||| Anxiety Disorders
	CHEMBL490	D006973	PAROXETINE	Hypertension	0	Never tested	0.0378	D013313 ||| D009771 ||| D001008	Stress Disorders, Post-Traumatic ||| Obsessive-Compulsive Disorder ||| Anxiety Disorders
	CHEMBL490	D006327	PAROXETINE	Heart Block	0	Never tested	0.0164512	D013313 ||| D009771 ||| D001008	Stress Disorders, Post-Traumatic ||| Obsessive-Compulsive Disorder ||| Anxiety Disorders
	CHEMBL490	D055623	PAROXETINE	Keratosis, Actinic	0	Never tested	0.00555002	D013313 ||| D009771 ||| D001008	Stress Disorders, Post-Traumatic ||| Obsessive-Compulsive Disorder ||| Anxiety Disorders
	CHEMBL490	D001991	PAROXETINE	Bronchitis	0	Never tested	0.0253278	D013313 ||| D009771 ||| D001008	Stress Disorders, Post-Traumatic ||| Obsessive-Compulsive Disorder ||| Anxiety Disorders
	CHEMBL490	D008175	PAROXETINE	Lung Neoplasms	0	Never tested	0.0155815	D013313 ||| D009771 ||| D001008	Stress Disorders, Post-Traumatic ||| Obsessive-Compulsive Disorder ||| Anxiety Disorders
	CHEMBL490	D008545	PAROXETINE	Melanoma	0	Never tested	0.019029	D013313 ||| D009771 ||| D001008	Stress Disorders, Post-Traumatic ||| Obsessive-Compulsive Disorder ||| Anxiety Disorders
	CHEMBL490	D008228	PAROXETINE	Lymphoma, Non-Hodgkin	0	Never tested	0.00892786	D013313 ||| D009771 ||| D001008	Stress Disorders, Post-Traumatic ||| Obsessive-Compulsive Disorder ||| Anxiety Disorders
	CHEMBL490	D002294	PAROXETINE	Carcinoma, Squamous Cell	0	Never tested	0.00696056	D013313 ||| D009771 ||| D001008	Stress Disorders, Post-Traumatic ||| Obsessive-Compulsive Disorder ||| Anxiety Disorders
	CHEMBL490	D002349	PAROXETINE	Carpal Tunnel Syndrome	0	Never tested	0.0121555	D013313 ||| D009771 ||| D001008	Stress Disorders, Post-Traumatic ||| Obsessive-Compulsive Disorder ||| Anxiety Disorders
	CHEMBL490	D016883	PAROXETINE	Diabetic Ketoacidosis	0	Never tested	0.005284	D013313 ||| D009771 ||| D001008	Stress Disorders, Post-Traumatic ||| Obsessive-Compulsive Disorder ||| Anxiety Disorders
	CHEMBL490	D001749	PAROXETINE	Urinary Bladder Neoplasms	0	Never tested	0.00813606	D013313 ||| D009771 ||| D001008	Stress Disorders, Post-Traumatic ||| Obsessive-Compulsive Disorder ||| Anxiety Disorders
	CHEMBL490	D007889	PAROXETINE	Leiomyoma	0	Never tested	0.00962959	D013313 ||| D009771 ||| D001008	Stress Disorders, Post-Traumatic ||| Obsessive-Compulsive Disorder ||| Anxiety Disorders
	CHEMBL490	D018798	PAROXETINE	Anemia, Iron-Deficiency	0	Never tested	0.00195535	D013313 ||| D009771 ||| D001008	Stress Disorders, Post-Traumatic ||| Obsessive-Compulsive Disorder ||| Anxiety Disorders
	CHEMBL490	D000380	PAROXETINE	Agranulocytosis	0	Never tested	0.00677193	D001008	Anxiety Disorders
	CHEMBL490	D012893	PAROXETINE	Sleep Wake Disorders	0	Phase unknown	0.00241303	D013313 ||| D009771 ||| D001008	Stress Disorders, Post-Traumatic ||| Obsessive-Compulsive Disorder ||| Anxiety Disorders
	CHEMBL490	D006429	PAROXETINE	Hemiplegia	0	Never tested	0.0110556	D001008	Anxiety Disorders
	CHEMBL490	D011655	PAROXETINE	Pulmonary Embolism	0	Never tested	0.0128727	D013313 ||| D009771 ||| D001008	Stress Disorders, Post-Traumatic ||| Obsessive-Compulsive Disorder ||| Anxiety Disorders
	CHEMBL490	D009202	PAROXETINE	Cardiomyopathies	0	Never tested	0.0210795	D013313 ||| D009771 ||| D001008	Stress Disorders, Post-Traumatic ||| Obsessive-Compulsive Disorder ||| Anxiety Disorders
	CHEMBL490	D013345	PAROXETINE	Subarachnoid Hemorrhage	0	Never tested	0.00192537	D013313 ||| D009771 ||| D001008	Stress Disorders, Post-Traumatic ||| Obsessive-Compulsive Disorder ||| Anxiety Disorders
	CHEMBL490	D002543	PAROXETINE	Cerebral Hemorrhage	0	Never tested	0.00143453	D013313 ||| D009771 ||| D001008	Stress Disorders, Post-Traumatic ||| Obsessive-Compulsive Disorder ||| Anxiety Disorders
	CHEMBL490	D002544	PAROXETINE	Cerebral Infarction	0	Never tested	0.0144924	D001008	Anxiety Disorders
	CHEMBL490	D050197	PAROXETINE	Arteriosclerosis	0	Never tested	0.000295558	D013313 ||| D009771 ||| D001008	Stress Disorders, Post-Traumatic ||| Obsessive-Compulsive Disorder ||| Anxiety Disorders
	CHEMBL490	D010689	PAROXETINE	Phlebitis	0	Never tested	0.0105708	D001008	Anxiety Disorders
	CHEMBL490	D006484	PAROXETINE	Hemorrhoids	0	Never tested	0.0118019	D013313 ||| D009771 ||| D001008	Stress Disorders, Post-Traumatic ||| Obsessive-Compulsive Disorder ||| Anxiety Disorders
	CHEMBL490	D007022	PAROXETINE	Hypotension	0	Never tested	0.0102273	D001008	Anxiety Disorders
	CHEMBL490	D012852	PAROXETINE	Sinusitis	0	Never tested	0.0130474	D013313 ||| D009771 ||| D001008	Stress Disorders, Post-Traumatic ||| Obsessive-Compulsive Disorder ||| Anxiety Disorders
	CHEMBL490	D010996	PAROXETINE	Pleural Effusion	0	Never tested	0.00646103	D001008	Anxiety Disorders
	CHEMBL490	D011030	PAROXETINE	Pneumothorax	0	Never tested	0.000223942	D013313 ||| D009771 ||| D001008	Stress Disorders, Post-Traumatic ||| Obsessive-Compulsive Disorder ||| Anxiety Disorders
	CHEMBL490	D014060	PAROXETINE	Tongue Diseases	0	Status unknown	0.0211592	D001008	Anxiety Disorders
	CHEMBL490	D004941	PAROXETINE	Esophagitis	0	Never tested	0.0108801	D001008	Anxiety Disorders
	CHEMBL490	D013276	PAROXETINE	Stomach Ulcer	0	Never tested	0.00692748	D013313 ||| D009771 ||| D001008	Stress Disorders, Post-Traumatic ||| Obsessive-Compulsive Disorder ||| Anxiety Disorders
	CHEMBL490	D004415	PAROXETINE	Dyspepsia	0	Never tested	0.00389328	D001008	Anxiety Disorders
	CHEMBL490	D002769	PAROXETINE	Cholelithiasis	0	Never tested	0.0147651	D013313 ||| D009771 ||| D001008	Stress Disorders, Post-Traumatic ||| Obsessive-Compulsive Disorder ||| Anxiety Disorders
	CHEMBL490	D002764	PAROXETINE	Cholecystitis	0	Never tested	0.0074476	D013313 ||| D009771 ||| D001008	Stress Disorders, Post-Traumatic ||| Obsessive-Compulsive Disorder ||| Anxiety Disorders
	CHEMBL490	D010195	PAROXETINE	Pancreatitis	0	Never tested	0.00558769	D013313 ||| D009771 ||| D001008	Stress Disorders, Post-Traumatic ||| Obsessive-Compulsive Disorder ||| Anxiety Disorders
	CHEMBL490	D008286	PAROXETINE	Malabsorption Syndromes	0	Never tested	0.00737267	D001008	Anxiety Disorders
	CHEMBL490	D002481	PAROXETINE	Cellulitis	0	Never tested	0.00450851	D001008	Anxiety Disorders
	CHEMBL490	D011537	PAROXETINE	Pruritus	0	Never tested	0.00895684	D001008	Anxiety Disorders
	CHEMBL490	D008010	PAROXETINE	Lichen Planus	0	Never tested	0.0176744	D013313 ||| D009771 ||| D001008	Stress Disorders, Post-Traumatic ||| Obsessive-Compulsive Disorder ||| Anxiety Disorders
	CHEMBL490	D017492	PAROXETINE	Keratosis, Seborrheic	0	Never tested	0.0167219	D013313 ||| D009771 ||| D001008	Stress Disorders, Post-Traumatic ||| Obsessive-Compulsive Disorder ||| Anxiety Disorders
	CHEMBL490	D011704	PAROXETINE	Pyelonephritis	0	Never tested	0.0243173	D001008	Anxiety Disorders
	CHEMBL490	D058186	PAROXETINE	Acute Kidney Injury	0	Phase unknown	0.0112176	D001008	Anxiety Disorders
	CHEMBL490	D007676	PAROXETINE	Kidney Failure, Chronic	0	Never tested	0.014103	D013313 ||| D009771 ||| D001008	Stress Disorders, Post-Traumatic ||| Obsessive-Compulsive Disorder ||| Anxiety Disorders
	CHEMBL490	D003556	PAROXETINE	Cystitis	0	Never tested	0.0187913	D013313 ||| D009771 ||| D001008	Stress Disorders, Post-Traumatic ||| Obsessive-Compulsive Disorder ||| Anxiety Disorders
	CHEMBL490	D011470	PAROXETINE	Prostatic Hyperplasia	0	Never tested	0.0109692	D013313 ||| D009771 ||| D001008	Stress Disorders, Post-Traumatic ||| Obsessive-Compulsive Disorder ||| Anxiety Disorders
	CHEMBL490	D011472	PAROXETINE	Prostatitis	0	Never tested	0.00144934	D001008	Anxiety Disorders
	CHEMBL490	D005348	PAROXETINE	Fibrocystic Breast Disease	0	Never tested	0.0260897	D001008	Anxiety Disorders
	CHEMBL490	D006177	PAROXETINE	Gynecomastia	0	Never tested	0.0267689	D013313 ||| D009771 ||| D001008	Stress Disorders, Post-Traumatic ||| Obsessive-Compulsive Disorder ||| Anxiety Disorders
	CHEMBL490	D004715	PAROXETINE	Endometriosis	0	Never tested	0.0113757	D013313 ||| D009771 ||| D001008	Stress Disorders, Post-Traumatic ||| Obsessive-Compulsive Disorder ||| Anxiety Disorders
	CHEMBL490	D003680	PAROXETINE	Deglutition Disorders	0	Never tested	0.0225648	D001008	Anxiety Disorders
	CHEMBL490	D001201	PAROXETINE	Ascites	0	Never tested	0.0379017	D001008	Anxiety Disorders
	CHEMBL490	D005076	PAROXETINE	Exanthema	0	Never tested	0.0287204	D001008	Anxiety Disorders
	CHEMBL490	D014717	PAROXETINE	Vertigo	0	Never tested	0.00773133	D013313 ||| D009771 ||| D001008	Stress Disorders, Post-Traumatic ||| Obsessive-Compulsive Disorder ||| Anxiety Disorders
	CHEMBL490	D013575	PAROXETINE	Syncope	0	Never tested	0.0125041	D001008	Anxiety Disorders
	CHEMBL490	D007766	PAROXETINE	Lacrimal Apparatus Diseases	0	Never tested	0.0103547	D001008	Anxiety Disorders
	CHEMBL490	D006471	PAROXETINE	Gastrointestinal Hemorrhage	0	Never tested	0.00953262	D001008	Anxiety Disorders
	CHEMBL490	D010437	PAROXETINE	Peptic Ulcer	0	Never tested	0.0113568	D013313 ||| D009771 ||| D001008	Stress Disorders, Post-Traumatic ||| Obsessive-Compulsive Disorder ||| Anxiety Disorders
	CHEMBL490	D005921	PAROXETINE	Glomerulonephritis	0	Never tested	0.0167908	D013313 ||| D009771 ||| D001008	Stress Disorders, Post-Traumatic ||| Obsessive-Compulsive Disorder ||| Anxiety Disorders
	CHEMBL490	D006333	PAROXETINE	Heart Failure	0	Never tested	0.00441171	D013313 ||| D009771 ||| D001008	Stress Disorders, Post-Traumatic ||| Obsessive-Compulsive Disorder ||| Anxiety Disorders
	CHEMBL490	D006547	PAROXETINE	Hernia	0	Never tested	0.00544651	D013313 ||| D009771 ||| D001008	Stress Disorders, Post-Traumatic ||| Obsessive-Compulsive Disorder ||| Anxiety Disorders
	CHEMBL490	D006689	PAROXETINE	Hodgkin Disease	0	Never tested	0.0214674	D013313 ||| D009771 ||| D001008	Stress Disorders, Post-Traumatic ||| Obsessive-Compulsive Disorder ||| Anxiety Disorders
	CHEMBL490	D008113	PAROXETINE	Liver Neoplasms	0	Never tested	0.0227518	D013313 ||| D009771 ||| D001008	Stress Disorders, Post-Traumatic ||| Obsessive-Compulsive Disorder ||| Anxiety Disorders
	CHEMBL490	D010051	PAROXETINE	Ovarian Neoplasms	0	Never tested	0.00540641	D013313 ||| D009771 ||| D001008	Stress Disorders, Post-Traumatic ||| Obsessive-Compulsive Disorder ||| Anxiety Disorders
	CHEMBL490	D011471	PAROXETINE	Prostatic Neoplasms	0	Never tested	0.00884994	D013313 ||| D009771 ||| D001008	Stress Disorders, Post-Traumatic ||| Obsessive-Compulsive Disorder ||| Anxiety Disorders
	CHEMBL490	D000647	PAROXETINE	Amnesia	0	Never tested	0.00844593	D013313 ||| D009771 ||| D001008	Stress Disorders, Post-Traumatic ||| Obsessive-Compulsive Disorder ||| Anxiety Disorders
	CHEMBL490	D007951	PAROXETINE	Leukemia, Myeloid	0	Never tested	0.00323822	D001008	Anxiety Disorders
	CHEMBL490	D000152	PAROXETINE	Acne Vulgaris	0	Never tested	0.025395	D013313 ||| D009771 ||| D001008	Stress Disorders, Post-Traumatic ||| Obsessive-Compulsive Disorder ||| Anxiety Disorders
	CHEMBL490	D000740	PAROXETINE	Anemia	0	Never tested	0.00167651	D013313 ||| D009771 ||| D001008	Stress Disorders, Post-Traumatic ||| Obsessive-Compulsive Disorder ||| Anxiety Disorders
	CHEMBL490	D001064	PAROXETINE	Appendicitis	0	Never tested	0.0144361	D013313 ||| D009771 ||| D001008	Stress Disorders, Post-Traumatic ||| Obsessive-Compulsive Disorder ||| Anxiety Disorders
	CHEMBL490	D003248	PAROXETINE	Constipation	0	Never tested	0.00400783	D013313 ||| D009771 ||| D001008	Stress Disorders, Post-Traumatic ||| Obsessive-Compulsive Disorder ||| Anxiety Disorders
	CHEMBL490	D015352	PAROXETINE	Dry Eye Syndromes	0	Never tested	0.00914752	D013313 ||| D009771 ||| D001008	Stress Disorders, Post-Traumatic ||| Obsessive-Compulsive Disorder ||| Anxiety Disorders
	CHEMBL490	D004381	PAROXETINE	Duodenal Ulcer	0	Never tested	0.00638699	D013313 ||| D009771 ||| D001008	Stress Disorders, Post-Traumatic ||| Obsessive-Compulsive Disorder ||| Anxiety Disorders
	CHEMBL490	D015837	PAROXETINE	Vestibular Diseases	0	Never tested	0.00284513	D001008	Anxiety Disorders
	CHEMBL490	D005705	PAROXETINE	Gallbladder Diseases	0	Never tested	0.0108043	D013313 ||| D009771 ||| D001008	Stress Disorders, Post-Traumatic ||| Obsessive-Compulsive Disorder ||| Anxiety Disorders
	CHEMBL490	D006073	PAROXETINE	Gout	0	Never tested	0.0234037	D013313 ||| D009771 ||| D001008	Stress Disorders, Post-Traumatic ||| Obsessive-Compulsive Disorder ||| Anxiety Disorders
	CHEMBL490	D001145	PAROXETINE	Arrhythmias, Cardiac	0	Never tested	0.00472548	D013313 ||| D009771 ||| D001008	Stress Disorders, Post-Traumatic ||| Obsessive-Compulsive Disorder ||| Anxiety Disorders
	CHEMBL490	D043183	PAROXETINE	Irritable Bowel Syndrome	0	Never tested	0.009143	D013313 ||| D009771 ||| D001008	Stress Disorders, Post-Traumatic ||| Obsessive-Compulsive Disorder ||| Anxiety Disorders
	CHEMBL490	D001851	PAROXETINE	Bone Diseases, Metabolic	0	Never tested	0.004609	D001008	Anxiety Disorders
	CHEMBL490	D010024	PAROXETINE	Osteoporosis	0	Never tested	0.00623728	D013313 ||| D009771 ||| D001008	Stress Disorders, Post-Traumatic ||| Obsessive-Compulsive Disorder ||| Anxiety Disorders
	CHEMBL490	D009443	PAROXETINE	Neuritis	0	Never tested	0.0354664	D001008	Anxiety Disorders
	CHEMBL490	D010538	PAROXETINE	Peritonitis	0	Never tested	0.0198404	D013313 ||| D009771 ||| D001008	Stress Disorders, Post-Traumatic ||| Obsessive-Compulsive Disorder ||| Anxiety Disorders
	CHEMBL490	D010998	PAROXETINE	Pleurisy	0	Never tested	0.00419869	D001008	Anxiety Disorders
	CHEMBL490	D011565	PAROXETINE	Psoriasis	0	Never tested	0.00351287	D013313 ||| D009771 ||| D001008	Stress Disorders, Post-Traumatic ||| Obsessive-Compulsive Disorder ||| Anxiety Disorders
	CHEMBL490	D012163	PAROXETINE	Retinal Detachment	0	Never tested	0.00158539	D013313 ||| D009771 ||| D001008	Stress Disorders, Post-Traumatic ||| Obsessive-Compulsive Disorder ||| Anxiety Disorders
	CHEMBL490	D012393	PAROXETINE	Rosacea	0	Never tested	0.00174797	D013313 ||| D009771 ||| D001008	Stress Disorders, Post-Traumatic ||| Obsessive-Compulsive Disorder ||| Anxiety Disorders
	CHEMBL490	D006042	PAROXETINE	Goiter	0	Never tested	0.00234818	D013313 ||| D009771 ||| D001008	Stress Disorders, Post-Traumatic ||| Obsessive-Compulsive Disorder ||| Anxiety Disorders
	CHEMBL490	D002546	PAROXETINE	Ischemic Attack, Transient	0	Never tested	0.0686752	D001008	Anxiety Disorders
	CHEMBL490	D000083242	PAROXETINE	Ischemic Stroke	0	Never tested	0.0048499	D013313 ||| D009771 ||| D001008	Stress Disorders, Post-Traumatic ||| Obsessive-Compulsive Disorder ||| Anxiety Disorders
	CHEMBL490	D012891	PAROXETINE	Sleep Apnea Syndromes	0	Never tested	0.0195303	D013313 ||| D009771 ||| D001008	Stress Disorders, Post-Traumatic ||| Obsessive-Compulsive Disorder ||| Anxiety Disorders
	CHEMBL490	D013921	PAROXETINE	Thrombocytopenia	0	Never tested	0.0239229	D001008	Anxiety Disorders
	CHEMBL490	D015179	PAROXETINE	Colorectal Neoplasms	0	Never tested	0.00409494	D013313 ||| D009771 ||| D001008	Stress Disorders, Post-Traumatic ||| Obsessive-Compulsive Disorder ||| Anxiety Disorders
	CHEMBL490	D006627	PAROXETINE	Hirschsprung Disease	0	Never tested	0.008846	D013313 ||| D009771 ||| D001008	Stress Disorders, Post-Traumatic ||| Obsessive-Compulsive Disorder ||| Anxiety Disorders
	CHEMBL490	D013964	PAROXETINE	Thyroid Neoplasms	0	Never tested	0.00932668	D013313 ||| D009771 ||| D001008	Stress Disorders, Post-Traumatic ||| Obsessive-Compulsive Disorder ||| Anxiety Disorders
	CHEMBL490	D010001	PAROXETINE	Osteitis Deformans	0	Never tested	0.00210662	D013313 ||| D009771 ||| D001008	Stress Disorders, Post-Traumatic ||| Obsessive-Compulsive Disorder ||| Anxiety Disorders
	CHEMBL490	D007018	PAROXETINE	Hypopituitarism	0	Never tested	0.0193318	D013313 ||| D009771 ||| D001008	Stress Disorders, Post-Traumatic ||| Obsessive-Compulsive Disorder ||| Anxiety Disorders
	CHEMBL490	D020246	PAROXETINE	Venous Thrombosis	0	Never tested	0.0129029	D013313 ||| D009771 ||| D001008	Stress Disorders, Post-Traumatic ||| Obsessive-Compulsive Disorder ||| Anxiety Disorders
	CHEMBL490	D000075224	PAROXETINE	Cardiac Conduction System Disease	0	Never tested	0.0250039	D001008	Anxiety Disorders
	CHEMBL490	D003731	PAROXETINE	Dental Caries	0	Never tested	0.0318263	D013313 ||| D009771 ||| D001008	Stress Disorders, Post-Traumatic ||| Obsessive-Compulsive Disorder ||| Anxiety Disorders
	CHEMBL490	D005242	PAROXETINE	Fecal Incontinence	0	Never tested	0.0109596	D001008	Anxiety Disorders
	CHEMBL490	D016055	PAROXETINE	Urinary Retention	0	Never tested	0.00591951	D001008	Anxiety Disorders
	CHEMBL490	D011141	PAROXETINE	Polyuria	0	Never tested	0.0366949	D001008	Anxiety Disorders
	CHEMBL490	D007762	PAROXETINE	Labyrinthitis	0	Never tested	0.0185417	D001008	Anxiety Disorders
	CHEMBL490	D012878	PAROXETINE	Skin Neoplasms	0	Never tested	0.00830766	D001008	Anxiety Disorders
	CHEMBL490	D009260	PAROXETINE	Nail Diseases	0	Never tested	0.0145268	D001008	Anxiety Disorders
	CHEMBL490	D016491	PAROXETINE	Peripheral Vascular Diseases	0	Never tested	0.00591068	D001008	Anxiety Disorders
	CHEMBL490	D011111	PAROXETINE	Polymyalgia Rheumatica	0	Never tested	0.00545632	D001008	Anxiety Disorders
	CHEMBL490	D013118	PAROXETINE	Spinal Cord Diseases	0	Never tested	0.0215776	D013313 ||| D009771 ||| D001008	Stress Disorders, Post-Traumatic ||| Obsessive-Compulsive Disorder ||| Anxiety Disorders
	CHEMBL490	D014581	PAROXETINE	Urticaria	0	Never tested	0.00590076	D013313 ||| D009771 ||| D001008	Stress Disorders, Post-Traumatic ||| Obsessive-Compulsive Disorder ||| Anxiety Disorders
	CHEMBL490	D014648	PAROXETINE	Varicose Veins	0	Never tested	0.0270064	D013313 ||| D009771 ||| D001008	Stress Disorders, Post-Traumatic ||| Obsessive-Compulsive Disorder ||| Anxiety Disorders
	CHEMBL490	D010031	PAROXETINE	Otitis	0	Never tested	0.00316525	D013313 ||| D009771 ||| D001008	Stress Disorders, Post-Traumatic ||| Obsessive-Compulsive Disorder ||| Anxiety Disorders
	CHEMBL490	D019966	PAROXETINE	Substance-Related Disorders	0	Phase unknown	0.0107609	D001008	Anxiety Disorders
	CHEMBL490	D015155	PAROXETINE	Esophageal Spasm, Diffuse	0	Never tested	0.00187677	D013313 ||| D009771 ||| D001008	Stress Disorders, Post-Traumatic ||| Obsessive-Compulsive Disorder ||| Anxiety Disorders
	CHEMBL491571	D001008	DORIPENEM	Anxiety Disorders	0	Never tested	0.00376626	D011704	Pyelonephritis
	CHEMBL491571	D003324	DORIPENEM	Coronary Artery Disease	0	Never tested	0.0108145	D011704	Pyelonephritis
	CHEMBL491571	D009765	DORIPENEM	Obesity	0	Never tested	0.00650571	D011704	Pyelonephritis
	CHEMBL491571	D010300	DORIPENEM	Parkinson Disease	0	Never tested	0.0129815	D011704	Pyelonephritis
	CHEMBL491571	D001172	DORIPENEM	Arthritis, Rheumatoid	0	Never tested	0.0138387	D011704	Pyelonephritis
	CHEMBL491571	D015212	DORIPENEM	Inflammatory Bowel Diseases	0	Never tested	0.0345314	D011704	Pyelonephritis
	CHEMBL491571	D008268	DORIPENEM	Macular Degeneration	0	Never tested	0.0180305	D011704	Pyelonephritis
	CHEMBL491571	D000787	DORIPENEM	Angina Pectoris	0	Never tested	0.00991073	D011704	Pyelonephritis
	CHEMBL491571	D065631	DORIPENEM	Rhinitis, Allergic	0	Never tested	0.0185988	D011704	Pyelonephritis
	CHEMBL491571	D001249	DORIPENEM	Asthma	0	Never tested	0.00624222	D011704	Pyelonephritis
	CHEMBL491571	D005764	DORIPENEM	Gastroesophageal Reflux	0	Never tested	0.0516084	D011704	Pyelonephritis
	CHEMBL491571	D008881	DORIPENEM	Migraine Disorders	0	Never tested	0.00860627	D011704	Pyelonephritis
	CHEMBL491571	D004485	DORIPENEM	Eczema	0	Never tested	0.0114081	D011704	Pyelonephritis
	CHEMBL491571	D006937	DORIPENEM	Hypercholesterolemia	0	Never tested	0.0117425	D011704	Pyelonephritis
	CHEMBL491571	D001943	DORIPENEM	Breast Neoplasms	0	Never tested	0.0028127	D011704	Pyelonephritis
	CHEMBL491571	D002280	DORIPENEM	Carcinoma, Basal Cell	0	Never tested	0.00618727	D011704	Pyelonephritis
	CHEMBL491571	D002386	DORIPENEM	Cataract	0	Never tested	0.0538952	D011704	Pyelonephritis
	CHEMBL491571	D006552	DORIPENEM	Hernia, Inguinal	0	Never tested	0.000837432	D011704	Pyelonephritis
	CHEMBL491571	D009203	DORIPENEM	Myocardial Infarction	0	Never tested	0.00647805	D011704	Pyelonephritis
	CHEMBL491571	D005756	DORIPENEM	Gastritis	0	Never tested	0.00636851	D011704	Pyelonephritis
	CHEMBL491571	D006548	DORIPENEM	Hernia, Diaphragmatic	0	Never tested	0.0116638	D011704	Pyelonephritis
	CHEMBL491571	D007319	DORIPENEM	Sleep Initiation and Maintenance Disorders	0	Never tested	0.0195717	D011704	Pyelonephritis
	CHEMBL491571	D009290	DORIPENEM	Narcolepsy	0	Never tested	0.0282807	D011704	Pyelonephritis
	CHEMBL491571	D012559	DORIPENEM	Schizophrenia	0	Never tested	0.00770011	D011704	Pyelonephritis
	CHEMBL491571	D008180	DORIPENEM	Lupus Erythematosus, Systemic	0	Never tested	0.0027713	D011704	Pyelonephritis
	CHEMBL491571	D001714	DORIPENEM	Bipolar Disorder	0	Never tested	0.0250657	D011704	Pyelonephritis
	CHEMBL491571	D004827	DORIPENEM	Epilepsy	0	Never tested	0.0128224	D011704	Pyelonephritis
	CHEMBL491571	D005901	DORIPENEM	Glaucoma	0	Never tested	0.00829113	D011704	Pyelonephritis
	CHEMBL491571	D003863	DORIPENEM	Depression	0	Never tested	0.0165451	D011704	Pyelonephritis
	CHEMBL491571	D010003	DORIPENEM	Osteoarthritis	0	Never tested	0.00443155	D011704	Pyelonephritis
	CHEMBL491571	D001281	DORIPENEM	Atrial Fibrillation	0	Never tested	0.00686999	D011704	Pyelonephritis
	CHEMBL491571	D006973	DORIPENEM	Hypertension	0	Never tested	0.0111399	D011704	Pyelonephritis
	CHEMBL491571	D006327	DORIPENEM	Heart Block	0	Never tested	0.00667903	D011704	Pyelonephritis
	CHEMBL491571	D055623	DORIPENEM	Keratosis, Actinic	0	Never tested	0.0142992	D011704	Pyelonephritis
	CHEMBL491571	D001991	DORIPENEM	Bronchitis	0	Never tested	0.00906365	D011704	Pyelonephritis
	CHEMBL491571	D008175	DORIPENEM	Lung Neoplasms	0	Never tested	0.0341093	D011704	Pyelonephritis
	CHEMBL491571	D008545	DORIPENEM	Melanoma	0	Never tested	0.0430264	D011704	Pyelonephritis
	CHEMBL491571	D008228	DORIPENEM	Lymphoma, Non-Hodgkin	0	Never tested	0.0167005	D011704	Pyelonephritis
	CHEMBL491571	D002294	DORIPENEM	Carcinoma, Squamous Cell	0	Never tested	0.00306594	D011704	Pyelonephritis
	CHEMBL491571	D002349	DORIPENEM	Carpal Tunnel Syndrome	0	Never tested	0.0195777	D011704	Pyelonephritis
	CHEMBL491571	D016883	DORIPENEM	Diabetic Ketoacidosis	0	Never tested	0.00331486	D011704	Pyelonephritis
	CHEMBL491571	D001749	DORIPENEM	Urinary Bladder Neoplasms	0	Never tested	0.0124084	D011704	Pyelonephritis
	CHEMBL491571	D007889	DORIPENEM	Leiomyoma	0	Never tested	0.0287011	D011704	Pyelonephritis
	CHEMBL491571	D018798	DORIPENEM	Anemia, Iron-Deficiency	0	Never tested	0.00310573	D011704	Pyelonephritis
	CHEMBL491571	D000380	DORIPENEM	Agranulocytosis	0	Never tested	0.025144	D011704	Pyelonephritis
	CHEMBL491571	D012893	DORIPENEM	Sleep Wake Disorders	0	Never tested	0.0199424	D011704	Pyelonephritis
	CHEMBL491571	D006429	DORIPENEM	Hemiplegia	0	Never tested	0.0180013	D011704	Pyelonephritis
	CHEMBL491571	D011655	DORIPENEM	Pulmonary Embolism	0	Never tested	0.00379285	D011704	Pyelonephritis
	CHEMBL491571	D009202	DORIPENEM	Cardiomyopathies	0	Never tested	0.0112911	D011704	Pyelonephritis
	CHEMBL491571	D013345	DORIPENEM	Subarachnoid Hemorrhage	0	Never tested	0.0104763	D011704	Pyelonephritis
	CHEMBL491571	D002543	DORIPENEM	Cerebral Hemorrhage	0	Never tested	0.00983477	D011704	Pyelonephritis
	CHEMBL491571	D002544	DORIPENEM	Cerebral Infarction	0	Never tested	0.00265417	D011704	Pyelonephritis
	CHEMBL491571	D050197	DORIPENEM	Arteriosclerosis	0	Never tested	0.0257725	D011704	Pyelonephritis
	CHEMBL491571	D010689	DORIPENEM	Phlebitis	0	Never tested	0.00631315	D011704	Pyelonephritis
	CHEMBL491571	D006484	DORIPENEM	Hemorrhoids	0	Never tested	0.0301385	D011704	Pyelonephritis
	CHEMBL491571	D007022	DORIPENEM	Hypotension	0	Never tested	0.00328135	D011704	Pyelonephritis
	CHEMBL491571	D012852	DORIPENEM	Sinusitis	0	Never tested	0.0308121	D011704	Pyelonephritis
	CHEMBL491571	D010996	DORIPENEM	Pleural Effusion	0	Never tested	0.0132248	D011704	Pyelonephritis
	CHEMBL491571	D011030	DORIPENEM	Pneumothorax	0	Never tested	0.00346753	D011704	Pyelonephritis
	CHEMBL491571	D014060	DORIPENEM	Tongue Diseases	0	Status unknown	0.0180344	D011704	Pyelonephritis
	CHEMBL491571	D004941	DORIPENEM	Esophagitis	0	Never tested	0.00319394	D011704	Pyelonephritis
	CHEMBL491571	D013276	DORIPENEM	Stomach Ulcer	0	Never tested	0.00354314	D011704	Pyelonephritis
	CHEMBL491571	D004415	DORIPENEM	Dyspepsia	0	Never tested	0.0103909	D011704	Pyelonephritis
	CHEMBL491571	D002769	DORIPENEM	Cholelithiasis	0	Never tested	0.0238769	D011704	Pyelonephritis
	CHEMBL491571	D002764	DORIPENEM	Cholecystitis	0	Phase III	0.00861037	D011704	Pyelonephritis
	CHEMBL491571	D010195	DORIPENEM	Pancreatitis	0	Phase III	0.0286553	D011704	Pyelonephritis
	CHEMBL491571	D008286	DORIPENEM	Malabsorption Syndromes	0	Never tested	0.0100294	D011704	Pyelonephritis
	CHEMBL491571	D002481	DORIPENEM	Cellulitis	0	Never tested	0.0215981	D011704	Pyelonephritis
	CHEMBL491571	D011537	DORIPENEM	Pruritus	0	Never tested	0.00468043	D011704	Pyelonephritis
	CHEMBL491571	D008010	DORIPENEM	Lichen Planus	0	Never tested	0.0127788	D011704	Pyelonephritis
	CHEMBL491571	D017492	DORIPENEM	Keratosis, Seborrheic	0	Never tested	0.0208054	D011704	Pyelonephritis
	CHEMBL491571	D058186	DORIPENEM	Acute Kidney Injury	0	Never tested	0.00625863	D011704	Pyelonephritis
	CHEMBL491571	D007676	DORIPENEM	Kidney Failure, Chronic	0	Never tested	0.0342788	D011704	Pyelonephritis
	CHEMBL491571	D003556	DORIPENEM	Cystitis	0	Never tested	0.00596732	D011704	Pyelonephritis
	CHEMBL491571	D011470	DORIPENEM	Prostatic Hyperplasia	0	Never tested	0.0232205	D011704	Pyelonephritis
	CHEMBL491571	D011472	DORIPENEM	Prostatitis	0	Never tested	0.0144099	D011704	Pyelonephritis
	CHEMBL491571	D005348	DORIPENEM	Fibrocystic Breast Disease	0	Never tested	0.00266058	D011704	Pyelonephritis
	CHEMBL491571	D006177	DORIPENEM	Gynecomastia	0	Never tested	0.0168552	D011704	Pyelonephritis
	CHEMBL491571	D004715	DORIPENEM	Endometriosis	0	Never tested	0.00196202	D011704	Pyelonephritis
	CHEMBL491571	D003680	DORIPENEM	Deglutition Disorders	0	Never tested	0.00159695	D011704	Pyelonephritis
	CHEMBL491571	D001201	DORIPENEM	Ascites	0	Never tested	0.0254396	D011704	Pyelonephritis
	CHEMBL491571	D005076	DORIPENEM	Exanthema	0	Never tested	0.0125357	D011704	Pyelonephritis
	CHEMBL491571	D014717	DORIPENEM	Vertigo	0	Never tested	0.00395643	D011704	Pyelonephritis
	CHEMBL491571	D013575	DORIPENEM	Syncope	0	Never tested	0.00753528	D011704	Pyelonephritis
	CHEMBL491571	D007766	DORIPENEM	Lacrimal Apparatus Diseases	0	Never tested	0.00302115	D011704	Pyelonephritis
	CHEMBL491571	D006471	DORIPENEM	Gastrointestinal Hemorrhage	0	Never tested	0.0115198	D011704	Pyelonephritis
	CHEMBL491571	D010437	DORIPENEM	Peptic Ulcer	0	Never tested	0.0352761	D011704	Pyelonephritis
	CHEMBL491571	D005921	DORIPENEM	Glomerulonephritis	0	Never tested	0.030043	D011704	Pyelonephritis
	CHEMBL491571	D006333	DORIPENEM	Heart Failure	0	Never tested	0.00987049	D011704	Pyelonephritis
	CHEMBL491571	D006547	DORIPENEM	Hernia	0	Never tested	0.0192541	D011704	Pyelonephritis
	CHEMBL491571	D006689	DORIPENEM	Hodgkin Disease	0	Never tested	0.0214519	D011704	Pyelonephritis
	CHEMBL491571	D008113	DORIPENEM	Liver Neoplasms	0	Never tested	0.0282905	D011704	Pyelonephritis
	CHEMBL491571	D010051	DORIPENEM	Ovarian Neoplasms	0	Never tested	0.0178331	D011704	Pyelonephritis
	CHEMBL491571	D011471	DORIPENEM	Prostatic Neoplasms	0	Never tested	0.00842501	D011704	Pyelonephritis
	CHEMBL491571	D000647	DORIPENEM	Amnesia	0	Never tested	0.0353615	D011704	Pyelonephritis
	CHEMBL491571	D007951	DORIPENEM	Leukemia, Myeloid	0	Never tested	0.0333181	D011704	Pyelonephritis
	CHEMBL491571	D000152	DORIPENEM	Acne Vulgaris	0	Never tested	0.00109265	D011704	Pyelonephritis
	CHEMBL491571	D000740	DORIPENEM	Anemia	0	Never tested	0.00543731	D011704	Pyelonephritis
	CHEMBL491571	D001064	DORIPENEM	Appendicitis	0	Phase III	0.0121115	D011704	Pyelonephritis
	CHEMBL491571	D003248	DORIPENEM	Constipation	0	Never tested	0.0150598	D011704	Pyelonephritis
	CHEMBL491571	D015352	DORIPENEM	Dry Eye Syndromes	0	Never tested	0.00225434	D011704	Pyelonephritis
	CHEMBL491571	D004381	DORIPENEM	Duodenal Ulcer	0	Never tested	0.00711138	D011704	Pyelonephritis
	CHEMBL491571	D015837	DORIPENEM	Vestibular Diseases	0	Never tested	0.00978557	D011704	Pyelonephritis
	CHEMBL491571	D005705	DORIPENEM	Gallbladder Diseases	0	Never tested	0.0116129	D011704	Pyelonephritis
	CHEMBL491571	D006073	DORIPENEM	Gout	0	Never tested	0.0124055	D011704	Pyelonephritis
	CHEMBL491571	D001145	DORIPENEM	Arrhythmias, Cardiac	0	Never tested	0.0438746	D011704	Pyelonephritis
	CHEMBL491571	D043183	DORIPENEM	Irritable Bowel Syndrome	0	Never tested	0.0638883	D011704	Pyelonephritis
	CHEMBL491571	D001851	DORIPENEM	Bone Diseases, Metabolic	0	Never tested	0.00792093	D011704	Pyelonephritis
	CHEMBL491571	D010024	DORIPENEM	Osteoporosis	0	Never tested	0.018782	D011704	Pyelonephritis
	CHEMBL491571	D009443	DORIPENEM	Neuritis	0	Never tested	0.00871375	D011704	Pyelonephritis
	CHEMBL491571	D010538	DORIPENEM	Peritonitis	0	Phase III	0.0143648	D011704	Pyelonephritis
	CHEMBL491571	D010998	DORIPENEM	Pleurisy	0	Never tested	0.0143237	D011704	Pyelonephritis
	CHEMBL491571	D011565	DORIPENEM	Psoriasis	0	Never tested	0.0197084	D011704	Pyelonephritis
	CHEMBL491571	D012163	DORIPENEM	Retinal Detachment	0	Never tested	0.0395446	D011704	Pyelonephritis
	CHEMBL491571	D012393	DORIPENEM	Rosacea	0	Never tested	0.00545783	D011704	Pyelonephritis
	CHEMBL491571	D006042	DORIPENEM	Goiter	0	Never tested	0.0172063	D011704	Pyelonephritis
	CHEMBL491571	D002546	DORIPENEM	Ischemic Attack, Transient	0	Never tested	0.00987312	D011704	Pyelonephritis
	CHEMBL491571	D000083242	DORIPENEM	Ischemic Stroke	0	Never tested	0.00725961	D011704	Pyelonephritis
	CHEMBL491571	D012891	DORIPENEM	Sleep Apnea Syndromes	0	Never tested	0.00659488	D011704	Pyelonephritis
	CHEMBL491571	D013921	DORIPENEM	Thrombocytopenia	0	Never tested	0.0121722	D011704	Pyelonephritis
	CHEMBL491571	D000075224	DORIPENEM	Cardiac Conduction System Disease	0	Never tested	0.00415571	D011704	Pyelonephritis
	CHEMBL491571	D003731	DORIPENEM	Dental Caries	0	Never tested	0.00133492	D011704	Pyelonephritis
	CHEMBL491571	D005242	DORIPENEM	Fecal Incontinence	0	Never tested	0.0147504	D011704	Pyelonephritis
	CHEMBL491571	D016055	DORIPENEM	Urinary Retention	0	Never tested	0.00728127	D011704	Pyelonephritis
	CHEMBL491571	D011141	DORIPENEM	Polyuria	0	Never tested	0.0144332	D011704	Pyelonephritis
	CHEMBL491571	D007762	DORIPENEM	Labyrinthitis	0	Never tested	0.00703364	D011704	Pyelonephritis
	CHEMBL491571	D012878	DORIPENEM	Skin Neoplasms	0	Never tested	0.00911043	D011704	Pyelonephritis
	CHEMBL491571	D009260	DORIPENEM	Nail Diseases	0	Never tested	0.0200909	D011704	Pyelonephritis
	CHEMBL491571	D016491	DORIPENEM	Peripheral Vascular Diseases	0	Never tested	0.01093	D011704	Pyelonephritis
	CHEMBL491571	D011111	DORIPENEM	Polymyalgia Rheumatica	0	Never tested	0.00409396	D011704	Pyelonephritis
	CHEMBL491571	D013118	DORIPENEM	Spinal Cord Diseases	0	Never tested	0.0506614	D011704	Pyelonephritis
	CHEMBL491571	D014581	DORIPENEM	Urticaria	0	Never tested	0.00807413	D011704	Pyelonephritis
	CHEMBL491571	D014648	DORIPENEM	Varicose Veins	0	Never tested	0.0585751	D011704	Pyelonephritis
	CHEMBL491571	D010031	DORIPENEM	Otitis	0	Never tested	0.0170354	D011704	Pyelonephritis
	CHEMBL491571	D019966	DORIPENEM	Substance-Related Disorders	0	Never tested	0.0161171	D011704	Pyelonephritis
	CHEMBL491571	D015155	DORIPENEM	Esophageal Spasm, Diffuse	0	Never tested	0.00884391	D011704	Pyelonephritis
	CHEMBL493	D001289	BROMOCRIPTINE	Attention Deficit Disorder with Hyperactivity	0	Never tested	0.0273731	D010300 ||| D003924	Parkinson Disease ||| Diabetes Mellitus, Type 2
	CHEMBL493	D001008	BROMOCRIPTINE	Anxiety Disorders	0	Never tested	0.00340568	D010300 ||| D003924	Parkinson Disease ||| Diabetes Mellitus, Type 2
	CHEMBL493	D013313	BROMOCRIPTINE	Stress Disorders, Post-Traumatic	0	Never tested	0.020873	D010300 ||| D003924	Parkinson Disease ||| Diabetes Mellitus, Type 2
	CHEMBL493	D000856	BROMOCRIPTINE	Anorexia Nervosa	0	Phase I	0.0779989	D010300 ||| D003924	Parkinson Disease ||| Diabetes Mellitus, Type 2
	CHEMBL493	D015228	BROMOCRIPTINE	Hypertriglyceridemia	0	Never tested	0.170823	D010300 ||| D003924	Parkinson Disease ||| Diabetes Mellitus, Type 2
	CHEMBL493	D003324	BROMOCRIPTINE	Coronary Artery Disease	0	Never tested	0.0465522	D010300 ||| D003924	Parkinson Disease ||| Diabetes Mellitus, Type 2
	CHEMBL493	D009765	BROMOCRIPTINE	Obesity	0	Phase unknown	0.0427809	D010300 ||| D003924	Parkinson Disease ||| Diabetes Mellitus, Type 2
	CHEMBL493	D020177	BROMOCRIPTINE	Idiopathic Hypersomnia	0	Never tested	0.0133552	D010300 ||| D003924	Parkinson Disease ||| Diabetes Mellitus, Type 2
	CHEMBL493	D010300	BROMOCRIPTINE	Parkinson Disease	1	Approved	0.00465485	D003924	Diabetes Mellitus, Type 2
	CHEMBL493	D013771	BROMOCRIPTINE	Tetralogy of Fallot	0	Never tested	0.0164706	D010300 ||| D003924	Parkinson Disease ||| Diabetes Mellitus, Type 2
	CHEMBL493	D001172	BROMOCRIPTINE	Arthritis, Rheumatoid	0	Never tested	0.0100026	D010300 ||| D003924	Parkinson Disease ||| Diabetes Mellitus, Type 2
	CHEMBL493	D003424	BROMOCRIPTINE	Crohn Disease	0	Never tested	0.0181177	D010300 ||| D003924	Parkinson Disease ||| Diabetes Mellitus, Type 2
	CHEMBL493	D003093	BROMOCRIPTINE	Colitis, Ulcerative	0	Never tested	0.00231991	D010300 ||| D003924	Parkinson Disease ||| Diabetes Mellitus, Type 2
	CHEMBL493	D015212	BROMOCRIPTINE	Inflammatory Bowel Diseases	0	Never tested	0.00790527	D010300 ||| D003924	Parkinson Disease ||| Diabetes Mellitus, Type 2
	CHEMBL493	D002761	BROMOCRIPTINE	Cholangitis	0	Never tested	0.0181387	D010300 ||| D003924	Parkinson Disease ||| Diabetes Mellitus, Type 2
	CHEMBL493	D017098	BROMOCRIPTINE	IgA Deficiency	0	Status unknown	0.00400957	D010300 ||| D003924	Parkinson Disease ||| Diabetes Mellitus, Type 2
	CHEMBL493	D008268	BROMOCRIPTINE	Macular Degeneration	0	Never tested	0.00534595	D010300 ||| D003924	Parkinson Disease ||| Diabetes Mellitus, Type 2
	CHEMBL493	D034381	BROMOCRIPTINE	Hearing Loss	0	Never tested	0.00204638	D010300 ||| D003924	Parkinson Disease ||| Diabetes Mellitus, Type 2
	CHEMBL493	D014012	BROMOCRIPTINE	Tinnitus	0	Never tested	9.14807e-05	D010300 ||| D003924	Parkinson Disease ||| Diabetes Mellitus, Type 2
	CHEMBL493	D000505	BROMOCRIPTINE	Alopecia	0	Never tested	0.00349874	D010300 ||| D003924	Parkinson Disease ||| Diabetes Mellitus, Type 2
	CHEMBL493	D019226	BROMOCRIPTINE	Oral Ulcer	0	Never tested	0.0281495	D010300 ||| D003924	Parkinson Disease ||| Diabetes Mellitus, Type 2
	CHEMBL493	D000787	BROMOCRIPTINE	Angina Pectoris	0	Never tested	0.0167766	D010300 ||| D003924	Parkinson Disease ||| Diabetes Mellitus, Type 2
	CHEMBL493	D065631	BROMOCRIPTINE	Rhinitis, Allergic	0	Never tested	0.0214988	D010300 ||| D003924	Parkinson Disease ||| Diabetes Mellitus, Type 2
	CHEMBL493	D001249	BROMOCRIPTINE	Asthma	0	Never tested	0.00324618	D010300 ||| D003924	Parkinson Disease ||| Diabetes Mellitus, Type 2
	CHEMBL493	D005764	BROMOCRIPTINE	Gastroesophageal Reflux	0	Never tested	0.0173574	D010300 ||| D003924	Parkinson Disease ||| Diabetes Mellitus, Type 2
	CHEMBL493	D007037	BROMOCRIPTINE	Hypothyroidism	0	Never tested	0.00926511	D010300 ||| D003924	Parkinson Disease ||| Diabetes Mellitus, Type 2
	CHEMBL493	D008881	BROMOCRIPTINE	Migraine Disorders	0	Never tested	0.00320882	D010300 ||| D003924	Parkinson Disease ||| Diabetes Mellitus, Type 2
	CHEMBL493	D004485	BROMOCRIPTINE	Eczema	0	Never tested	0.00215804	D010300 ||| D003924	Parkinson Disease ||| Diabetes Mellitus, Type 2
	CHEMBL493	D006937	BROMOCRIPTINE	Hypercholesterolemia	0	Never tested	0.0600569	D010300 ||| D003924	Parkinson Disease ||| Diabetes Mellitus, Type 2
	CHEMBL493	D012626	BROMOCRIPTINE	Sebaceous Gland Neoplasms	0	Status unknown	0.0189002	D010300 ||| D003924	Parkinson Disease ||| Diabetes Mellitus, Type 2
	CHEMBL493	D001943	BROMOCRIPTINE	Breast Neoplasms	0	Never tested	0.00662147	D010300 ||| D003924	Parkinson Disease ||| Diabetes Mellitus, Type 2
	CHEMBL493	D002280	BROMOCRIPTINE	Carcinoma, Basal Cell	0	Never tested	0.0127731	D010300 ||| D003924	Parkinson Disease ||| Diabetes Mellitus, Type 2
	CHEMBL493	D000230	BROMOCRIPTINE	Adenocarcinoma	0	Never tested	0.0328377	D010300 ||| D003924	Parkinson Disease ||| Diabetes Mellitus, Type 2
	CHEMBL493	D002386	BROMOCRIPTINE	Cataract	0	Never tested	0.00556376	D010300 ||| D003924	Parkinson Disease ||| Diabetes Mellitus, Type 2
	CHEMBL493	D006552	BROMOCRIPTINE	Hernia, Inguinal	0	Never tested	0.00509348	D010300 ||| D003924	Parkinson Disease ||| Diabetes Mellitus, Type 2
	CHEMBL493	D012005	BROMOCRIPTINE	Rectal Prolapse	0	Status unknown	0.00618758	D010300 ||| D003924	Parkinson Disease ||| Diabetes Mellitus, Type 2
	CHEMBL493	D014029	BROMOCRIPTINE	Tobacco Use Disorder	0	Never tested	0.0232762	D010300 ||| D003924	Parkinson Disease ||| Diabetes Mellitus, Type 2
	CHEMBL493	D009203	BROMOCRIPTINE	Myocardial Infarction	0	Never tested	0.0105864	D010300 ||| D003924	Parkinson Disease ||| Diabetes Mellitus, Type 2
	CHEMBL493	D005756	BROMOCRIPTINE	Gastritis	0	Never tested	0.0158802	D010300 ||| D003924	Parkinson Disease ||| Diabetes Mellitus, Type 2
	CHEMBL493	D006548	BROMOCRIPTINE	Hernia, Diaphragmatic	0	Never tested	0.00638629	D010300 ||| D003924	Parkinson Disease ||| Diabetes Mellitus, Type 2
	CHEMBL493	D000076385	BROMOCRIPTINE	Diverticular Diseases	0	Never tested	0.00965239	D010300 ||| D003924	Parkinson Disease ||| Diabetes Mellitus, Type 2
	CHEMBL493	D007319	BROMOCRIPTINE	Sleep Initiation and Maintenance Disorders	0	Never tested	0.0129242	D010300 ||| D003924	Parkinson Disease ||| Diabetes Mellitus, Type 2
	CHEMBL493	D009290	BROMOCRIPTINE	Narcolepsy	0	Never tested	0.0178267	D010300 ||| D003924	Parkinson Disease ||| Diabetes Mellitus, Type 2
	CHEMBL493	D003922	BROMOCRIPTINE	Diabetes Mellitus, Type 1	0	Phase II	0.00460482	D010300 ||| D003924	Parkinson Disease ||| Diabetes Mellitus, Type 2
	CHEMBL493	D002446	BROMOCRIPTINE	Celiac Disease	0	Never tested	0.00843526	D010300 ||| D003924	Parkinson Disease ||| Diabetes Mellitus, Type 2
	CHEMBL493	D008105	BROMOCRIPTINE	Liver Cirrhosis, Biliary	0	Never tested	0.0189536	D010300 ||| D003924	Parkinson Disease ||| Diabetes Mellitus, Type 2
	CHEMBL493	D014820	BROMOCRIPTINE	Vitiligo	0	Never tested	0.0135584	D010300 ||| D003924	Parkinson Disease ||| Diabetes Mellitus, Type 2
	CHEMBL493	D009798	BROMOCRIPTINE	Ocular Hypertension	0	Never tested	0.0563971	D010300 ||| D003924	Parkinson Disease ||| Diabetes Mellitus, Type 2
	CHEMBL493	D009447	BROMOCRIPTINE	Neuroblastoma	0	Never tested	0.00736451	D010300 ||| D003924	Parkinson Disease ||| Diabetes Mellitus, Type 2
	CHEMBL493	D012559	BROMOCRIPTINE	Schizophrenia	0	Phase III	0.0410048	D010300 ||| D003924	Parkinson Disease ||| Diabetes Mellitus, Type 2
	CHEMBL493	D000690	BROMOCRIPTINE	Amyotrophic Lateral Sclerosis	0	Never tested	0.0357251	D010300 ||| D003924	Parkinson Disease ||| Diabetes Mellitus, Type 2
	CHEMBL493	D008180	BROMOCRIPTINE	Lupus Erythematosus, Systemic	0	Never tested	0.0126909	D010300 ||| D003924	Parkinson Disease ||| Diabetes Mellitus, Type 2
	CHEMBL493	D000437	BROMOCRIPTINE	Alcoholism	0	Never tested	0.00817598	D010300 ||| D003924	Parkinson Disease ||| Diabetes Mellitus, Type 2
	CHEMBL493	D000067877	BROMOCRIPTINE	Autism Spectrum Disorder	0	Never tested	0.00821601	D010300 ||| D003924	Parkinson Disease ||| Diabetes Mellitus, Type 2
	CHEMBL493	D001714	BROMOCRIPTINE	Bipolar Disorder	0	Never tested	0.0218522	D010300 ||| D003924	Parkinson Disease ||| Diabetes Mellitus, Type 2
	CHEMBL493	D009771	BROMOCRIPTINE	Obsessive-Compulsive Disorder	0	Never tested	0.0094131	D010300 ||| D003924	Parkinson Disease ||| Diabetes Mellitus, Type 2
	CHEMBL493	D003924	BROMOCRIPTINE	Diabetes Mellitus, Type 2	1	Approved	0.00124242	D010300	Parkinson Disease
	CHEMBL493	D000544	BROMOCRIPTINE	Alzheimer Disease	0	Phase II	0.00537085	D010300 ||| D003924	Parkinson Disease ||| Diabetes Mellitus, Type 2
	CHEMBL493	D004827	BROMOCRIPTINE	Epilepsy	0	Never tested	0.00735244	D010300 ||| D003924	Parkinson Disease ||| Diabetes Mellitus, Type 2
	CHEMBL493	D005901	BROMOCRIPTINE	Glaucoma	0	Never tested	0.0332363	D010300 ||| D003924	Parkinson Disease ||| Diabetes Mellitus, Type 2
	CHEMBL493	D051436	BROMOCRIPTINE	Renal Insufficiency, Chronic	0	Never tested	0.0124547	D010300 ||| D003924	Parkinson Disease ||| Diabetes Mellitus, Type 2
	CHEMBL493	D013167	BROMOCRIPTINE	Spondylitis, Ankylosing	0	Never tested	0.00122736	D010300 ||| D003924	Parkinson Disease ||| Diabetes Mellitus, Type 2
	CHEMBL493	D003863	BROMOCRIPTINE	Depression	0	Never tested	0.027844	D010300 ||| D003924	Parkinson Disease ||| Diabetes Mellitus, Type 2
	CHEMBL493	D010003	BROMOCRIPTINE	Osteoarthritis	0	Never tested	0.00914459	D010300 ||| D003924	Parkinson Disease ||| Diabetes Mellitus, Type 2
	CHEMBL493	D000419	BROMOCRIPTINE	Albuminuria	0	Never tested	0.0156067	D010300 ||| D003924	Parkinson Disease ||| Diabetes Mellitus, Type 2
	CHEMBL493	D001281	BROMOCRIPTINE	Atrial Fibrillation	0	Never tested	0.0123502	D010300 ||| D003924	Parkinson Disease ||| Diabetes Mellitus, Type 2
	CHEMBL493	D006973	BROMOCRIPTINE	Hypertension	0	Never tested	0.0492009	D010300 ||| D003924	Parkinson Disease ||| Diabetes Mellitus, Type 2
	CHEMBL493	D006327	BROMOCRIPTINE	Heart Block	0	Never tested	0.0141231	D010300 ||| D003924	Parkinson Disease ||| Diabetes Mellitus, Type 2
	CHEMBL493	D055623	BROMOCRIPTINE	Keratosis, Actinic	0	Never tested	0.00450033	D010300 ||| D003924	Parkinson Disease ||| Diabetes Mellitus, Type 2
	CHEMBL493	D001991	BROMOCRIPTINE	Bronchitis	0	Never tested	0.00475049	D010300 ||| D003924	Parkinson Disease ||| Diabetes Mellitus, Type 2
	CHEMBL493	D008175	BROMOCRIPTINE	Lung Neoplasms	0	Never tested	0.0401221	D010300 ||| D003924	Parkinson Disease ||| Diabetes Mellitus, Type 2
	CHEMBL493	D008545	BROMOCRIPTINE	Melanoma	0	Never tested	0.0199883	D010300 ||| D003924	Parkinson Disease ||| Diabetes Mellitus, Type 2
	CHEMBL493	D008228	BROMOCRIPTINE	Lymphoma, Non-Hodgkin	0	Never tested	0.0111814	D010300 ||| D003924	Parkinson Disease ||| Diabetes Mellitus, Type 2
	CHEMBL493	D002294	BROMOCRIPTINE	Carcinoma, Squamous Cell	0	Never tested	0.015732	D010300 ||| D003924	Parkinson Disease ||| Diabetes Mellitus, Type 2
	CHEMBL493	D002349	BROMOCRIPTINE	Carpal Tunnel Syndrome	0	Never tested	0.0222477	D010300 ||| D003924	Parkinson Disease ||| Diabetes Mellitus, Type 2
	CHEMBL493	D016883	BROMOCRIPTINE	Diabetic Ketoacidosis	0	Never tested	0.00314929	D010300 ||| D003924	Parkinson Disease ||| Diabetes Mellitus, Type 2
	CHEMBL493	D001749	BROMOCRIPTINE	Urinary Bladder Neoplasms	0	Never tested	0.0133194	D010300 ||| D003924	Parkinson Disease ||| Diabetes Mellitus, Type 2
	CHEMBL493	D007889	BROMOCRIPTINE	Leiomyoma	0	Never tested	0.00481961	D010300 ||| D003924	Parkinson Disease ||| Diabetes Mellitus, Type 2
	CHEMBL493	D018798	BROMOCRIPTINE	Anemia, Iron-Deficiency	0	Never tested	0.00111293	D010300 ||| D003924	Parkinson Disease ||| Diabetes Mellitus, Type 2
	CHEMBL493	D000380	BROMOCRIPTINE	Agranulocytosis	0	Never tested	0.0522358	D010300	Parkinson Disease
	CHEMBL493	D012893	BROMOCRIPTINE	Sleep Wake Disorders	0	Never tested	0.0217573	D010300 ||| D003924	Parkinson Disease ||| Diabetes Mellitus, Type 2
	CHEMBL493	D006429	BROMOCRIPTINE	Hemiplegia	0	Never tested	0.0124868	D010300	Parkinson Disease
	CHEMBL493	D011655	BROMOCRIPTINE	Pulmonary Embolism	0	Never tested	0.0678704	D010300 ||| D003924	Parkinson Disease ||| Diabetes Mellitus, Type 2
	CHEMBL493	D009202	BROMOCRIPTINE	Cardiomyopathies	0	Phase III	0.000742545	D010300 ||| D003924	Parkinson Disease ||| Diabetes Mellitus, Type 2
	CHEMBL493	D013345	BROMOCRIPTINE	Subarachnoid Hemorrhage	0	Phase II	0.00962939	D010300 ||| D003924	Parkinson Disease ||| Diabetes Mellitus, Type 2
	CHEMBL493	D002543	BROMOCRIPTINE	Cerebral Hemorrhage	0	Phase II	0.00888707	D010300 ||| D003924	Parkinson Disease ||| Diabetes Mellitus, Type 2
	CHEMBL493	D002544	BROMOCRIPTINE	Cerebral Infarction	0	Never tested	0.00929863	D010300	Parkinson Disease
	CHEMBL493	D050197	BROMOCRIPTINE	Arteriosclerosis	0	Never tested	0.00288197	D010300 ||| D003924	Parkinson Disease ||| Diabetes Mellitus, Type 2
	CHEMBL493	D010689	BROMOCRIPTINE	Phlebitis	0	Never tested	0.00768652	D010300	Parkinson Disease
	CHEMBL493	D006484	BROMOCRIPTINE	Hemorrhoids	0	Never tested	0.00876677	D010300 ||| D003924	Parkinson Disease ||| Diabetes Mellitus, Type 2
	CHEMBL493	D007022	BROMOCRIPTINE	Hypotension	0	Never tested	0.0108905	D010300	Parkinson Disease
	CHEMBL493	D012852	BROMOCRIPTINE	Sinusitis	0	Never tested	0.0405104	D010300 ||| D003924	Parkinson Disease ||| Diabetes Mellitus, Type 2
	CHEMBL493	D010996	BROMOCRIPTINE	Pleural Effusion	0	Never tested	0.0177234	D010300	Parkinson Disease
	CHEMBL493	D011030	BROMOCRIPTINE	Pneumothorax	0	Never tested	0.0159247	D010300 ||| D003924	Parkinson Disease ||| Diabetes Mellitus, Type 2
	CHEMBL493	D014060	BROMOCRIPTINE	Tongue Diseases	0	Status unknown	0.0202629	D010300	Parkinson Disease
	CHEMBL493	D004941	BROMOCRIPTINE	Esophagitis	0	Never tested	0.0121128	D010300	Parkinson Disease
	CHEMBL493	D013276	BROMOCRIPTINE	Stomach Ulcer	0	Never tested	0.00887148	D010300 ||| D003924	Parkinson Disease ||| Diabetes Mellitus, Type 2
	CHEMBL493	D004415	BROMOCRIPTINE	Dyspepsia	0	Never tested	0.00958125	D010300	Parkinson Disease
	CHEMBL493	D002769	BROMOCRIPTINE	Cholelithiasis	0	Never tested	0.0200628	D010300 ||| D003924	Parkinson Disease ||| Diabetes Mellitus, Type 2
	CHEMBL493	D002764	BROMOCRIPTINE	Cholecystitis	0	Never tested	0.00572555	D010300 ||| D003924	Parkinson Disease ||| Diabetes Mellitus, Type 2
	CHEMBL493	D010195	BROMOCRIPTINE	Pancreatitis	0	Never tested	0.0340275	D010300 ||| D003924	Parkinson Disease ||| Diabetes Mellitus, Type 2
	CHEMBL493	D008286	BROMOCRIPTINE	Malabsorption Syndromes	0	Never tested	0.0147913	D010300	Parkinson Disease
	CHEMBL493	D002481	BROMOCRIPTINE	Cellulitis	0	Never tested	0.0101876	D010300	Parkinson Disease
	CHEMBL493	D011537	BROMOCRIPTINE	Pruritus	0	Never tested	0.027712	D010300	Parkinson Disease
	CHEMBL493	D008010	BROMOCRIPTINE	Lichen Planus	0	Never tested	0.10707	D010300 ||| D003924	Parkinson Disease ||| Diabetes Mellitus, Type 2
	CHEMBL493	D017492	BROMOCRIPTINE	Keratosis, Seborrheic	0	Never tested	0.00632924	D010300 ||| D003924	Parkinson Disease ||| Diabetes Mellitus, Type 2
	CHEMBL493	D011704	BROMOCRIPTINE	Pyelonephritis	0	Never tested	0.00188696	D010300	Parkinson Disease
	CHEMBL493	D058186	BROMOCRIPTINE	Acute Kidney Injury	0	Never tested	0.0503523	D010300	Parkinson Disease
	CHEMBL493	D007676	BROMOCRIPTINE	Kidney Failure, Chronic	0	Never tested	0.0124131	D010300 ||| D003924	Parkinson Disease ||| Diabetes Mellitus, Type 2
	CHEMBL493	D003556	BROMOCRIPTINE	Cystitis	0	Never tested	0.0113172	D010300 ||| D003924	Parkinson Disease ||| Diabetes Mellitus, Type 2
	CHEMBL493	D011470	BROMOCRIPTINE	Prostatic Hyperplasia	0	Never tested	0.0135871	D010300 ||| D003924	Parkinson Disease ||| Diabetes Mellitus, Type 2
	CHEMBL493	D011472	BROMOCRIPTINE	Prostatitis	0	Never tested	0.0250627	D010300	Parkinson Disease
	CHEMBL493	D005348	BROMOCRIPTINE	Fibrocystic Breast Disease	0	Never tested	0.0749971	D010300	Parkinson Disease
	CHEMBL493	D006177	BROMOCRIPTINE	Gynecomastia	0	Never tested	0.00278319	D010300 ||| D003924	Parkinson Disease ||| Diabetes Mellitus, Type 2
	CHEMBL493	D004715	BROMOCRIPTINE	Endometriosis	0	Never tested	0.0175236	D010300 ||| D003924	Parkinson Disease ||| Diabetes Mellitus, Type 2
	CHEMBL493	D003680	BROMOCRIPTINE	Deglutition Disorders	0	Never tested	0.00207997	D010300	Parkinson Disease
	CHEMBL493	D001201	BROMOCRIPTINE	Ascites	0	Never tested	0.0295659	D010300	Parkinson Disease
	CHEMBL493	D005076	BROMOCRIPTINE	Exanthema	0	Never tested	0.00929749	D010300	Parkinson Disease
	CHEMBL493	D014717	BROMOCRIPTINE	Vertigo	0	Never tested	0.0135075	D010300 ||| D003924	Parkinson Disease ||| Diabetes Mellitus, Type 2
	CHEMBL493	D013575	BROMOCRIPTINE	Syncope	0	Never tested	0.0341451	D010300	Parkinson Disease
	CHEMBL493	D007766	BROMOCRIPTINE	Lacrimal Apparatus Diseases	0	Never tested	0.00412845	D010300	Parkinson Disease
	CHEMBL493	D006471	BROMOCRIPTINE	Gastrointestinal Hemorrhage	0	Never tested	0.0247023	D010300	Parkinson Disease
	CHEMBL493	D010437	BROMOCRIPTINE	Peptic Ulcer	0	Never tested	0.0135395	D010300 ||| D003924	Parkinson Disease ||| Diabetes Mellitus, Type 2
	CHEMBL493	D005921	BROMOCRIPTINE	Glomerulonephritis	0	Never tested	0.00377925	D010300 ||| D003924	Parkinson Disease ||| Diabetes Mellitus, Type 2
	CHEMBL493	D006333	BROMOCRIPTINE	Heart Failure	0	Never tested	0.0126885	D010300 ||| D003924	Parkinson Disease ||| Diabetes Mellitus, Type 2
	CHEMBL493	D006547	BROMOCRIPTINE	Hernia	0	Never tested	0.0117681	D010300 ||| D003924	Parkinson Disease ||| Diabetes Mellitus, Type 2
	CHEMBL493	D006689	BROMOCRIPTINE	Hodgkin Disease	0	Never tested	0.00491668	D010300 ||| D003924	Parkinson Disease ||| Diabetes Mellitus, Type 2
	CHEMBL493	D008113	BROMOCRIPTINE	Liver Neoplasms	0	Never tested	0.0123942	D010300 ||| D003924	Parkinson Disease ||| Diabetes Mellitus, Type 2
	CHEMBL493	D010051	BROMOCRIPTINE	Ovarian Neoplasms	0	Never tested	0.00241197	D010300 ||| D003924	Parkinson Disease ||| Diabetes Mellitus, Type 2
	CHEMBL493	D011471	BROMOCRIPTINE	Prostatic Neoplasms	0	Never tested	0.00446493	D010300 ||| D003924	Parkinson Disease ||| Diabetes Mellitus, Type 2
	CHEMBL493	D000647	BROMOCRIPTINE	Amnesia	0	Never tested	0.0256189	D010300 ||| D003924	Parkinson Disease ||| Diabetes Mellitus, Type 2
	CHEMBL493	D007951	BROMOCRIPTINE	Leukemia, Myeloid	0	Never tested	0.00399252	D010300	Parkinson Disease
	CHEMBL493	D000152	BROMOCRIPTINE	Acne Vulgaris	0	Never tested	0.0218257	D010300 ||| D003924	Parkinson Disease ||| Diabetes Mellitus, Type 2
	CHEMBL493	D000740	BROMOCRIPTINE	Anemia	0	Never tested	0.00895039	D010300 ||| D003924	Parkinson Disease ||| Diabetes Mellitus, Type 2
	CHEMBL493	D001064	BROMOCRIPTINE	Appendicitis	0	Never tested	0.0428511	D010300 ||| D003924	Parkinson Disease ||| Diabetes Mellitus, Type 2
	CHEMBL493	D003248	BROMOCRIPTINE	Constipation	0	Never tested	0.0191368	D010300 ||| D003924	Parkinson Disease ||| Diabetes Mellitus, Type 2
	CHEMBL493	D015352	BROMOCRIPTINE	Dry Eye Syndromes	0	Never tested	0.00250875	D010300 ||| D003924	Parkinson Disease ||| Diabetes Mellitus, Type 2
	CHEMBL493	D004381	BROMOCRIPTINE	Duodenal Ulcer	0	Never tested	0.00201849	D010300 ||| D003924	Parkinson Disease ||| Diabetes Mellitus, Type 2
	CHEMBL493	D015837	BROMOCRIPTINE	Vestibular Diseases	0	Never tested	0.0434456	D010300	Parkinson Disease
	CHEMBL493	D005705	BROMOCRIPTINE	Gallbladder Diseases	0	Never tested	0.0755514	D010300 ||| D003924	Parkinson Disease ||| Diabetes Mellitus, Type 2
	CHEMBL493	D006073	BROMOCRIPTINE	Gout	0	Never tested	0.0174361	D010300 ||| D003924	Parkinson Disease ||| Diabetes Mellitus, Type 2
	CHEMBL493	D001145	BROMOCRIPTINE	Arrhythmias, Cardiac	0	Never tested	0.0236678	D010300 ||| D003924	Parkinson Disease ||| Diabetes Mellitus, Type 2
	CHEMBL493	D043183	BROMOCRIPTINE	Irritable Bowel Syndrome	0	Never tested	0.0239087	D010300 ||| D003924	Parkinson Disease ||| Diabetes Mellitus, Type 2
	CHEMBL493	D001851	BROMOCRIPTINE	Bone Diseases, Metabolic	0	Never tested	0.0101425	D010300	Parkinson Disease
	CHEMBL493	D010024	BROMOCRIPTINE	Osteoporosis	0	Never tested	0.0210403	D010300 ||| D003924	Parkinson Disease ||| Diabetes Mellitus, Type 2
	CHEMBL493	D009443	BROMOCRIPTINE	Neuritis	0	Never tested	0.00152164	D010300	Parkinson Disease
	CHEMBL493	D010538	BROMOCRIPTINE	Peritonitis	0	Never tested	0.015752	D010300 ||| D003924	Parkinson Disease ||| Diabetes Mellitus, Type 2
	CHEMBL493	D010998	BROMOCRIPTINE	Pleurisy	0	Never tested	0.0280067	D010300	Parkinson Disease
	CHEMBL493	D011565	BROMOCRIPTINE	Psoriasis	0	Never tested	0.0162624	D010300 ||| D003924	Parkinson Disease ||| Diabetes Mellitus, Type 2
	CHEMBL493	D012163	BROMOCRIPTINE	Retinal Detachment	0	Never tested	0.0123941	D010300 ||| D003924	Parkinson Disease ||| Diabetes Mellitus, Type 2
	CHEMBL493	D012393	BROMOCRIPTINE	Rosacea	0	Never tested	0.0167162	D010300 ||| D003924	Parkinson Disease ||| Diabetes Mellitus, Type 2
	CHEMBL493	D006042	BROMOCRIPTINE	Goiter	0	Never tested	0.0142109	D010300 ||| D003924	Parkinson Disease ||| Diabetes Mellitus, Type 2
	CHEMBL493	D002546	BROMOCRIPTINE	Ischemic Attack, Transient	0	Never tested	0.00676823	D010300	Parkinson Disease
	CHEMBL493	D000083242	BROMOCRIPTINE	Ischemic Stroke	0	Phase II	0.00405287	D010300 ||| D003924	Parkinson Disease ||| Diabetes Mellitus, Type 2
	CHEMBL493	D012891	BROMOCRIPTINE	Sleep Apnea Syndromes	0	Never tested	0.0128715	D010300 ||| D003924	Parkinson Disease ||| Diabetes Mellitus, Type 2
	CHEMBL493	D013921	BROMOCRIPTINE	Thrombocytopenia	0	Never tested	0.00348419	D010300	Parkinson Disease
	CHEMBL493	D015179	BROMOCRIPTINE	Colorectal Neoplasms	0	Never tested	0.0139888	D010300 ||| D003924	Parkinson Disease ||| Diabetes Mellitus, Type 2
	CHEMBL493	D006627	BROMOCRIPTINE	Hirschsprung Disease	0	Never tested	0.0256457	D010300 ||| D003924	Parkinson Disease ||| Diabetes Mellitus, Type 2
	CHEMBL493	D013964	BROMOCRIPTINE	Thyroid Neoplasms	0	Never tested	0.00420605	D010300 ||| D003924	Parkinson Disease ||| Diabetes Mellitus, Type 2
	CHEMBL493	D010001	BROMOCRIPTINE	Osteitis Deformans	0	Never tested	0.0255169	D010300 ||| D003924	Parkinson Disease ||| Diabetes Mellitus, Type 2
	CHEMBL493	D007018	BROMOCRIPTINE	Hypopituitarism	0	Never tested	0.0145691	D010300 ||| D003924	Parkinson Disease ||| Diabetes Mellitus, Type 2
	CHEMBL493	D020246	BROMOCRIPTINE	Venous Thrombosis	0	Never tested	0.0186801	D010300 ||| D003924	Parkinson Disease ||| Diabetes Mellitus, Type 2
	CHEMBL493	D000075224	BROMOCRIPTINE	Cardiac Conduction System Disease	0	Never tested	0.0120273	D010300	Parkinson Disease
	CHEMBL493	D003731	BROMOCRIPTINE	Dental Caries	0	Never tested	0.0167779	D010300 ||| D003924	Parkinson Disease ||| Diabetes Mellitus, Type 2
	CHEMBL493	D005242	BROMOCRIPTINE	Fecal Incontinence	0	Never tested	0.0388355	D010300	Parkinson Disease
	CHEMBL493	D016055	BROMOCRIPTINE	Urinary Retention	0	Never tested	0.0270407	D010300	Parkinson Disease
	CHEMBL493	D011141	BROMOCRIPTINE	Polyuria	0	Never tested	0.0147484	D010300	Parkinson Disease
	CHEMBL493	D007762	BROMOCRIPTINE	Labyrinthitis	0	Never tested	0.0117225	D010300	Parkinson Disease
	CHEMBL493	D012878	BROMOCRIPTINE	Skin Neoplasms	0	Never tested	0.0013529	D010300	Parkinson Disease
	CHEMBL493	D009260	BROMOCRIPTINE	Nail Diseases	0	Never tested	0.00689765	D010300	Parkinson Disease
	CHEMBL493	D016491	BROMOCRIPTINE	Peripheral Vascular Diseases	0	Never tested	0.0107682	D010300	Parkinson Disease
	CHEMBL493	D011111	BROMOCRIPTINE	Polymyalgia Rheumatica	0	Never tested	0.0134665	D010300	Parkinson Disease
	CHEMBL493	D013118	BROMOCRIPTINE	Spinal Cord Diseases	0	Never tested	0.00949035	D010300 ||| D003924	Parkinson Disease ||| Diabetes Mellitus, Type 2
	CHEMBL493	D014581	BROMOCRIPTINE	Urticaria	0	Never tested	0.00502029	D010300 ||| D003924	Parkinson Disease ||| Diabetes Mellitus, Type 2
	CHEMBL493	D014648	BROMOCRIPTINE	Varicose Veins	0	Never tested	0.00457939	D010300 ||| D003924	Parkinson Disease ||| Diabetes Mellitus, Type 2
	CHEMBL493	D010031	BROMOCRIPTINE	Otitis	0	Never tested	0.000885986	D010300 ||| D003924	Parkinson Disease ||| Diabetes Mellitus, Type 2
	CHEMBL493	D019966	BROMOCRIPTINE	Substance-Related Disorders	0	Never tested	0.0168367	D010300	Parkinson Disease
	CHEMBL493	D015155	BROMOCRIPTINE	Esophageal Spasm, Diffuse	0	Never tested	0.00464674	D010300 ||| D003924	Parkinson Disease ||| Diabetes Mellitus, Type 2
	CHEMBL493287	D001289	GLUCOSAMINE	Attention Deficit Disorder with Hyperactivity	0	Never tested	0.0561637	D010003	Osteoarthritis
	CHEMBL493287	D001008	GLUCOSAMINE	Anxiety Disorders	0	Never tested	0.00483315	D010003	Osteoarthritis
	CHEMBL493287	D013313	GLUCOSAMINE	Stress Disorders, Post-Traumatic	0	Never tested	0.0087802	D010003	Osteoarthritis
	CHEMBL493287	D000856	GLUCOSAMINE	Anorexia Nervosa	0	Never tested	0.00459438	D010003	Osteoarthritis
	CHEMBL493287	D015228	GLUCOSAMINE	Hypertriglyceridemia	0	Never tested	0.0108163	D010003	Osteoarthritis
	CHEMBL493287	D003324	GLUCOSAMINE	Coronary Artery Disease	0	Never tested	0.04166	D010003	Osteoarthritis
	CHEMBL493287	D009765	GLUCOSAMINE	Obesity	0	Phase I	0.0691603	D010003	Osteoarthritis
	CHEMBL493287	D020177	GLUCOSAMINE	Idiopathic Hypersomnia	0	Never tested	0.000763442	D010003	Osteoarthritis
	CHEMBL493287	D010300	GLUCOSAMINE	Parkinson Disease	0	Never tested	0.00112325	D010003	Osteoarthritis
	CHEMBL493287	D013771	GLUCOSAMINE	Tetralogy of Fallot	0	Never tested	0.00238004	D010003	Osteoarthritis
	CHEMBL493287	D001172	GLUCOSAMINE	Arthritis, Rheumatoid	0	Never tested	0.062757	D010003	Osteoarthritis
	CHEMBL493287	D003424	GLUCOSAMINE	Crohn Disease	0	Never tested	0.0140615	D010003	Osteoarthritis
	CHEMBL493287	D003093	GLUCOSAMINE	Colitis, Ulcerative	0	Never tested	0.0127565	D010003	Osteoarthritis
	CHEMBL493287	D015212	GLUCOSAMINE	Inflammatory Bowel Diseases	0	Never tested	0.00499745	D010003	Osteoarthritis
	CHEMBL493287	D002761	GLUCOSAMINE	Cholangitis	0	Never tested	0.0512835	D010003	Osteoarthritis
	CHEMBL493287	D017098	GLUCOSAMINE	IgA Deficiency	0	Status unknown	0.0078597	D010003	Osteoarthritis
	CHEMBL493287	D008268	GLUCOSAMINE	Macular Degeneration	0	Never tested	0.00532016	D010003	Osteoarthritis
	CHEMBL493287	D034381	GLUCOSAMINE	Hearing Loss	0	Never tested	0.00921589	D010003	Osteoarthritis
	CHEMBL493287	D014012	GLUCOSAMINE	Tinnitus	0	Never tested	0.01613	D010003	Osteoarthritis
	CHEMBL493287	D000505	GLUCOSAMINE	Alopecia	0	Never tested	0.0093904	D010003	Osteoarthritis
	CHEMBL493287	D019226	GLUCOSAMINE	Oral Ulcer	0	Never tested	0.0116203	D010003	Osteoarthritis
	CHEMBL493287	D000787	GLUCOSAMINE	Angina Pectoris	0	Never tested	0.0552475	D010003	Osteoarthritis
	CHEMBL493287	D065631	GLUCOSAMINE	Rhinitis, Allergic	0	Never tested	0.0353664	D010003	Osteoarthritis
	CHEMBL493287	D001249	GLUCOSAMINE	Asthma	0	Never tested	0.0130911	D010003	Osteoarthritis
	CHEMBL493287	D005764	GLUCOSAMINE	Gastroesophageal Reflux	0	Never tested	0.0427388	D010003	Osteoarthritis
	CHEMBL493287	D007037	GLUCOSAMINE	Hypothyroidism	0	Never tested	0.0409359	D010003	Osteoarthritis
	CHEMBL493287	D008881	GLUCOSAMINE	Migraine Disorders	0	Never tested	0.00820598	D010003	Osteoarthritis
	CHEMBL493287	D004485	GLUCOSAMINE	Eczema	0	Never tested	0.00285727	D010003	Osteoarthritis
	CHEMBL493287	D006937	GLUCOSAMINE	Hypercholesterolemia	0	Never tested	0.0175468	D010003	Osteoarthritis
	CHEMBL493287	D012626	GLUCOSAMINE	Sebaceous Gland Neoplasms	0	Status unknown	0.0116707	D010003	Osteoarthritis
	CHEMBL493287	D001943	GLUCOSAMINE	Breast Neoplasms	0	Phase II	0.00701424	D010003	Osteoarthritis
	CHEMBL493287	D002280	GLUCOSAMINE	Carcinoma, Basal Cell	0	Never tested	0.00210379	D010003	Osteoarthritis
	CHEMBL493287	D000230	GLUCOSAMINE	Adenocarcinoma	0	Never tested	0.00941448	D010003	Osteoarthritis
	CHEMBL493287	D002386	GLUCOSAMINE	Cataract	0	Never tested	0.00363302	D010003	Osteoarthritis
	CHEMBL493287	D006552	GLUCOSAMINE	Hernia, Inguinal	0	Never tested	0.00562797	D010003	Osteoarthritis
	CHEMBL493287	D012005	GLUCOSAMINE	Rectal Prolapse	0	Status unknown	0.00934786	D010003	Osteoarthritis
	CHEMBL493287	D014029	GLUCOSAMINE	Tobacco Use Disorder	0	Never tested	0.0345299	D010003	Osteoarthritis
	CHEMBL493287	D009203	GLUCOSAMINE	Myocardial Infarction	0	Never tested	0.0456716	D010003	Osteoarthritis
	CHEMBL493287	D005756	GLUCOSAMINE	Gastritis	0	Never tested	0.00285703	D010003	Osteoarthritis
	CHEMBL493287	D006548	GLUCOSAMINE	Hernia, Diaphragmatic	0	Never tested	0.0317007	D010003	Osteoarthritis
	CHEMBL493287	D000076385	GLUCOSAMINE	Diverticular Diseases	0	Never tested	0.00173073	D010003	Osteoarthritis
	CHEMBL493287	D007319	GLUCOSAMINE	Sleep Initiation and Maintenance Disorders	0	Never tested	0.00820073	D010003	Osteoarthritis
	CHEMBL493287	D009290	GLUCOSAMINE	Narcolepsy	0	Never tested	0.00176227	D010003	Osteoarthritis
	CHEMBL493287	D003922	GLUCOSAMINE	Diabetes Mellitus, Type 1	0	Never tested	0.0163252	D010003	Osteoarthritis
	CHEMBL493287	D002446	GLUCOSAMINE	Celiac Disease	0	Never tested	0.0190821	D010003	Osteoarthritis
	CHEMBL493287	D008105	GLUCOSAMINE	Liver Cirrhosis, Biliary	0	Never tested	0.00231563	D010003	Osteoarthritis
	CHEMBL493287	D014820	GLUCOSAMINE	Vitiligo	0	Never tested	0.00115646	D010003	Osteoarthritis
	CHEMBL493287	D009798	GLUCOSAMINE	Ocular Hypertension	0	Never tested	0.0128599	D010003	Osteoarthritis
	CHEMBL493287	D009447	GLUCOSAMINE	Neuroblastoma	0	Never tested	0.0266647	D010003	Osteoarthritis
	CHEMBL493287	D012559	GLUCOSAMINE	Schizophrenia	0	Never tested	0.0163129	D010003	Osteoarthritis
	CHEMBL493287	D000690	GLUCOSAMINE	Amyotrophic Lateral Sclerosis	0	Never tested	0.0190604	D010003	Osteoarthritis
	CHEMBL493287	D008180	GLUCOSAMINE	Lupus Erythematosus, Systemic	0	Never tested	0.0140844	D010003	Osteoarthritis
	CHEMBL493287	D000437	GLUCOSAMINE	Alcoholism	0	Never tested	0.0317619	D010003	Osteoarthritis
	CHEMBL493287	D000067877	GLUCOSAMINE	Autism Spectrum Disorder	0	Never tested	0.016944	D010003	Osteoarthritis
	CHEMBL493287	D001714	GLUCOSAMINE	Bipolar Disorder	0	Never tested	0.0156319	D010003	Osteoarthritis
	CHEMBL493287	D009771	GLUCOSAMINE	Obsessive-Compulsive Disorder	0	Never tested	0.00254756	D010003	Osteoarthritis
	CHEMBL493287	D003924	GLUCOSAMINE	Diabetes Mellitus, Type 2	0	Never tested	0.00332568	D010003	Osteoarthritis
	CHEMBL493287	D000544	GLUCOSAMINE	Alzheimer Disease	0	Never tested	0.00905194	D010003	Osteoarthritis
	CHEMBL493287	D004827	GLUCOSAMINE	Epilepsy	0	Never tested	0.022339	D010003	Osteoarthritis
	CHEMBL493287	D005901	GLUCOSAMINE	Glaucoma	0	Never tested	0.0287313	D010003	Osteoarthritis
	CHEMBL493287	D051436	GLUCOSAMINE	Renal Insufficiency, Chronic	0	Never tested	0.00510053	D010003	Osteoarthritis
	CHEMBL493287	D013167	GLUCOSAMINE	Spondylitis, Ankylosing	0	Never tested	0.0367089	D010003	Osteoarthritis
	CHEMBL493287	D003863	GLUCOSAMINE	Depression	0	Never tested	0.0272248	D010003	Osteoarthritis
	CHEMBL493287	D000419	GLUCOSAMINE	Albuminuria	0	Never tested	0.0182765	D010003	Osteoarthritis
	CHEMBL493287	D001281	GLUCOSAMINE	Atrial Fibrillation	0	Never tested	0.0265677	D010003	Osteoarthritis
	CHEMBL493287	D006973	GLUCOSAMINE	Hypertension	0	Never tested	0.075544	D010003	Osteoarthritis
	CHEMBL493287	D006327	GLUCOSAMINE	Heart Block	0	Never tested	0.0180396	D010003	Osteoarthritis
	CHEMBL493287	D055623	GLUCOSAMINE	Keratosis, Actinic	0	Never tested	0.00684448	D010003	Osteoarthritis
	CHEMBL493287	D001991	GLUCOSAMINE	Bronchitis	0	Never tested	0.0013597	D010003	Osteoarthritis
	CHEMBL493287	D008175	GLUCOSAMINE	Lung Neoplasms	0	Never tested	0.0171242	D010003	Osteoarthritis
	CHEMBL493287	D008545	GLUCOSAMINE	Melanoma	0	Never tested	0.0097924	D010003	Osteoarthritis
	CHEMBL493287	D008228	GLUCOSAMINE	Lymphoma, Non-Hodgkin	0	Never tested	0.00293913	D010003	Osteoarthritis
	CHEMBL493287	D002294	GLUCOSAMINE	Carcinoma, Squamous Cell	0	Never tested	0.00833459	D010003	Osteoarthritis
	CHEMBL493287	D002349	GLUCOSAMINE	Carpal Tunnel Syndrome	0	Never tested	0.0871259	D010003	Osteoarthritis
	CHEMBL493287	D016883	GLUCOSAMINE	Diabetic Ketoacidosis	0	Never tested	0.00948168	D010003	Osteoarthritis
	CHEMBL493287	D001749	GLUCOSAMINE	Urinary Bladder Neoplasms	0	Never tested	0.0132147	D010003	Osteoarthritis
	CHEMBL493287	D007889	GLUCOSAMINE	Leiomyoma	0	Never tested	0.00804585	D010003	Osteoarthritis
	CHEMBL493287	D018798	GLUCOSAMINE	Anemia, Iron-Deficiency	0	Never tested	0.00983682	D010003	Osteoarthritis
	CHEMBL493287	D000380	GLUCOSAMINE	Agranulocytosis	0	Never tested	0.00623888	D010003	Osteoarthritis
	CHEMBL493287	D012893	GLUCOSAMINE	Sleep Wake Disorders	0	Never tested	0.0103717	D010003	Osteoarthritis
	CHEMBL493287	D006429	GLUCOSAMINE	Hemiplegia	0	Never tested	0.0337823	D010003	Osteoarthritis
	CHEMBL493287	D011655	GLUCOSAMINE	Pulmonary Embolism	0	Never tested	0.00896556	D010003	Osteoarthritis
	CHEMBL493287	D009202	GLUCOSAMINE	Cardiomyopathies	0	Never tested	0.0032557	D010003	Osteoarthritis
	CHEMBL493287	D013345	GLUCOSAMINE	Subarachnoid Hemorrhage	0	Never tested	0.00528643	D010003	Osteoarthritis
	CHEMBL493287	D002543	GLUCOSAMINE	Cerebral Hemorrhage	0	Never tested	0.127184	D010003	Osteoarthritis
	CHEMBL493287	D002544	GLUCOSAMINE	Cerebral Infarction	0	Never tested	0.0161537	D010003	Osteoarthritis
	CHEMBL493287	D050197	GLUCOSAMINE	Arteriosclerosis	0	Never tested	0.0462521	D010003	Osteoarthritis
	CHEMBL493287	D010689	GLUCOSAMINE	Phlebitis	0	Never tested	0.0239739	D010003	Osteoarthritis
	CHEMBL493287	D006484	GLUCOSAMINE	Hemorrhoids	0	Never tested	0.0165005	D010003	Osteoarthritis
	CHEMBL493287	D007022	GLUCOSAMINE	Hypotension	0	Never tested	0.0276698	D010003	Osteoarthritis
	CHEMBL493287	D012852	GLUCOSAMINE	Sinusitis	0	Never tested	0.0280939	D010003	Osteoarthritis
	CHEMBL493287	D010996	GLUCOSAMINE	Pleural Effusion	0	Never tested	0.00629418	D010003	Osteoarthritis
	CHEMBL493287	D011030	GLUCOSAMINE	Pneumothorax	0	Never tested	0.00147346	D010003	Osteoarthritis
	CHEMBL493287	D014060	GLUCOSAMINE	Tongue Diseases	0	Status unknown	0.018992	D010003	Osteoarthritis
	CHEMBL493287	D004941	GLUCOSAMINE	Esophagitis	0	Never tested	0.071613	D010003	Osteoarthritis
	CHEMBL493287	D013276	GLUCOSAMINE	Stomach Ulcer	0	Never tested	0.0205569	D010003	Osteoarthritis
	CHEMBL493287	D004415	GLUCOSAMINE	Dyspepsia	0	Never tested	0.00149069	D010003	Osteoarthritis
	CHEMBL493287	D002769	GLUCOSAMINE	Cholelithiasis	0	Never tested	0.00749539	D010003	Osteoarthritis
	CHEMBL493287	D002764	GLUCOSAMINE	Cholecystitis	0	Never tested	0.0109203	D010003	Osteoarthritis
	CHEMBL493287	D010195	GLUCOSAMINE	Pancreatitis	0	Never tested	0.00035087	D010003	Osteoarthritis
	CHEMBL493287	D008286	GLUCOSAMINE	Malabsorption Syndromes	0	Never tested	0.0343144	D010003	Osteoarthritis
	CHEMBL493287	D002481	GLUCOSAMINE	Cellulitis	0	Never tested	0.0547044	D010003	Osteoarthritis
	CHEMBL493287	D011537	GLUCOSAMINE	Pruritus	0	Never tested	0.00905194	D010003	Osteoarthritis
	CHEMBL493287	D008010	GLUCOSAMINE	Lichen Planus	0	Never tested	0.00654937	D010003	Osteoarthritis
	CHEMBL493287	D017492	GLUCOSAMINE	Keratosis, Seborrheic	0	Never tested	0.0499419	D010003	Osteoarthritis
	CHEMBL493287	D011704	GLUCOSAMINE	Pyelonephritis	0	Never tested	0.00510282	D010003	Osteoarthritis
	CHEMBL493287	D058186	GLUCOSAMINE	Acute Kidney Injury	0	Never tested	0.00972355	D010003	Osteoarthritis
	CHEMBL493287	D007676	GLUCOSAMINE	Kidney Failure, Chronic	0	Never tested	0.00475864	D010003	Osteoarthritis
	CHEMBL493287	D003556	GLUCOSAMINE	Cystitis	0	Never tested	0.016261	D010003	Osteoarthritis
	CHEMBL493287	D011470	GLUCOSAMINE	Prostatic Hyperplasia	0	Never tested	0.00850104	D010003	Osteoarthritis
	CHEMBL493287	D011472	GLUCOSAMINE	Prostatitis	0	Never tested	0.0163978	D010003	Osteoarthritis
	CHEMBL493287	D005348	GLUCOSAMINE	Fibrocystic Breast Disease	0	Never tested	0.00808762	D010003	Osteoarthritis
	CHEMBL493287	D006177	GLUCOSAMINE	Gynecomastia	0	Never tested	0.0245041	D010003	Osteoarthritis
	CHEMBL493287	D004715	GLUCOSAMINE	Endometriosis	0	Never tested	0.0214138	D010003	Osteoarthritis
	CHEMBL493287	D003680	GLUCOSAMINE	Deglutition Disorders	0	Never tested	0.069657	D010003	Osteoarthritis
	CHEMBL493287	D001201	GLUCOSAMINE	Ascites	0	Never tested	0.00991616	D010003	Osteoarthritis
	CHEMBL493287	D005076	GLUCOSAMINE	Exanthema	0	Never tested	0.00946339	D010003	Osteoarthritis
	CHEMBL493287	D014717	GLUCOSAMINE	Vertigo	0	Never tested	0.0400992	D010003	Osteoarthritis
	CHEMBL493287	D013575	GLUCOSAMINE	Syncope	0	Never tested	0.00508724	D010003	Osteoarthritis
	CHEMBL493287	D007766	GLUCOSAMINE	Lacrimal Apparatus Diseases	0	Never tested	0.0091076	D010003	Osteoarthritis
	CHEMBL493287	D006471	GLUCOSAMINE	Gastrointestinal Hemorrhage	0	Never tested	0.00744978	D010003	Osteoarthritis
	CHEMBL493287	D010437	GLUCOSAMINE	Peptic Ulcer	0	Never tested	0.00367473	D010003	Osteoarthritis
	CHEMBL493287	D005921	GLUCOSAMINE	Glomerulonephritis	0	Never tested	0.0544469	D010003	Osteoarthritis
	CHEMBL493287	D006333	GLUCOSAMINE	Heart Failure	0	Never tested	0.0048512	D010003	Osteoarthritis
	CHEMBL493287	D006547	GLUCOSAMINE	Hernia	0	Never tested	0.00367583	D010003	Osteoarthritis
	CHEMBL493287	D006689	GLUCOSAMINE	Hodgkin Disease	0	Never tested	0.0272833	D010003	Osteoarthritis
	CHEMBL493287	D008113	GLUCOSAMINE	Liver Neoplasms	0	Never tested	0.0235404	D010003	Osteoarthritis
	CHEMBL493287	D010051	GLUCOSAMINE	Ovarian Neoplasms	0	Never tested	0.0057449	D010003	Osteoarthritis
	CHEMBL493287	D011471	GLUCOSAMINE	Prostatic Neoplasms	0	Never tested	0.0202475	D010003	Osteoarthritis
	CHEMBL493287	D000647	GLUCOSAMINE	Amnesia	0	Never tested	0.00513023	D010003	Osteoarthritis
	CHEMBL493287	D007951	GLUCOSAMINE	Leukemia, Myeloid	0	Never tested	0.0135763	D010003	Osteoarthritis
	CHEMBL493287	D000152	GLUCOSAMINE	Acne Vulgaris	0	Never tested	0.0357513	D010003	Osteoarthritis
	CHEMBL493287	D000740	GLUCOSAMINE	Anemia	0	Never tested	0.00121192	D010003	Osteoarthritis
	CHEMBL493287	D001064	GLUCOSAMINE	Appendicitis	0	Never tested	0.00574061	D010003	Osteoarthritis
	CHEMBL493287	D003248	GLUCOSAMINE	Constipation	0	Never tested	0.0135101	D010003	Osteoarthritis
	CHEMBL493287	D015352	GLUCOSAMINE	Dry Eye Syndromes	0	Never tested	0.036883	D010003	Osteoarthritis
	CHEMBL493287	D004381	GLUCOSAMINE	Duodenal Ulcer	0	Never tested	0.013845	D010003	Osteoarthritis
	CHEMBL493287	D015837	GLUCOSAMINE	Vestibular Diseases	0	Never tested	0.0095915	D010003	Osteoarthritis
	CHEMBL493287	D005705	GLUCOSAMINE	Gallbladder Diseases	0	Never tested	0.00126992	D010003	Osteoarthritis
	CHEMBL493287	D006073	GLUCOSAMINE	Gout	0	Never tested	0.0106669	D010003	Osteoarthritis
	CHEMBL493287	D001145	GLUCOSAMINE	Arrhythmias, Cardiac	0	Never tested	0.004773	D010003	Osteoarthritis
	CHEMBL493287	D043183	GLUCOSAMINE	Irritable Bowel Syndrome	0	Phase III	0.0513715	D010003	Osteoarthritis
	CHEMBL493287	D001851	GLUCOSAMINE	Bone Diseases, Metabolic	0	Never tested	0.0173813	D010003	Osteoarthritis
	CHEMBL493287	D010024	GLUCOSAMINE	Osteoporosis	0	Never tested	0.011306	D010003	Osteoarthritis
	CHEMBL493287	D009443	GLUCOSAMINE	Neuritis	0	Never tested	0.0182972	D010003	Osteoarthritis
	CHEMBL493287	D010538	GLUCOSAMINE	Peritonitis	0	Never tested	0.0188971	D010003	Osteoarthritis
	CHEMBL493287	D010998	GLUCOSAMINE	Pleurisy	0	Never tested	0.0269762	D010003	Osteoarthritis
	CHEMBL493287	D011565	GLUCOSAMINE	Psoriasis	0	Never tested	0.069431	D010003	Osteoarthritis
	CHEMBL493287	D012163	GLUCOSAMINE	Retinal Detachment	0	Never tested	0.0063613	D010003	Osteoarthritis
	CHEMBL493287	D012393	GLUCOSAMINE	Rosacea	0	Never tested	0.00900561	D010003	Osteoarthritis
	CHEMBL493287	D006042	GLUCOSAMINE	Goiter	0	Never tested	0.0126442	D010003	Osteoarthritis
	CHEMBL493287	D002546	GLUCOSAMINE	Ischemic Attack, Transient	0	Never tested	0.00571328	D010003	Osteoarthritis
	CHEMBL493287	D000083242	GLUCOSAMINE	Ischemic Stroke	0	Never tested	0.0059398	D010003	Osteoarthritis
	CHEMBL493287	D012891	GLUCOSAMINE	Sleep Apnea Syndromes	0	Never tested	0.0222535	D010003	Osteoarthritis
	CHEMBL493287	D013921	GLUCOSAMINE	Thrombocytopenia	0	Never tested	0.02272	D010003	Osteoarthritis
	CHEMBL493287	D015179	GLUCOSAMINE	Colorectal Neoplasms	0	Never tested	0.0125763	D010003	Osteoarthritis
	CHEMBL493287	D006627	GLUCOSAMINE	Hirschsprung Disease	0	Never tested	0.00787603	D010003	Osteoarthritis
	CHEMBL493287	D013964	GLUCOSAMINE	Thyroid Neoplasms	0	Never tested	0.00656464	D010003	Osteoarthritis
	CHEMBL493287	D010001	GLUCOSAMINE	Osteitis Deformans	0	Never tested	0.00406663	D010003	Osteoarthritis
	CHEMBL493287	D007018	GLUCOSAMINE	Hypopituitarism	0	Never tested	0.0101674	D010003	Osteoarthritis
	CHEMBL493287	D020246	GLUCOSAMINE	Venous Thrombosis	0	Never tested	0.0108528	D010003	Osteoarthritis
	CHEMBL493287	D000075224	GLUCOSAMINE	Cardiac Conduction System Disease	0	Never tested	0.00979518	D010003	Osteoarthritis
	CHEMBL493287	D003731	GLUCOSAMINE	Dental Caries	0	Never tested	0.0348972	D010003	Osteoarthritis
	CHEMBL493287	D005242	GLUCOSAMINE	Fecal Incontinence	0	Never tested	0.00141836	D010003	Osteoarthritis
	CHEMBL493287	D016055	GLUCOSAMINE	Urinary Retention	0	Never tested	0.00105261	D010003	Osteoarthritis
	CHEMBL493287	D011141	GLUCOSAMINE	Polyuria	0	Never tested	0.00998863	D010003	Osteoarthritis
	CHEMBL493287	D007762	GLUCOSAMINE	Labyrinthitis	0	Never tested	0.00891963	D010003	Osteoarthritis
	CHEMBL493287	D012878	GLUCOSAMINE	Skin Neoplasms	0	Never tested	0.00975715	D010003	Osteoarthritis
	CHEMBL493287	D009260	GLUCOSAMINE	Nail Diseases	0	Never tested	0.00312351	D010003	Osteoarthritis
	CHEMBL493287	D016491	GLUCOSAMINE	Peripheral Vascular Diseases	0	Never tested	0.0261385	D010003	Osteoarthritis
	CHEMBL493287	D011111	GLUCOSAMINE	Polymyalgia Rheumatica	0	Never tested	0.0106405	D010003	Osteoarthritis
	CHEMBL493287	D013118	GLUCOSAMINE	Spinal Cord Diseases	0	Never tested	0.00875365	D010003	Osteoarthritis
	CHEMBL493287	D014581	GLUCOSAMINE	Urticaria	0	Never tested	0.0253227	D010003	Osteoarthritis
	CHEMBL493287	D014648	GLUCOSAMINE	Varicose Veins	0	Never tested	0.00185607	D010003	Osteoarthritis
	CHEMBL493287	D010031	GLUCOSAMINE	Otitis	0	Never tested	0.00407245	D010003	Osteoarthritis
	CHEMBL493287	D019966	GLUCOSAMINE	Substance-Related Disorders	0	Never tested	0.0127847	D010003	Osteoarthritis
	CHEMBL493287	D015155	GLUCOSAMINE	Esophageal Spasm, Diffuse	0	Never tested	0.0160016	D010003	Osteoarthritis
	CHEMBL493982	D001289	VORAPAXAR	Attention Deficit Disorder with Hyperactivity	0	Never tested	0.0106216	D009203	Myocardial Infarction
	CHEMBL493982	D001008	VORAPAXAR	Anxiety Disorders	0	Never tested	0.00526082	D009203	Myocardial Infarction
	CHEMBL493982	D013313	VORAPAXAR	Stress Disorders, Post-Traumatic	0	Never tested	0.0164962	D009203	Myocardial Infarction
	CHEMBL493982	D000856	VORAPAXAR	Anorexia Nervosa	0	Never tested	0.039053	D009203	Myocardial Infarction
	CHEMBL493982	D015228	VORAPAXAR	Hypertriglyceridemia	0	Never tested	0.0572503	D009203	Myocardial Infarction
	CHEMBL493982	D003324	VORAPAXAR	Coronary Artery Disease	0	Never tested	0.329993	D009203	Myocardial Infarction
	CHEMBL493982	D009765	VORAPAXAR	Obesity	0	Never tested	0.0060266	D009203	Myocardial Infarction
	CHEMBL493982	D020177	VORAPAXAR	Idiopathic Hypersomnia	0	Never tested	0.0228875	D009203	Myocardial Infarction
	CHEMBL493982	D010300	VORAPAXAR	Parkinson Disease	0	Never tested	0.000523849	D009203	Myocardial Infarction
	CHEMBL493982	D013771	VORAPAXAR	Tetralogy of Fallot	0	Never tested	0.0210044	D009203	Myocardial Infarction
	CHEMBL493982	D001172	VORAPAXAR	Arthritis, Rheumatoid	0	Never tested	0.00131534	D009203	Myocardial Infarction
	CHEMBL493982	D003424	VORAPAXAR	Crohn Disease	0	Never tested	0.00425083	D009203	Myocardial Infarction
	CHEMBL493982	D003093	VORAPAXAR	Colitis, Ulcerative	0	Never tested	0.0194204	D009203	Myocardial Infarction
	CHEMBL493982	D015212	VORAPAXAR	Inflammatory Bowel Diseases	0	Never tested	0.00463859	D009203	Myocardial Infarction
	CHEMBL493982	D002761	VORAPAXAR	Cholangitis	0	Never tested	0.0208763	D009203	Myocardial Infarction
	CHEMBL493982	D017098	VORAPAXAR	IgA Deficiency	0	Status unknown	0.00754934	D009203	Myocardial Infarction
	CHEMBL493982	D008268	VORAPAXAR	Macular Degeneration	0	Never tested	0.0187229	D009203	Myocardial Infarction
	CHEMBL493982	D034381	VORAPAXAR	Hearing Loss	0	Never tested	0.00589301	D009203	Myocardial Infarction
	CHEMBL493982	D014012	VORAPAXAR	Tinnitus	0	Never tested	0.00175346	D009203	Myocardial Infarction
	CHEMBL493982	D000505	VORAPAXAR	Alopecia	0	Never tested	0.000612154	D009203	Myocardial Infarction
	CHEMBL493982	D019226	VORAPAXAR	Oral Ulcer	0	Never tested	0.0150592	D009203	Myocardial Infarction
	CHEMBL493982	D000787	VORAPAXAR	Angina Pectoris	0	Never tested	0.511182	D009203	Myocardial Infarction
	CHEMBL493982	D065631	VORAPAXAR	Rhinitis, Allergic	0	Never tested	0.00200323	D009203	Myocardial Infarction
	CHEMBL493982	D001249	VORAPAXAR	Asthma	0	Never tested	0.003591	D009203	Myocardial Infarction
	CHEMBL493982	D005764	VORAPAXAR	Gastroesophageal Reflux	0	Never tested	0.00521046	D009203	Myocardial Infarction
	CHEMBL493982	D007037	VORAPAXAR	Hypothyroidism	0	Never tested	0.0177202	D009203	Myocardial Infarction
	CHEMBL493982	D008881	VORAPAXAR	Migraine Disorders	0	Never tested	0.0412911	D009203	Myocardial Infarction
	CHEMBL493982	D004485	VORAPAXAR	Eczema	0	Never tested	0.00635044	D009203	Myocardial Infarction
	CHEMBL493982	D006937	VORAPAXAR	Hypercholesterolemia	0	Never tested	0.178152	D009203	Myocardial Infarction
	CHEMBL493982	D012626	VORAPAXAR	Sebaceous Gland Neoplasms	0	Status unknown	0.00794125	D009203	Myocardial Infarction
	CHEMBL493982	D001943	VORAPAXAR	Breast Neoplasms	0	Never tested	0.00551159	D009203	Myocardial Infarction
	CHEMBL493982	D002280	VORAPAXAR	Carcinoma, Basal Cell	0	Never tested	0.00347429	D009203	Myocardial Infarction
	CHEMBL493982	D000230	VORAPAXAR	Adenocarcinoma	0	Never tested	0.0306796	D009203	Myocardial Infarction
	CHEMBL493982	D002386	VORAPAXAR	Cataract	0	Never tested	0.00124156	D009203	Myocardial Infarction
	CHEMBL493982	D006552	VORAPAXAR	Hernia, Inguinal	0	Never tested	0.00382532	D009203	Myocardial Infarction
	CHEMBL493982	D012005	VORAPAXAR	Rectal Prolapse	0	Status unknown	0.00509058	D009203	Myocardial Infarction
	CHEMBL493982	D014029	VORAPAXAR	Tobacco Use Disorder	0	Never tested	0.0288426	D009203	Myocardial Infarction
	CHEMBL493982	D005756	VORAPAXAR	Gastritis	0	Never tested	0.00929882	D009203	Myocardial Infarction
	CHEMBL493982	D006548	VORAPAXAR	Hernia, Diaphragmatic	0	Never tested	0.00642051	D009203	Myocardial Infarction
	CHEMBL493982	D000076385	VORAPAXAR	Diverticular Diseases	0	Never tested	0.00610038	D009203	Myocardial Infarction
	CHEMBL493982	D007319	VORAPAXAR	Sleep Initiation and Maintenance Disorders	0	Never tested	0.0387759	D009203	Myocardial Infarction
	CHEMBL493982	D009290	VORAPAXAR	Narcolepsy	0	Never tested	0.0324803	D009203	Myocardial Infarction
	CHEMBL493982	D003922	VORAPAXAR	Diabetes Mellitus, Type 1	0	Never tested	0.00510528	D009203	Myocardial Infarction
	CHEMBL493982	D002446	VORAPAXAR	Celiac Disease	0	Never tested	0.00917498	D009203	Myocardial Infarction
	CHEMBL493982	D008105	VORAPAXAR	Liver Cirrhosis, Biliary	0	Never tested	0.00602675	D009203	Myocardial Infarction
	CHEMBL493982	D014820	VORAPAXAR	Vitiligo	0	Never tested	0.00211388	D009203	Myocardial Infarction
	CHEMBL493982	D009798	VORAPAXAR	Ocular Hypertension	0	Never tested	0.0260382	D009203	Myocardial Infarction
	CHEMBL493982	D009447	VORAPAXAR	Neuroblastoma	0	Never tested	0.00132718	D009203	Myocardial Infarction
	CHEMBL493982	D012559	VORAPAXAR	Schizophrenia	0	Never tested	0.00485271	D009203	Myocardial Infarction
	CHEMBL493982	D000690	VORAPAXAR	Amyotrophic Lateral Sclerosis	0	Never tested	0.000418809	D009203	Myocardial Infarction
	CHEMBL493982	D008180	VORAPAXAR	Lupus Erythematosus, Systemic	0	Never tested	0.000322509	D009203	Myocardial Infarction
	CHEMBL493982	D000437	VORAPAXAR	Alcoholism	0	Never tested	0.0103492	D009203	Myocardial Infarction
	CHEMBL493982	D000067877	VORAPAXAR	Autism Spectrum Disorder	0	Never tested	0.0120785	D009203	Myocardial Infarction
	CHEMBL493982	D001714	VORAPAXAR	Bipolar Disorder	0	Never tested	0.00779926	D009203	Myocardial Infarction
	CHEMBL493982	D009771	VORAPAXAR	Obsessive-Compulsive Disorder	0	Never tested	0.0164161	D009203	Myocardial Infarction
	CHEMBL493982	D003924	VORAPAXAR	Diabetes Mellitus, Type 2	0	Never tested	0.024983	D009203	Myocardial Infarction
	CHEMBL493982	D000544	VORAPAXAR	Alzheimer Disease	0	Never tested	0.0238846	D009203	Myocardial Infarction
	CHEMBL493982	D004827	VORAPAXAR	Epilepsy	0	Never tested	0.00625387	D009203	Myocardial Infarction
	CHEMBL493982	D005901	VORAPAXAR	Glaucoma	0	Never tested	0.0122865	D009203	Myocardial Infarction
	CHEMBL493982	D051436	VORAPAXAR	Renal Insufficiency, Chronic	0	Never tested	0.0354159	D009203	Myocardial Infarction
	CHEMBL493982	D013167	VORAPAXAR	Spondylitis, Ankylosing	0	Never tested	0.00783762	D009203	Myocardial Infarction
	CHEMBL493982	D003863	VORAPAXAR	Depression	0	Never tested	0.00694372	D009203	Myocardial Infarction
	CHEMBL493982	D010003	VORAPAXAR	Osteoarthritis	0	Never tested	0.0414078	D009203	Myocardial Infarction
	CHEMBL493982	D000419	VORAPAXAR	Albuminuria	0	Never tested	0.0172597	D009203	Myocardial Infarction
	CHEMBL493982	D001281	VORAPAXAR	Atrial Fibrillation	0	Never tested	0.00604533	D009203	Myocardial Infarction
	CHEMBL493982	D006973	VORAPAXAR	Hypertension	0	Never tested	0.249993	D009203	Myocardial Infarction
	CHEMBL493982	D006327	VORAPAXAR	Heart Block	0	Never tested	0.00635865	D009203	Myocardial Infarction
	CHEMBL493982	D055623	VORAPAXAR	Keratosis, Actinic	0	Never tested	0.000900152	D009203	Myocardial Infarction
	CHEMBL493982	D001991	VORAPAXAR	Bronchitis	0	Never tested	0.0229415	D009203	Myocardial Infarction
	CHEMBL493982	D008175	VORAPAXAR	Lung Neoplasms	0	Never tested	0.00995579	D009203	Myocardial Infarction
	CHEMBL493982	D008545	VORAPAXAR	Melanoma	0	Never tested	0.0187825	D009203	Myocardial Infarction
	CHEMBL493982	D008228	VORAPAXAR	Lymphoma, Non-Hodgkin	0	Never tested	0.00519842	D009203	Myocardial Infarction
	CHEMBL493982	D002294	VORAPAXAR	Carcinoma, Squamous Cell	0	Never tested	0.019776	D009203	Myocardial Infarction
	CHEMBL493982	D002349	VORAPAXAR	Carpal Tunnel Syndrome	0	Never tested	0.0194879	D009203	Myocardial Infarction
	CHEMBL493982	D016883	VORAPAXAR	Diabetic Ketoacidosis	0	Never tested	0.0207064	D009203	Myocardial Infarction
	CHEMBL493982	D001749	VORAPAXAR	Urinary Bladder Neoplasms	0	Never tested	0.010654	D009203	Myocardial Infarction
	CHEMBL493982	D007889	VORAPAXAR	Leiomyoma	0	Never tested	0.000218731	D009203	Myocardial Infarction
	CHEMBL493982	D018798	VORAPAXAR	Anemia, Iron-Deficiency	0	Never tested	0.0205078	D009203	Myocardial Infarction
	CHEMBL493982	D000380	VORAPAXAR	Agranulocytosis	0	Never tested	0.0122603	D009203	Myocardial Infarction
	CHEMBL493982	D012893	VORAPAXAR	Sleep Wake Disorders	0	Never tested	0.0258538	D009203	Myocardial Infarction
	CHEMBL493982	D006429	VORAPAXAR	Hemiplegia	0	Never tested	0.0499501	D009203	Myocardial Infarction
	CHEMBL493982	D011655	VORAPAXAR	Pulmonary Embolism	0	Never tested	0.0545542	D009203	Myocardial Infarction
	CHEMBL493982	D009202	VORAPAXAR	Cardiomyopathies	0	Never tested	0.00546887	D009203	Myocardial Infarction
	CHEMBL493982	D013345	VORAPAXAR	Subarachnoid Hemorrhage	0	Never tested	0.0405637	D009203	Myocardial Infarction
	CHEMBL493982	D002543	VORAPAXAR	Cerebral Hemorrhage	0	Never tested	0.00522294	D009203	Myocardial Infarction
	CHEMBL493982	D002544	VORAPAXAR	Cerebral Infarction	0	Phase II	0.0751943	D009203	Myocardial Infarction
	CHEMBL493982	D050197	VORAPAXAR	Arteriosclerosis	0	Never tested	0.556493	D009203	Myocardial Infarction
	CHEMBL493982	D010689	VORAPAXAR	Phlebitis	0	Never tested	0.00869732	D009203	Myocardial Infarction
	CHEMBL493982	D006484	VORAPAXAR	Hemorrhoids	0	Never tested	0.0243187	D009203	Myocardial Infarction
	CHEMBL493982	D007022	VORAPAXAR	Hypotension	0	Never tested	0.0359062	D009203	Myocardial Infarction
	CHEMBL493982	D012852	VORAPAXAR	Sinusitis	0	Never tested	0.00131355	D009203	Myocardial Infarction
	CHEMBL493982	D010996	VORAPAXAR	Pleural Effusion	0	Never tested	0.00116849	D009203	Myocardial Infarction
	CHEMBL493982	D011030	VORAPAXAR	Pneumothorax	0	Never tested	0.0140478	D009203	Myocardial Infarction
	CHEMBL493982	D014060	VORAPAXAR	Tongue Diseases	0	Status unknown	0.00774273	D009203	Myocardial Infarction
	CHEMBL493982	D004941	VORAPAXAR	Esophagitis	0	Never tested	0.0117843	D009203	Myocardial Infarction
	CHEMBL493982	D013276	VORAPAXAR	Stomach Ulcer	0	Never tested	0.00795467	D009203	Myocardial Infarction
	CHEMBL493982	D004415	VORAPAXAR	Dyspepsia	0	Never tested	0.00184791	D009203	Myocardial Infarction
	CHEMBL493982	D002769	VORAPAXAR	Cholelithiasis	0	Never tested	0.0502848	D009203	Myocardial Infarction
	CHEMBL493982	D002764	VORAPAXAR	Cholecystitis	0	Never tested	0.0084652	D009203	Myocardial Infarction
	CHEMBL493982	D010195	VORAPAXAR	Pancreatitis	0	Never tested	0.00713329	D009203	Myocardial Infarction
	CHEMBL493982	D008286	VORAPAXAR	Malabsorption Syndromes	0	Never tested	0.00898413	D009203	Myocardial Infarction
	CHEMBL493982	D002481	VORAPAXAR	Cellulitis	0	Never tested	0.0190752	D009203	Myocardial Infarction
	CHEMBL493982	D011537	VORAPAXAR	Pruritus	0	Never tested	0.0199698	D009203	Myocardial Infarction
	CHEMBL493982	D008010	VORAPAXAR	Lichen Planus	0	Never tested	0.00532764	D009203	Myocardial Infarction
	CHEMBL493982	D017492	VORAPAXAR	Keratosis, Seborrheic	0	Never tested	0.0137532	D009203	Myocardial Infarction
	CHEMBL493982	D011704	VORAPAXAR	Pyelonephritis	0	Never tested	0.00820668	D009203	Myocardial Infarction
	CHEMBL493982	D058186	VORAPAXAR	Acute Kidney Injury	0	Never tested	0.0280255	D009203	Myocardial Infarction
	CHEMBL493982	D007676	VORAPAXAR	Kidney Failure, Chronic	0	Never tested	0.00409825	D009203	Myocardial Infarction
	CHEMBL493982	D003556	VORAPAXAR	Cystitis	0	Never tested	0.00154565	D009203	Myocardial Infarction
	CHEMBL493982	D011470	VORAPAXAR	Prostatic Hyperplasia	0	Never tested	0.00581554	D009203	Myocardial Infarction
	CHEMBL493982	D011472	VORAPAXAR	Prostatitis	0	Never tested	0.00316001	D009203	Myocardial Infarction
	CHEMBL493982	D005348	VORAPAXAR	Fibrocystic Breast Disease	0	Never tested	0.015702	D009203	Myocardial Infarction
	CHEMBL493982	D006177	VORAPAXAR	Gynecomastia	0	Never tested	0.0072747	D009203	Myocardial Infarction
	CHEMBL493982	D004715	VORAPAXAR	Endometriosis	0	Never tested	0.0125047	D009203	Myocardial Infarction
	CHEMBL493982	D003680	VORAPAXAR	Deglutition Disorders	0	Never tested	0.0165373	D009203	Myocardial Infarction
	CHEMBL493982	D001201	VORAPAXAR	Ascites	0	Never tested	0.00221493	D009203	Myocardial Infarction
	CHEMBL493982	D005076	VORAPAXAR	Exanthema	0	Never tested	0.0268552	D009203	Myocardial Infarction
	CHEMBL493982	D014717	VORAPAXAR	Vertigo	0	Never tested	0.00614377	D009203	Myocardial Infarction
	CHEMBL493982	D013575	VORAPAXAR	Syncope	0	Never tested	0.0706176	D009203	Myocardial Infarction
	CHEMBL493982	D007766	VORAPAXAR	Lacrimal Apparatus Diseases	0	Never tested	0.00865217	D009203	Myocardial Infarction
	CHEMBL493982	D006471	VORAPAXAR	Gastrointestinal Hemorrhage	0	Never tested	0.0264522	D009203	Myocardial Infarction
	CHEMBL493982	D010437	VORAPAXAR	Peptic Ulcer	0	Never tested	0.0103158	D009203	Myocardial Infarction
	CHEMBL493982	D005921	VORAPAXAR	Glomerulonephritis	0	Never tested	0.00617746	D009203	Myocardial Infarction
	CHEMBL493982	D006333	VORAPAXAR	Heart Failure	0	Never tested	0.0993632	D009203	Myocardial Infarction
	CHEMBL493982	D006547	VORAPAXAR	Hernia	0	Never tested	0.00551677	D009203	Myocardial Infarction
	CHEMBL493982	D006689	VORAPAXAR	Hodgkin Disease	0	Never tested	0.00889216	D009203	Myocardial Infarction
	CHEMBL493982	D008113	VORAPAXAR	Liver Neoplasms	0	Never tested	0.00324862	D009203	Myocardial Infarction
	CHEMBL493982	D010051	VORAPAXAR	Ovarian Neoplasms	0	Never tested	0.0257548	D009203	Myocardial Infarction
	CHEMBL493982	D011471	VORAPAXAR	Prostatic Neoplasms	0	Never tested	0.0216692	D009203	Myocardial Infarction
	CHEMBL493982	D000647	VORAPAXAR	Amnesia	0	Never tested	0.0932178	D009203	Myocardial Infarction
	CHEMBL493982	D007951	VORAPAXAR	Leukemia, Myeloid	0	Never tested	0.012424	D009203	Myocardial Infarction
	CHEMBL493982	D000152	VORAPAXAR	Acne Vulgaris	0	Never tested	0.00568511	D009203	Myocardial Infarction
	CHEMBL493982	D000740	VORAPAXAR	Anemia	0	Never tested	0.020463	D009203	Myocardial Infarction
	CHEMBL493982	D001064	VORAPAXAR	Appendicitis	0	Never tested	0.00694448	D009203	Myocardial Infarction
	CHEMBL493982	D003248	VORAPAXAR	Constipation	0	Never tested	0.00809647	D009203	Myocardial Infarction
	CHEMBL493982	D015352	VORAPAXAR	Dry Eye Syndromes	0	Never tested	0.0294509	D009203	Myocardial Infarction
	CHEMBL493982	D004381	VORAPAXAR	Duodenal Ulcer	0	Never tested	0.00228197	D009203	Myocardial Infarction
	CHEMBL493982	D015837	VORAPAXAR	Vestibular Diseases	0	Never tested	0.00772479	D009203	Myocardial Infarction
	CHEMBL493982	D005705	VORAPAXAR	Gallbladder Diseases	0	Never tested	0.0180634	D009203	Myocardial Infarction
	CHEMBL493982	D006073	VORAPAXAR	Gout	0	Never tested	0.0193696	D009203	Myocardial Infarction
	CHEMBL493982	D001145	VORAPAXAR	Arrhythmias, Cardiac	0	Never tested	0.0264676	D009203	Myocardial Infarction
	CHEMBL493982	D043183	VORAPAXAR	Irritable Bowel Syndrome	0	Never tested	0.00361139	D009203	Myocardial Infarction
	CHEMBL493982	D001851	VORAPAXAR	Bone Diseases, Metabolic	0	Never tested	0.00442497	D009203	Myocardial Infarction
	CHEMBL493982	D010024	VORAPAXAR	Osteoporosis	0	Never tested	0.00307698	D009203	Myocardial Infarction
	CHEMBL493982	D009443	VORAPAXAR	Neuritis	0	Never tested	0.0383086	D009203	Myocardial Infarction
	CHEMBL493982	D010538	VORAPAXAR	Peritonitis	0	Never tested	0.00691199	D009203	Myocardial Infarction
	CHEMBL493982	D010998	VORAPAXAR	Pleurisy	0	Never tested	0.0132317	D009203	Myocardial Infarction
	CHEMBL493982	D011565	VORAPAXAR	Psoriasis	0	Never tested	0.013049	D009203	Myocardial Infarction
	CHEMBL493982	D012163	VORAPAXAR	Retinal Detachment	0	Never tested	0.0142917	D009203	Myocardial Infarction
	CHEMBL493982	D012393	VORAPAXAR	Rosacea	0	Never tested	0.0211635	D009203	Myocardial Infarction
	CHEMBL493982	D006042	VORAPAXAR	Goiter	0	Never tested	0.0292634	D009203	Myocardial Infarction
	CHEMBL493982	D002546	VORAPAXAR	Ischemic Attack, Transient	0	Never tested	0.00820034	D009203	Myocardial Infarction
	CHEMBL493982	D000083242	VORAPAXAR	Ischemic Stroke	0	Never tested	0.0497433	D009203	Myocardial Infarction
	CHEMBL493982	D012891	VORAPAXAR	Sleep Apnea Syndromes	0	Never tested	0.00837026	D009203	Myocardial Infarction
	CHEMBL493982	D013921	VORAPAXAR	Thrombocytopenia	0	Never tested	0.0494914	D009203	Myocardial Infarction
	CHEMBL493982	D015179	VORAPAXAR	Colorectal Neoplasms	0	Never tested	0.0650443	D009203	Myocardial Infarction
	CHEMBL493982	D006627	VORAPAXAR	Hirschsprung Disease	0	Never tested	0.00985229	D009203	Myocardial Infarction
	CHEMBL493982	D013964	VORAPAXAR	Thyroid Neoplasms	0	Never tested	0.00480528	D009203	Myocardial Infarction
	CHEMBL493982	D010001	VORAPAXAR	Osteitis Deformans	0	Never tested	0.0112098	D009203	Myocardial Infarction
	CHEMBL493982	D007018	VORAPAXAR	Hypopituitarism	0	Never tested	0.0161861	D009203	Myocardial Infarction
	CHEMBL493982	D020246	VORAPAXAR	Venous Thrombosis	0	Never tested	0.0434637	D009203	Myocardial Infarction
	CHEMBL493982	D000075224	VORAPAXAR	Cardiac Conduction System Disease	0	Never tested	0.0381938	D009203	Myocardial Infarction
	CHEMBL493982	D003731	VORAPAXAR	Dental Caries	0	Never tested	0.00441373	D009203	Myocardial Infarction
	CHEMBL493982	D005242	VORAPAXAR	Fecal Incontinence	0	Never tested	0.0146429	D009203	Myocardial Infarction
	CHEMBL493982	D016055	VORAPAXAR	Urinary Retention	0	Never tested	0.044211	D009203	Myocardial Infarction
	CHEMBL493982	D011141	VORAPAXAR	Polyuria	0	Never tested	0.0233392	D009203	Myocardial Infarction
	CHEMBL493982	D007762	VORAPAXAR	Labyrinthitis	0	Never tested	0.0101762	D009203	Myocardial Infarction
	CHEMBL493982	D012878	VORAPAXAR	Skin Neoplasms	0	Never tested	0.0123241	D009203	Myocardial Infarction
	CHEMBL493982	D009260	VORAPAXAR	Nail Diseases	0	Never tested	0.0113705	D009203	Myocardial Infarction
	CHEMBL493982	D016491	VORAPAXAR	Peripheral Vascular Diseases	0	Phase III	0.00334095	D009203	Myocardial Infarction
	CHEMBL493982	D011111	VORAPAXAR	Polymyalgia Rheumatica	0	Never tested	0.0132839	D009203	Myocardial Infarction
	CHEMBL493982	D013118	VORAPAXAR	Spinal Cord Diseases	0	Never tested	0.0131462	D009203	Myocardial Infarction
	CHEMBL493982	D014581	VORAPAXAR	Urticaria	0	Never tested	0.00287719	D009203	Myocardial Infarction
	CHEMBL493982	D014648	VORAPAXAR	Varicose Veins	0	Never tested	0.00610933	D009203	Myocardial Infarction
	CHEMBL493982	D010031	VORAPAXAR	Otitis	0	Never tested	0.0147048	D009203	Myocardial Infarction
	CHEMBL493982	D019966	VORAPAXAR	Substance-Related Disorders	0	Never tested	0.0444485	D009203	Myocardial Infarction
	CHEMBL493982	D015155	VORAPAXAR	Esophageal Spasm, Diffuse	0	Never tested	0.0100076	D009203	Myocardial Infarction
	CHEMBL494753	D001289	ESTRONE SULFURIC ACID	Attention Deficit Disorder with Hyperactivity	0	Never tested	0.0129436	D010024	Osteoporosis
	CHEMBL494753	D001008	ESTRONE SULFURIC ACID	Anxiety Disorders	0	Never tested	0.00506116	D010024	Osteoporosis
	CHEMBL494753	D013313	ESTRONE SULFURIC ACID	Stress Disorders, Post-Traumatic	0	Never tested	0.0205096	D010024	Osteoporosis
	CHEMBL494753	D000856	ESTRONE SULFURIC ACID	Anorexia Nervosa	0	Never tested	0.0168424	D010024	Osteoporosis
	CHEMBL494753	D015228	ESTRONE SULFURIC ACID	Hypertriglyceridemia	0	Never tested	0.00692532	D010024	Osteoporosis
	CHEMBL494753	D003324	ESTRONE SULFURIC ACID	Coronary Artery Disease	0	Never tested	0.0174207	D010024	Osteoporosis
	CHEMBL494753	D009765	ESTRONE SULFURIC ACID	Obesity	0	Never tested	0.0290137	D010024	Osteoporosis
	CHEMBL494753	D010300	ESTRONE SULFURIC ACID	Parkinson Disease	0	Never tested	0.0134816	D010024	Osteoporosis
	CHEMBL494753	D013771	ESTRONE SULFURIC ACID	Tetralogy of Fallot	0	Never tested	0.00397445	D010024	Osteoporosis
	CHEMBL494753	D001172	ESTRONE SULFURIC ACID	Arthritis, Rheumatoid	0	Never tested	0.0152784	D010024	Osteoporosis
	CHEMBL494753	D003424	ESTRONE SULFURIC ACID	Crohn Disease	0	Never tested	0.0537636	D010024	Osteoporosis
	CHEMBL494753	D003093	ESTRONE SULFURIC ACID	Colitis, Ulcerative	0	Never tested	0.0240771	D010024	Osteoporosis
	CHEMBL494753	D015212	ESTRONE SULFURIC ACID	Inflammatory Bowel Diseases	0	Never tested	0.0155157	D010024	Osteoporosis
	CHEMBL494753	D002761	ESTRONE SULFURIC ACID	Cholangitis	0	Never tested	0.034636	D010024	Osteoporosis
	CHEMBL494753	D017098	ESTRONE SULFURIC ACID	IgA Deficiency	0	Status unknown	0.00123753	D010024	Osteoporosis
	CHEMBL494753	D008268	ESTRONE SULFURIC ACID	Macular Degeneration	0	Never tested	0.00145242	D010024	Osteoporosis
	CHEMBL494753	D034381	ESTRONE SULFURIC ACID	Hearing Loss	0	Never tested	0.0107347	D010024	Osteoporosis
	CHEMBL494753	D000505	ESTRONE SULFURIC ACID	Alopecia	0	Never tested	0.00675338	D010024	Osteoporosis
	CHEMBL494753	D019226	ESTRONE SULFURIC ACID	Oral Ulcer	0	Never tested	0.0321126	D010024	Osteoporosis
	CHEMBL494753	D000787	ESTRONE SULFURIC ACID	Angina Pectoris	0	Never tested	0.0149867	D010024	Osteoporosis
	CHEMBL494753	D065631	ESTRONE SULFURIC ACID	Rhinitis, Allergic	0	Never tested	0.0424252	D010024	Osteoporosis
	CHEMBL494753	D001249	ESTRONE SULFURIC ACID	Asthma	0	Never tested	0.00120437	D010024	Osteoporosis
	CHEMBL494753	D005764	ESTRONE SULFURIC ACID	Gastroesophageal Reflux	0	Never tested	0.00193769	D010024	Osteoporosis
	CHEMBL494753	D007037	ESTRONE SULFURIC ACID	Hypothyroidism	0	Never tested	0.00233599	D010024	Osteoporosis
	CHEMBL494753	D008881	ESTRONE SULFURIC ACID	Migraine Disorders	0	Never tested	0.025255	D010024	Osteoporosis
	CHEMBL494753	D004485	ESTRONE SULFURIC ACID	Eczema	0	Never tested	0.0219475	D010024	Osteoporosis
	CHEMBL494753	D006937	ESTRONE SULFURIC ACID	Hypercholesterolemia	0	Never tested	0.00647984	D010024	Osteoporosis
	CHEMBL494753	D012626	ESTRONE SULFURIC ACID	Sebaceous Gland Neoplasms	0	Status unknown	0.0188579	D010024	Osteoporosis
	CHEMBL494753	D001943	ESTRONE SULFURIC ACID	Breast Neoplasms	0	Never tested	0.00867195	D010024	Osteoporosis
	CHEMBL494753	D002280	ESTRONE SULFURIC ACID	Carcinoma, Basal Cell	0	Never tested	0.00387743	D010024	Osteoporosis
	CHEMBL494753	D000230	ESTRONE SULFURIC ACID	Adenocarcinoma	0	Never tested	0.00446575	D010024	Osteoporosis
	CHEMBL494753	D002386	ESTRONE SULFURIC ACID	Cataract	0	Never tested	0.0311023	D010024	Osteoporosis
	CHEMBL494753	D006552	ESTRONE SULFURIC ACID	Hernia, Inguinal	0	Never tested	0.00412023	D010024	Osteoporosis
	CHEMBL494753	D012005	ESTRONE SULFURIC ACID	Rectal Prolapse	0	Status unknown	0.0148107	D010024	Osteoporosis
	CHEMBL494753	D014029	ESTRONE SULFURIC ACID	Tobacco Use Disorder	0	Never tested	0.00740595	D010024	Osteoporosis
	CHEMBL494753	D009203	ESTRONE SULFURIC ACID	Myocardial Infarction	0	Never tested	0.000516293	D010024	Osteoporosis
	CHEMBL494753	D005756	ESTRONE SULFURIC ACID	Gastritis	0	Never tested	0.00387668	D010024	Osteoporosis
	CHEMBL494753	D006548	ESTRONE SULFURIC ACID	Hernia, Diaphragmatic	0	Never tested	0.0145055	D010024	Osteoporosis
	CHEMBL494753	D000076385	ESTRONE SULFURIC ACID	Diverticular Diseases	0	Never tested	0.0115473	D010024	Osteoporosis
	CHEMBL494753	D007319	ESTRONE SULFURIC ACID	Sleep Initiation and Maintenance Disorders	0	Never tested	0.0102184	D010024	Osteoporosis
	CHEMBL494753	D009290	ESTRONE SULFURIC ACID	Narcolepsy	0	Never tested	0.00439713	D010024	Osteoporosis
	CHEMBL494753	D003922	ESTRONE SULFURIC ACID	Diabetes Mellitus, Type 1	0	Never tested	0.0106639	D010024	Osteoporosis
	CHEMBL494753	D002446	ESTRONE SULFURIC ACID	Celiac Disease	0	Never tested	0.00208097	D010024	Osteoporosis
	CHEMBL494753	D008105	ESTRONE SULFURIC ACID	Liver Cirrhosis, Biliary	0	Never tested	0.0939233	D010024	Osteoporosis
	CHEMBL494753	D014820	ESTRONE SULFURIC ACID	Vitiligo	0	Never tested	0.0349985	D010024	Osteoporosis
	CHEMBL494753	D009798	ESTRONE SULFURIC ACID	Ocular Hypertension	0	Never tested	0.0119863	D010024	Osteoporosis
	CHEMBL494753	D009447	ESTRONE SULFURIC ACID	Neuroblastoma	0	Never tested	0.00810057	D010024	Osteoporosis
	CHEMBL494753	D012559	ESTRONE SULFURIC ACID	Schizophrenia	0	Never tested	0.0167468	D010024	Osteoporosis
	CHEMBL494753	D000690	ESTRONE SULFURIC ACID	Amyotrophic Lateral Sclerosis	0	Never tested	0.0161682	D010024	Osteoporosis
	CHEMBL494753	D008180	ESTRONE SULFURIC ACID	Lupus Erythematosus, Systemic	0	Never tested	0.0128632	D010024	Osteoporosis
	CHEMBL494753	D000437	ESTRONE SULFURIC ACID	Alcoholism	0	Never tested	0.0189622	D010024	Osteoporosis
	CHEMBL494753	D000067877	ESTRONE SULFURIC ACID	Autism Spectrum Disorder	0	Never tested	0.00290236	D010024	Osteoporosis
	CHEMBL494753	D001714	ESTRONE SULFURIC ACID	Bipolar Disorder	0	Never tested	0.0048757	D010024	Osteoporosis
	CHEMBL494753	D009771	ESTRONE SULFURIC ACID	Obsessive-Compulsive Disorder	0	Never tested	0.00462729	D010024	Osteoporosis
	CHEMBL494753	D003924	ESTRONE SULFURIC ACID	Diabetes Mellitus, Type 2	0	Never tested	0.0410628	D010024	Osteoporosis
	CHEMBL494753	D000544	ESTRONE SULFURIC ACID	Alzheimer Disease	0	Never tested	0.0487811	D010024	Osteoporosis
	CHEMBL494753	D004827	ESTRONE SULFURIC ACID	Epilepsy	0	Never tested	0.0311428	D010024	Osteoporosis
	CHEMBL494753	D005901	ESTRONE SULFURIC ACID	Glaucoma	0	Never tested	0.00360707	D010024	Osteoporosis
	CHEMBL494753	D051436	ESTRONE SULFURIC ACID	Renal Insufficiency, Chronic	0	Never tested	0.0202598	D010024	Osteoporosis
	CHEMBL494753	D013167	ESTRONE SULFURIC ACID	Spondylitis, Ankylosing	0	Never tested	0.0318059	D010024	Osteoporosis
	CHEMBL494753	D003863	ESTRONE SULFURIC ACID	Depression	0	Never tested	0.00859642	D010024	Osteoporosis
	CHEMBL494753	D010003	ESTRONE SULFURIC ACID	Osteoarthritis	0	Never tested	0.0138749	D010024	Osteoporosis
	CHEMBL494753	D000419	ESTRONE SULFURIC ACID	Albuminuria	0	Never tested	0.00509005	D010024	Osteoporosis
	CHEMBL494753	D001281	ESTRONE SULFURIC ACID	Atrial Fibrillation	0	Never tested	0.00585586	D010024	Osteoporosis
	CHEMBL494753	D006973	ESTRONE SULFURIC ACID	Hypertension	0	Never tested	0.00132774	D010024	Osteoporosis
	CHEMBL494753	D006327	ESTRONE SULFURIC ACID	Heart Block	0	Never tested	0.0173333	D010024	Osteoporosis
	CHEMBL494753	D055623	ESTRONE SULFURIC ACID	Keratosis, Actinic	0	Never tested	0.00369989	D010024	Osteoporosis
	CHEMBL494753	D001991	ESTRONE SULFURIC ACID	Bronchitis	0	Never tested	0.0220735	D010024	Osteoporosis
	CHEMBL494753	D008175	ESTRONE SULFURIC ACID	Lung Neoplasms	0	Never tested	0.0666333	D010024	Osteoporosis
	CHEMBL494753	D008545	ESTRONE SULFURIC ACID	Melanoma	0	Never tested	0.000546795	D010024	Osteoporosis
	CHEMBL494753	D008228	ESTRONE SULFURIC ACID	Lymphoma, Non-Hodgkin	0	Never tested	0.0916598	D010024	Osteoporosis
	CHEMBL494753	D002294	ESTRONE SULFURIC ACID	Carcinoma, Squamous Cell	0	Never tested	0.0120136	D010024	Osteoporosis
	CHEMBL494753	D002349	ESTRONE SULFURIC ACID	Carpal Tunnel Syndrome	0	Never tested	0.0655782	D010024	Osteoporosis
	CHEMBL494753	D016883	ESTRONE SULFURIC ACID	Diabetic Ketoacidosis	0	Never tested	0.017637	D010024	Osteoporosis
	CHEMBL494753	D001749	ESTRONE SULFURIC ACID	Urinary Bladder Neoplasms	0	Never tested	0.0106698	D010024	Osteoporosis
	CHEMBL494753	D007889	ESTRONE SULFURIC ACID	Leiomyoma	0	Never tested	0.0108871	D010024	Osteoporosis
	CHEMBL494753	D018798	ESTRONE SULFURIC ACID	Anemia, Iron-Deficiency	0	Never tested	0.0132364	D010024	Osteoporosis
	CHEMBL494753	D000380	ESTRONE SULFURIC ACID	Agranulocytosis	0	Never tested	0.0154126	D010024	Osteoporosis
	CHEMBL494753	D012893	ESTRONE SULFURIC ACID	Sleep Wake Disorders	0	Never tested	0.00614504	D010024	Osteoporosis
	CHEMBL494753	D006429	ESTRONE SULFURIC ACID	Hemiplegia	0	Never tested	0.0122277	D010024	Osteoporosis
	CHEMBL494753	D011655	ESTRONE SULFURIC ACID	Pulmonary Embolism	0	Never tested	0.0642507	D010024	Osteoporosis
	CHEMBL494753	D009202	ESTRONE SULFURIC ACID	Cardiomyopathies	0	Never tested	0.00192893	D010024	Osteoporosis
	CHEMBL494753	D013345	ESTRONE SULFURIC ACID	Subarachnoid Hemorrhage	0	Never tested	0.00290201	D010024	Osteoporosis
	CHEMBL494753	D002543	ESTRONE SULFURIC ACID	Cerebral Hemorrhage	0	Never tested	0.00547376	D010024	Osteoporosis
	CHEMBL494753	D002544	ESTRONE SULFURIC ACID	Cerebral Infarction	0	Never tested	0.0110013	D010024	Osteoporosis
	CHEMBL494753	D050197	ESTRONE SULFURIC ACID	Arteriosclerosis	0	Never tested	0.00860512	D010024	Osteoporosis
	CHEMBL494753	D010689	ESTRONE SULFURIC ACID	Phlebitis	0	Never tested	0.030308	D010024	Osteoporosis
	CHEMBL494753	D006484	ESTRONE SULFURIC ACID	Hemorrhoids	0	Never tested	0.0158787	D010024	Osteoporosis
	CHEMBL494753	D007022	ESTRONE SULFURIC ACID	Hypotension	0	Never tested	0.0134593	D010024	Osteoporosis
	CHEMBL494753	D012852	ESTRONE SULFURIC ACID	Sinusitis	0	Never tested	0.0515299	D010024	Osteoporosis
	CHEMBL494753	D010996	ESTRONE SULFURIC ACID	Pleural Effusion	0	Never tested	0.0227158	D010024	Osteoporosis
	CHEMBL494753	D011030	ESTRONE SULFURIC ACID	Pneumothorax	0	Never tested	0.0031573	D010024	Osteoporosis
	CHEMBL494753	D014060	ESTRONE SULFURIC ACID	Tongue Diseases	0	Status unknown	0.00327266	D010024	Osteoporosis
	CHEMBL494753	D004941	ESTRONE SULFURIC ACID	Esophagitis	0	Never tested	0.0424842	D010024	Osteoporosis
	CHEMBL494753	D013276	ESTRONE SULFURIC ACID	Stomach Ulcer	0	Never tested	0.0246737	D010024	Osteoporosis
	CHEMBL494753	D004415	ESTRONE SULFURIC ACID	Dyspepsia	0	Never tested	0.00567261	D010024	Osteoporosis
	CHEMBL494753	D002769	ESTRONE SULFURIC ACID	Cholelithiasis	0	Never tested	0.00125343	D010024	Osteoporosis
	CHEMBL494753	D002764	ESTRONE SULFURIC ACID	Cholecystitis	0	Never tested	0.0076154	D010024	Osteoporosis
	CHEMBL494753	D010195	ESTRONE SULFURIC ACID	Pancreatitis	0	Never tested	0.00317447	D010024	Osteoporosis
	CHEMBL494753	D008286	ESTRONE SULFURIC ACID	Malabsorption Syndromes	0	Never tested	0.0545261	D010024	Osteoporosis
	CHEMBL494753	D002481	ESTRONE SULFURIC ACID	Cellulitis	0	Never tested	0.0217438	D010024	Osteoporosis
	CHEMBL494753	D011537	ESTRONE SULFURIC ACID	Pruritus	0	Never tested	0.00390443	D010024	Osteoporosis
	CHEMBL494753	D008010	ESTRONE SULFURIC ACID	Lichen Planus	0	Never tested	0.0731991	D010024	Osteoporosis
	CHEMBL494753	D017492	ESTRONE SULFURIC ACID	Keratosis, Seborrheic	0	Never tested	0.0101135	D010024	Osteoporosis
	CHEMBL494753	D011704	ESTRONE SULFURIC ACID	Pyelonephritis	0	Never tested	0.0301392	D010024	Osteoporosis
	CHEMBL494753	D058186	ESTRONE SULFURIC ACID	Acute Kidney Injury	0	Never tested	0.00584096	D010024	Osteoporosis
	CHEMBL494753	D007676	ESTRONE SULFURIC ACID	Kidney Failure, Chronic	0	Never tested	0.00501488	D010024	Osteoporosis
	CHEMBL494753	D003556	ESTRONE SULFURIC ACID	Cystitis	0	Never tested	0.0062192	D010024	Osteoporosis
	CHEMBL494753	D011470	ESTRONE SULFURIC ACID	Prostatic Hyperplasia	0	Never tested	0.000363567	D010024	Osteoporosis
	CHEMBL494753	D011472	ESTRONE SULFURIC ACID	Prostatitis	0	Never tested	0.0389842	D010024	Osteoporosis
	CHEMBL494753	D005348	ESTRONE SULFURIC ACID	Fibrocystic Breast Disease	0	Never tested	0.00183316	D010024	Osteoporosis
	CHEMBL494753	D006177	ESTRONE SULFURIC ACID	Gynecomastia	0	Never tested	0.00427983	D010024	Osteoporosis
	CHEMBL494753	D004715	ESTRONE SULFURIC ACID	Endometriosis	0	Never tested	0.0133574	D010024	Osteoporosis
	CHEMBL494753	D003680	ESTRONE SULFURIC ACID	Deglutition Disorders	0	Never tested	0.0247767	D010024	Osteoporosis
	CHEMBL494753	D001201	ESTRONE SULFURIC ACID	Ascites	0	Never tested	0.014155	D010024	Osteoporosis
	CHEMBL494753	D005076	ESTRONE SULFURIC ACID	Exanthema	0	Never tested	0.0221713	D010024	Osteoporosis
	CHEMBL494753	D014717	ESTRONE SULFURIC ACID	Vertigo	0	Never tested	0.0248636	D010024	Osteoporosis
	CHEMBL494753	D013575	ESTRONE SULFURIC ACID	Syncope	0	Never tested	0.00590021	D010024	Osteoporosis
	CHEMBL494753	D007766	ESTRONE SULFURIC ACID	Lacrimal Apparatus Diseases	0	Never tested	0.0109699	D010024	Osteoporosis
	CHEMBL494753	D006471	ESTRONE SULFURIC ACID	Gastrointestinal Hemorrhage	0	Never tested	0.00659877	D010024	Osteoporosis
	CHEMBL494753	D010437	ESTRONE SULFURIC ACID	Peptic Ulcer	0	Never tested	0.00518718	D010024	Osteoporosis
	CHEMBL494753	D005921	ESTRONE SULFURIC ACID	Glomerulonephritis	0	Never tested	0.0109905	D010024	Osteoporosis
	CHEMBL494753	D006333	ESTRONE SULFURIC ACID	Heart Failure	0	Never tested	0.00445711	D010024	Osteoporosis
	CHEMBL494753	D006547	ESTRONE SULFURIC ACID	Hernia	0	Never tested	0.00541473	D010024	Osteoporosis
	CHEMBL494753	D006689	ESTRONE SULFURIC ACID	Hodgkin Disease	0	Never tested	0.00242629	D010024	Osteoporosis
	CHEMBL494753	D008113	ESTRONE SULFURIC ACID	Liver Neoplasms	0	Never tested	0.00844237	D010024	Osteoporosis
	CHEMBL494753	D010051	ESTRONE SULFURIC ACID	Ovarian Neoplasms	0	Never tested	0.00444258	D010024	Osteoporosis
	CHEMBL494753	D011471	ESTRONE SULFURIC ACID	Prostatic Neoplasms	0	Never tested	0.0217705	D010024	Osteoporosis
	CHEMBL494753	D000647	ESTRONE SULFURIC ACID	Amnesia	0	Never tested	0.00860858	D010024	Osteoporosis
	CHEMBL494753	D007951	ESTRONE SULFURIC ACID	Leukemia, Myeloid	0	Never tested	0.00456006	D010024	Osteoporosis
	CHEMBL494753	D000152	ESTRONE SULFURIC ACID	Acne Vulgaris	0	Never tested	0.0134327	D010024	Osteoporosis
	CHEMBL494753	D000740	ESTRONE SULFURIC ACID	Anemia	0	Never tested	0.0304624	D010024	Osteoporosis
	CHEMBL494753	D001064	ESTRONE SULFURIC ACID	Appendicitis	0	Never tested	0.00678924	D010024	Osteoporosis
	CHEMBL494753	D003248	ESTRONE SULFURIC ACID	Constipation	0	Never tested	0.00295398	D010024	Osteoporosis
	CHEMBL494753	D015352	ESTRONE SULFURIC ACID	Dry Eye Syndromes	0	Never tested	0.00523559	D010024	Osteoporosis
	CHEMBL494753	D004381	ESTRONE SULFURIC ACID	Duodenal Ulcer	0	Never tested	0.0100807	D010024	Osteoporosis
	CHEMBL494753	D015837	ESTRONE SULFURIC ACID	Vestibular Diseases	0	Never tested	0.00320266	D010024	Osteoporosis
	CHEMBL494753	D005705	ESTRONE SULFURIC ACID	Gallbladder Diseases	0	Never tested	0.0326887	D010024	Osteoporosis
	CHEMBL494753	D006073	ESTRONE SULFURIC ACID	Gout	0	Never tested	0.00328779	D010024	Osteoporosis
	CHEMBL494753	D001145	ESTRONE SULFURIC ACID	Arrhythmias, Cardiac	0	Never tested	0.00665725	D010024	Osteoporosis
	CHEMBL494753	D043183	ESTRONE SULFURIC ACID	Irritable Bowel Syndrome	0	Never tested	0.0429635	D010024	Osteoporosis
	CHEMBL494753	D001851	ESTRONE SULFURIC ACID	Bone Diseases, Metabolic	0	Never tested	0.0557472	D010024	Osteoporosis
	CHEMBL494753	D009443	ESTRONE SULFURIC ACID	Neuritis	0	Never tested	0.0395256	D010024	Osteoporosis
	CHEMBL494753	D010538	ESTRONE SULFURIC ACID	Peritonitis	0	Never tested	0.00434679	D010024	Osteoporosis
	CHEMBL494753	D010998	ESTRONE SULFURIC ACID	Pleurisy	0	Never tested	0.00552542	D010024	Osteoporosis
	CHEMBL494753	D011565	ESTRONE SULFURIC ACID	Psoriasis	0	Never tested	0.0140616	D010024	Osteoporosis
	CHEMBL494753	D012163	ESTRONE SULFURIC ACID	Retinal Detachment	0	Never tested	0.00091643	D010024	Osteoporosis
	CHEMBL494753	D012393	ESTRONE SULFURIC ACID	Rosacea	0	Never tested	0.00416793	D010024	Osteoporosis
	CHEMBL494753	D006042	ESTRONE SULFURIC ACID	Goiter	0	Never tested	0.00843601	D010024	Osteoporosis
	CHEMBL494753	D002546	ESTRONE SULFURIC ACID	Ischemic Attack, Transient	0	Never tested	0.011564	D010024	Osteoporosis
	CHEMBL494753	D000083242	ESTRONE SULFURIC ACID	Ischemic Stroke	0	Never tested	0.00932945	D010024	Osteoporosis
	CHEMBL494753	D012891	ESTRONE SULFURIC ACID	Sleep Apnea Syndromes	0	Never tested	0.00362053	D010024	Osteoporosis
	CHEMBL494753	D013921	ESTRONE SULFURIC ACID	Thrombocytopenia	0	Never tested	0.0109403	D010024	Osteoporosis
	CHEMBL494753	D015179	ESTRONE SULFURIC ACID	Colorectal Neoplasms	0	Never tested	0.000627361	D010024	Osteoporosis
	CHEMBL494753	D006627	ESTRONE SULFURIC ACID	Hirschsprung Disease	0	Never tested	0.00296376	D010024	Osteoporosis
	CHEMBL494753	D013964	ESTRONE SULFURIC ACID	Thyroid Neoplasms	0	Never tested	0.00319089	D010024	Osteoporosis
	CHEMBL494753	D010001	ESTRONE SULFURIC ACID	Osteitis Deformans	0	Never tested	0.00754585	D010024	Osteoporosis
	CHEMBL494753	D007018	ESTRONE SULFURIC ACID	Hypopituitarism	0	Never tested	0.0214732	D010024	Osteoporosis
	CHEMBL494753	D020246	ESTRONE SULFURIC ACID	Venous Thrombosis	0	Never tested	0.00313269	D010024	Osteoporosis
	CHEMBL494753	D000075224	ESTRONE SULFURIC ACID	Cardiac Conduction System Disease	0	Never tested	0.0384105	D010024	Osteoporosis
	CHEMBL494753	D003731	ESTRONE SULFURIC ACID	Dental Caries	0	Never tested	0.012202	D010024	Osteoporosis
	CHEMBL494753	D005242	ESTRONE SULFURIC ACID	Fecal Incontinence	0	Never tested	0.0136901	D010024	Osteoporosis
	CHEMBL494753	D016055	ESTRONE SULFURIC ACID	Urinary Retention	0	Never tested	0.00719097	D010024	Osteoporosis
	CHEMBL494753	D011141	ESTRONE SULFURIC ACID	Polyuria	0	Never tested	0.0139091	D010024	Osteoporosis
	CHEMBL494753	D007762	ESTRONE SULFURIC ACID	Labyrinthitis	0	Never tested	0.00249366	D010024	Osteoporosis
	CHEMBL494753	D012878	ESTRONE SULFURIC ACID	Skin Neoplasms	0	Never tested	0.00438612	D010024	Osteoporosis
	CHEMBL494753	D009260	ESTRONE SULFURIC ACID	Nail Diseases	0	Never tested	0.00381997	D010024	Osteoporosis
	CHEMBL494753	D016491	ESTRONE SULFURIC ACID	Peripheral Vascular Diseases	0	Never tested	0.0379073	D010024	Osteoporosis
	CHEMBL494753	D011111	ESTRONE SULFURIC ACID	Polymyalgia Rheumatica	0	Never tested	0.0613753	D010024	Osteoporosis
	CHEMBL494753	D013118	ESTRONE SULFURIC ACID	Spinal Cord Diseases	0	Never tested	0.0422805	D010024	Osteoporosis
	CHEMBL494753	D014581	ESTRONE SULFURIC ACID	Urticaria	0	Never tested	0.000934519	D010024	Osteoporosis
	CHEMBL494753	D014648	ESTRONE SULFURIC ACID	Varicose Veins	0	Never tested	0.0141322	D010024	Osteoporosis
	CHEMBL494753	D010031	ESTRONE SULFURIC ACID	Otitis	0	Never tested	0.0145297	D010024	Osteoporosis
	CHEMBL494753	D019966	ESTRONE SULFURIC ACID	Substance-Related Disorders	0	Never tested	0.00133644	D010024	Osteoporosis
	CHEMBL494753	D015155	ESTRONE SULFURIC ACID	Esophageal Spasm, Diffuse	0	Never tested	0.0118399	D010024	Osteoporosis
	CHEMBL495	D001289	ALPROSTADIL	Attention Deficit Disorder with Hyperactivity	0	Never tested	0.0202771	D013771	Tetralogy of Fallot
	CHEMBL495	D001008	ALPROSTADIL	Anxiety Disorders	0	Never tested	0.0176601	D013771	Tetralogy of Fallot
	CHEMBL495	D013313	ALPROSTADIL	Stress Disorders, Post-Traumatic	0	Never tested	0.00185116	D013771	Tetralogy of Fallot
	CHEMBL495	D000856	ALPROSTADIL	Anorexia Nervosa	0	Never tested	0.0142972	D013771	Tetralogy of Fallot
	CHEMBL495	D015228	ALPROSTADIL	Hypertriglyceridemia	0	Never tested	0.0246816	D013771	Tetralogy of Fallot
	CHEMBL495	D003324	ALPROSTADIL	Coronary Artery Disease	0	Never tested	0.0475101	D013771	Tetralogy of Fallot
	CHEMBL495	D009765	ALPROSTADIL	Obesity	0	Never tested	0.022146	D013771	Tetralogy of Fallot
	CHEMBL495	D020177	ALPROSTADIL	Idiopathic Hypersomnia	0	Never tested	0.0031933	D013771	Tetralogy of Fallot
	CHEMBL495	D010300	ALPROSTADIL	Parkinson Disease	0	Never tested	0.0136514	D013771	Tetralogy of Fallot
	CHEMBL495	D001172	ALPROSTADIL	Arthritis, Rheumatoid	0	Never tested	0.0389447	D013771	Tetralogy of Fallot
	CHEMBL495	D003424	ALPROSTADIL	Crohn Disease	0	Never tested	0.0268128	D013771	Tetralogy of Fallot
	CHEMBL495	D003093	ALPROSTADIL	Colitis, Ulcerative	0	Never tested	0.00731864	D013771	Tetralogy of Fallot
	CHEMBL495	D015212	ALPROSTADIL	Inflammatory Bowel Diseases	0	Never tested	0.0178564	D013771	Tetralogy of Fallot
	CHEMBL495	D002761	ALPROSTADIL	Cholangitis	0	Never tested	0.0346976	D013771	Tetralogy of Fallot
	CHEMBL495	D017098	ALPROSTADIL	IgA Deficiency	0	Status unknown	0.0465023	D013771	Tetralogy of Fallot
	CHEMBL495	D008268	ALPROSTADIL	Macular Degeneration	0	Phase III	0.0078786	D013771	Tetralogy of Fallot
	CHEMBL495	D034381	ALPROSTADIL	Hearing Loss	0	Never tested	0.00918589	D013771	Tetralogy of Fallot
	CHEMBL495	D014012	ALPROSTADIL	Tinnitus	0	Never tested	0.00625054	D013771	Tetralogy of Fallot
	CHEMBL495	D000505	ALPROSTADIL	Alopecia	0	Never tested	0.0110677	D013771	Tetralogy of Fallot
	CHEMBL495	D019226	ALPROSTADIL	Oral Ulcer	0	Never tested	0.00256042	D013771	Tetralogy of Fallot
	CHEMBL495	D000787	ALPROSTADIL	Angina Pectoris	0	Never tested	0.0126901	D013771	Tetralogy of Fallot
	CHEMBL495	D065631	ALPROSTADIL	Rhinitis, Allergic	0	Never tested	0.00466354	D013771	Tetralogy of Fallot
	CHEMBL495	D001249	ALPROSTADIL	Asthma	0	Never tested	0.019496	D013771	Tetralogy of Fallot
	CHEMBL495	D005764	ALPROSTADIL	Gastroesophageal Reflux	0	Never tested	0.0627464	D013771	Tetralogy of Fallot
	CHEMBL495	D007037	ALPROSTADIL	Hypothyroidism	0	Never tested	0.0891147	D013771	Tetralogy of Fallot
	CHEMBL495	D008881	ALPROSTADIL	Migraine Disorders	0	Never tested	0.0160484	D013771	Tetralogy of Fallot
	CHEMBL495	D004485	ALPROSTADIL	Eczema	0	Never tested	0.0167102	D013771	Tetralogy of Fallot
	CHEMBL495	D006937	ALPROSTADIL	Hypercholesterolemia	0	Never tested	0.043377	D013771	Tetralogy of Fallot
	CHEMBL495	D012626	ALPROSTADIL	Sebaceous Gland Neoplasms	0	Status unknown	0.0127224	D013771	Tetralogy of Fallot
	CHEMBL495	D001943	ALPROSTADIL	Breast Neoplasms	0	Never tested	0.00432065	D013771	Tetralogy of Fallot
	CHEMBL495	D002280	ALPROSTADIL	Carcinoma, Basal Cell	0	Never tested	0.0298475	D013771	Tetralogy of Fallot
	CHEMBL495	D000230	ALPROSTADIL	Adenocarcinoma	0	Never tested	0.0372996	D013771	Tetralogy of Fallot
	CHEMBL495	D002386	ALPROSTADIL	Cataract	0	Never tested	0.00924612	D013771	Tetralogy of Fallot
	CHEMBL495	D006552	ALPROSTADIL	Hernia, Inguinal	0	Never tested	0.0176087	D013771	Tetralogy of Fallot
	CHEMBL495	D012005	ALPROSTADIL	Rectal Prolapse	0	Status unknown	0.00367377	D013771	Tetralogy of Fallot
	CHEMBL495	D014029	ALPROSTADIL	Tobacco Use Disorder	0	Never tested	0.00592667	D013771	Tetralogy of Fallot
	CHEMBL495	D009203	ALPROSTADIL	Myocardial Infarction	0	Never tested	0.0137848	D013771	Tetralogy of Fallot
	CHEMBL495	D005756	ALPROSTADIL	Gastritis	0	Never tested	0.0496972	D013771	Tetralogy of Fallot
	CHEMBL495	D006548	ALPROSTADIL	Hernia, Diaphragmatic	0	Never tested	0.0192401	D013771	Tetralogy of Fallot
	CHEMBL495	D000076385	ALPROSTADIL	Diverticular Diseases	0	Never tested	0.0290291	D013771	Tetralogy of Fallot
	CHEMBL495	D007319	ALPROSTADIL	Sleep Initiation and Maintenance Disorders	0	Never tested	0.0226753	D013771	Tetralogy of Fallot
	CHEMBL495	D009290	ALPROSTADIL	Narcolepsy	0	Never tested	0.00684446	D013771	Tetralogy of Fallot
	CHEMBL495	D003922	ALPROSTADIL	Diabetes Mellitus, Type 1	0	Never tested	0.0371683	D013771	Tetralogy of Fallot
	CHEMBL495	D002446	ALPROSTADIL	Celiac Disease	0	Never tested	0.154402	D013771	Tetralogy of Fallot
	CHEMBL495	D008105	ALPROSTADIL	Liver Cirrhosis, Biliary	0	Never tested	0.187233	D013771	Tetralogy of Fallot
	CHEMBL495	D014820	ALPROSTADIL	Vitiligo	0	Never tested	0.036406	D013771	Tetralogy of Fallot
	CHEMBL495	D009798	ALPROSTADIL	Ocular Hypertension	0	Never tested	0.00722996	D013771	Tetralogy of Fallot
	CHEMBL495	D009447	ALPROSTADIL	Neuroblastoma	0	Never tested	0.00327895	D013771	Tetralogy of Fallot
	CHEMBL495	D012559	ALPROSTADIL	Schizophrenia	0	Never tested	0.0238121	D013771	Tetralogy of Fallot
	CHEMBL495	D000690	ALPROSTADIL	Amyotrophic Lateral Sclerosis	0	Never tested	0.00260803	D013771	Tetralogy of Fallot
	CHEMBL495	D008180	ALPROSTADIL	Lupus Erythematosus, Systemic	0	Never tested	0.00650448	D013771	Tetralogy of Fallot
	CHEMBL495	D000437	ALPROSTADIL	Alcoholism	0	Never tested	0.00291568	D013771	Tetralogy of Fallot
	CHEMBL495	D000067877	ALPROSTADIL	Autism Spectrum Disorder	0	Never tested	0.013022	D013771	Tetralogy of Fallot
	CHEMBL495	D001714	ALPROSTADIL	Bipolar Disorder	0	Never tested	0.00680936	D013771	Tetralogy of Fallot
	CHEMBL495	D009771	ALPROSTADIL	Obsessive-Compulsive Disorder	0	Never tested	0.00357624	D013771	Tetralogy of Fallot
	CHEMBL495	D003924	ALPROSTADIL	Diabetes Mellitus, Type 2	0	Never tested	0.000731092	D013771	Tetralogy of Fallot
	CHEMBL495	D000544	ALPROSTADIL	Alzheimer Disease	0	Never tested	0.00837224	D013771	Tetralogy of Fallot
	CHEMBL495	D004827	ALPROSTADIL	Epilepsy	0	Never tested	0.00538939	D013771	Tetralogy of Fallot
	CHEMBL495	D005901	ALPROSTADIL	Glaucoma	0	Never tested	0.0128819	D013771	Tetralogy of Fallot
	CHEMBL495	D051436	ALPROSTADIL	Renal Insufficiency, Chronic	0	Never tested	0.0136869	D013771	Tetralogy of Fallot
	CHEMBL495	D013167	ALPROSTADIL	Spondylitis, Ankylosing	0	Never tested	0.0348751	D013771	Tetralogy of Fallot
	CHEMBL495	D003863	ALPROSTADIL	Depression	0	Never tested	0.00276874	D013771	Tetralogy of Fallot
	CHEMBL495	D010003	ALPROSTADIL	Osteoarthritis	0	Never tested	0.00673868	D013771	Tetralogy of Fallot
	CHEMBL495	D000419	ALPROSTADIL	Albuminuria	0	Never tested	0.00737191	D013771	Tetralogy of Fallot
	CHEMBL495	D001281	ALPROSTADIL	Atrial Fibrillation	0	Never tested	0.0073285	D013771	Tetralogy of Fallot
	CHEMBL495	D006973	ALPROSTADIL	Hypertension	0	Phase unknown	0.0205415	D013771	Tetralogy of Fallot
	CHEMBL495	D006327	ALPROSTADIL	Heart Block	0	Never tested	0.00897688	D013771	Tetralogy of Fallot
	CHEMBL495	D055623	ALPROSTADIL	Keratosis, Actinic	0	Never tested	0.00888737	D013771	Tetralogy of Fallot
	CHEMBL495	D001991	ALPROSTADIL	Bronchitis	0	Never tested	0.0257251	D013771	Tetralogy of Fallot
	CHEMBL495	D008175	ALPROSTADIL	Lung Neoplasms	0	Never tested	0.0280679	D013771	Tetralogy of Fallot
	CHEMBL495	D008545	ALPROSTADIL	Melanoma	0	Never tested	0.00498783	D013771	Tetralogy of Fallot
	CHEMBL495	D008228	ALPROSTADIL	Lymphoma, Non-Hodgkin	0	Never tested	0.00510136	D013771	Tetralogy of Fallot
	CHEMBL495	D002294	ALPROSTADIL	Carcinoma, Squamous Cell	0	Never tested	0.00184427	D013771	Tetralogy of Fallot
	CHEMBL495	D002349	ALPROSTADIL	Carpal Tunnel Syndrome	0	Never tested	0.014087	D013771	Tetralogy of Fallot
	CHEMBL495	D016883	ALPROSTADIL	Diabetic Ketoacidosis	0	Never tested	0.156613	D013771	Tetralogy of Fallot
	CHEMBL495	D001749	ALPROSTADIL	Urinary Bladder Neoplasms	0	Never tested	0.00321481	D013771	Tetralogy of Fallot
	CHEMBL495	D007889	ALPROSTADIL	Leiomyoma	0	Never tested	0.0105097	D013771	Tetralogy of Fallot
	CHEMBL495	D018798	ALPROSTADIL	Anemia, Iron-Deficiency	0	Never tested	0.0078646	D013771	Tetralogy of Fallot
	CHEMBL495	D012893	ALPROSTADIL	Sleep Wake Disorders	0	Never tested	0.00713469	D013771	Tetralogy of Fallot
	CHEMBL495	D011655	ALPROSTADIL	Pulmonary Embolism	0	Never tested	0.0269419	D013771	Tetralogy of Fallot
	CHEMBL495	D009202	ALPROSTADIL	Cardiomyopathies	0	Never tested	0.0207896	D013771	Tetralogy of Fallot
	CHEMBL495	D013345	ALPROSTADIL	Subarachnoid Hemorrhage	0	Never tested	0.0224293	D013771	Tetralogy of Fallot
	CHEMBL495	D002543	ALPROSTADIL	Cerebral Hemorrhage	0	Never tested	0.00862503	D013771	Tetralogy of Fallot
	CHEMBL495	D050197	ALPROSTADIL	Arteriosclerosis	0	Phase II	0.0715323	D013771	Tetralogy of Fallot
	CHEMBL495	D006484	ALPROSTADIL	Hemorrhoids	0	Never tested	0.00685945	D013771	Tetralogy of Fallot
	CHEMBL495	D012852	ALPROSTADIL	Sinusitis	0	Never tested	0.0128221	D013771	Tetralogy of Fallot
	CHEMBL495	D011030	ALPROSTADIL	Pneumothorax	0	Never tested	0.00630266	D013771	Tetralogy of Fallot
	CHEMBL495	D013276	ALPROSTADIL	Stomach Ulcer	0	Never tested	0.0216555	D013771	Tetralogy of Fallot
	CHEMBL495	D002769	ALPROSTADIL	Cholelithiasis	0	Never tested	0.0162858	D013771	Tetralogy of Fallot
	CHEMBL495	D002764	ALPROSTADIL	Cholecystitis	0	Never tested	0.0163266	D013771	Tetralogy of Fallot
	CHEMBL495	D010195	ALPROSTADIL	Pancreatitis	0	Never tested	0.0357603	D013771	Tetralogy of Fallot
	CHEMBL495	D008010	ALPROSTADIL	Lichen Planus	0	Never tested	0.00819846	D013771	Tetralogy of Fallot
	CHEMBL495	D017492	ALPROSTADIL	Keratosis, Seborrheic	0	Never tested	0.011324	D013771	Tetralogy of Fallot
	CHEMBL495	D007676	ALPROSTADIL	Kidney Failure, Chronic	0	Never tested	0.00563626	D013771	Tetralogy of Fallot
	CHEMBL495	D003556	ALPROSTADIL	Cystitis	0	Never tested	0.0561037	D013771	Tetralogy of Fallot
	CHEMBL495	D011470	ALPROSTADIL	Prostatic Hyperplasia	0	Never tested	0.0110237	D013771	Tetralogy of Fallot
	CHEMBL495	D006177	ALPROSTADIL	Gynecomastia	0	Never tested	0.0177637	D013771	Tetralogy of Fallot
	CHEMBL495	D004715	ALPROSTADIL	Endometriosis	0	Never tested	0.00920619	D013771	Tetralogy of Fallot
	CHEMBL495	D014717	ALPROSTADIL	Vertigo	0	Never tested	0.0284938	D013771	Tetralogy of Fallot
	CHEMBL495	D010437	ALPROSTADIL	Peptic Ulcer	0	Never tested	0.0122452	D013771	Tetralogy of Fallot
	CHEMBL495	D005921	ALPROSTADIL	Glomerulonephritis	0	Never tested	0.00283805	D013771	Tetralogy of Fallot
	CHEMBL495	D006333	ALPROSTADIL	Heart Failure	0	Phase III	0.131445	D013771	Tetralogy of Fallot
	CHEMBL495	D006547	ALPROSTADIL	Hernia	0	Never tested	0.00681666	D013771	Tetralogy of Fallot
	CHEMBL495	D006689	ALPROSTADIL	Hodgkin Disease	0	Never tested	0.0181678	D013771	Tetralogy of Fallot
	CHEMBL495	D008113	ALPROSTADIL	Liver Neoplasms	0	Never tested	0.0230983	D013771	Tetralogy of Fallot
	CHEMBL495	D010051	ALPROSTADIL	Ovarian Neoplasms	0	Never tested	0.0101608	D013771	Tetralogy of Fallot
	CHEMBL495	D011471	ALPROSTADIL	Prostatic Neoplasms	0	Phase III	0.0138631	D013771	Tetralogy of Fallot
	CHEMBL495	D000647	ALPROSTADIL	Amnesia	0	Never tested	0.00837048	D013771	Tetralogy of Fallot
	CHEMBL495	D000152	ALPROSTADIL	Acne Vulgaris	0	Never tested	0.00766763	D013771	Tetralogy of Fallot
	CHEMBL495	D000740	ALPROSTADIL	Anemia	0	Never tested	0.00198241	D013771	Tetralogy of Fallot
	CHEMBL495	D001064	ALPROSTADIL	Appendicitis	0	Never tested	0.00623034	D013771	Tetralogy of Fallot
	CHEMBL495	D003248	ALPROSTADIL	Constipation	0	Never tested	0.0116888	D013771	Tetralogy of Fallot
	CHEMBL495	D015352	ALPROSTADIL	Dry Eye Syndromes	0	Never tested	0.00430486	D013771	Tetralogy of Fallot
	CHEMBL495	D004381	ALPROSTADIL	Duodenal Ulcer	0	Never tested	0.00938119	D013771	Tetralogy of Fallot
	CHEMBL495	D005705	ALPROSTADIL	Gallbladder Diseases	0	Never tested	0.00491771	D013771	Tetralogy of Fallot
	CHEMBL495	D006073	ALPROSTADIL	Gout	0	Never tested	0.0312019	D013771	Tetralogy of Fallot
	CHEMBL495	D001145	ALPROSTADIL	Arrhythmias, Cardiac	0	Never tested	0.00168319	D013771	Tetralogy of Fallot
	CHEMBL495	D043183	ALPROSTADIL	Irritable Bowel Syndrome	0	Never tested	0.0348096	D013771	Tetralogy of Fallot
	CHEMBL495	D010024	ALPROSTADIL	Osteoporosis	0	Never tested	0.0152558	D013771	Tetralogy of Fallot
	CHEMBL495	D010538	ALPROSTADIL	Peritonitis	0	Never tested	0.00161013	D013771	Tetralogy of Fallot
	CHEMBL495	D011565	ALPROSTADIL	Psoriasis	0	Never tested	0.0916181	D013771	Tetralogy of Fallot
	CHEMBL495	D012163	ALPROSTADIL	Retinal Detachment	0	Never tested	0.00613107	D013771	Tetralogy of Fallot
	CHEMBL495	D012393	ALPROSTADIL	Rosacea	0	Never tested	0.0158206	D013771	Tetralogy of Fallot
	CHEMBL495	D006042	ALPROSTADIL	Goiter	0	Never tested	0.00526688	D013771	Tetralogy of Fallot
	CHEMBL495	D000083242	ALPROSTADIL	Ischemic Stroke	0	Never tested	0.0134331	D013771	Tetralogy of Fallot
	CHEMBL495	D012891	ALPROSTADIL	Sleep Apnea Syndromes	0	Never tested	0.00235874	D013771	Tetralogy of Fallot
	CHEMBL495	D015179	ALPROSTADIL	Colorectal Neoplasms	0	Never tested	0.167185	D013771	Tetralogy of Fallot
	CHEMBL495	D006627	ALPROSTADIL	Hirschsprung Disease	0	Never tested	0.0244192	D013771	Tetralogy of Fallot
	CHEMBL495	D013964	ALPROSTADIL	Thyroid Neoplasms	0	Never tested	0.0275248	D013771	Tetralogy of Fallot
	CHEMBL495	D010001	ALPROSTADIL	Osteitis Deformans	0	Never tested	0.0222937	D013771	Tetralogy of Fallot
	CHEMBL495	D007018	ALPROSTADIL	Hypopituitarism	0	Never tested	0.00826493	D013771	Tetralogy of Fallot
	CHEMBL495	D020246	ALPROSTADIL	Venous Thrombosis	0	Never tested	0.0235459	D013771	Tetralogy of Fallot
	CHEMBL495	D003731	ALPROSTADIL	Dental Caries	0	Never tested	0.0254366	D013771	Tetralogy of Fallot
	CHEMBL495	D013118	ALPROSTADIL	Spinal Cord Diseases	0	Never tested	0.0814816	D013771	Tetralogy of Fallot
	CHEMBL495	D014581	ALPROSTADIL	Urticaria	0	Never tested	0.00652638	D013771	Tetralogy of Fallot
	CHEMBL495	D014648	ALPROSTADIL	Varicose Veins	0	Never tested	0.0142072	D013771	Tetralogy of Fallot
	CHEMBL495	D010031	ALPROSTADIL	Otitis	0	Never tested	0.013433	D013771	Tetralogy of Fallot
	CHEMBL495	D015155	ALPROSTADIL	Esophageal Spasm, Diffuse	0	Never tested	0.00222914	D013771	Tetralogy of Fallot
	CHEMBL496	D001289	HEXACHLOROPHENE	Attention Deficit Disorder with Hyperactivity	0	Never tested	0.00376486	D000152	Acne Vulgaris
	CHEMBL496	D001008	HEXACHLOROPHENE	Anxiety Disorders	0	Never tested	0.00728823	D000152	Acne Vulgaris
	CHEMBL496	D013313	HEXACHLOROPHENE	Stress Disorders, Post-Traumatic	0	Never tested	0.0276465	D000152	Acne Vulgaris
	CHEMBL496	D000856	HEXACHLOROPHENE	Anorexia Nervosa	0	Never tested	0.0202089	D000152	Acne Vulgaris
	CHEMBL496	D015228	HEXACHLOROPHENE	Hypertriglyceridemia	0	Never tested	0.0242652	D000152	Acne Vulgaris
	CHEMBL496	D003324	HEXACHLOROPHENE	Coronary Artery Disease	0	Never tested	0.00223842	D000152	Acne Vulgaris
	CHEMBL496	D009765	HEXACHLOROPHENE	Obesity	0	Never tested	0.00270995	D000152	Acne Vulgaris
	CHEMBL496	D010300	HEXACHLOROPHENE	Parkinson Disease	0	Never tested	0.00180114	D000152	Acne Vulgaris
	CHEMBL496	D013771	HEXACHLOROPHENE	Tetralogy of Fallot	0	Never tested	0.00590721	D000152	Acne Vulgaris
	CHEMBL496	D001172	HEXACHLOROPHENE	Arthritis, Rheumatoid	0	Never tested	0.00162469	D000152	Acne Vulgaris
	CHEMBL496	D003424	HEXACHLOROPHENE	Crohn Disease	0	Never tested	0.015725	D000152	Acne Vulgaris
	CHEMBL496	D003093	HEXACHLOROPHENE	Colitis, Ulcerative	0	Never tested	0.027958	D000152	Acne Vulgaris
	CHEMBL496	D015212	HEXACHLOROPHENE	Inflammatory Bowel Diseases	0	Never tested	0.0191516	D000152	Acne Vulgaris
	CHEMBL496	D002761	HEXACHLOROPHENE	Cholangitis	0	Never tested	0.0636676	D000152	Acne Vulgaris
	CHEMBL496	D017098	HEXACHLOROPHENE	IgA Deficiency	0	Status unknown	0.0135438	D000152	Acne Vulgaris
	CHEMBL496	D008268	HEXACHLOROPHENE	Macular Degeneration	0	Never tested	0.0232798	D000152	Acne Vulgaris
	CHEMBL496	D034381	HEXACHLOROPHENE	Hearing Loss	0	Never tested	0.00427873	D000152	Acne Vulgaris
	CHEMBL496	D000505	HEXACHLOROPHENE	Alopecia	0	Never tested	0.0256256	D000152	Acne Vulgaris
	CHEMBL496	D019226	HEXACHLOROPHENE	Oral Ulcer	0	Never tested	0.00250923	D000152	Acne Vulgaris
	CHEMBL496	D000787	HEXACHLOROPHENE	Angina Pectoris	0	Never tested	0.0136346	D000152	Acne Vulgaris
	CHEMBL496	D065631	HEXACHLOROPHENE	Rhinitis, Allergic	0	Never tested	0.0230896	D000152	Acne Vulgaris
	CHEMBL496	D001249	HEXACHLOROPHENE	Asthma	0	Never tested	0.00680892	D000152	Acne Vulgaris
	CHEMBL496	D005764	HEXACHLOROPHENE	Gastroesophageal Reflux	0	Never tested	0.0351225	D000152	Acne Vulgaris
	CHEMBL496	D007037	HEXACHLOROPHENE	Hypothyroidism	0	Never tested	0.0101107	D000152	Acne Vulgaris
	CHEMBL496	D008881	HEXACHLOROPHENE	Migraine Disorders	0	Never tested	0.0139121	D000152	Acne Vulgaris
	CHEMBL496	D004485	HEXACHLOROPHENE	Eczema	0	Never tested	0.0149115	D000152	Acne Vulgaris
	CHEMBL496	D006937	HEXACHLOROPHENE	Hypercholesterolemia	0	Never tested	0.0114215	D000152	Acne Vulgaris
	CHEMBL496	D012626	HEXACHLOROPHENE	Sebaceous Gland Neoplasms	0	Status unknown	0.107438	D000152	Acne Vulgaris
	CHEMBL496	D001943	HEXACHLOROPHENE	Breast Neoplasms	0	Never tested	0.00824828	D000152	Acne Vulgaris
	CHEMBL496	D002280	HEXACHLOROPHENE	Carcinoma, Basal Cell	0	Never tested	0.0100875	D000152	Acne Vulgaris
	CHEMBL496	D000230	HEXACHLOROPHENE	Adenocarcinoma	0	Never tested	0.00302967	D000152	Acne Vulgaris
	CHEMBL496	D002386	HEXACHLOROPHENE	Cataract	0	Never tested	0.0196824	D000152	Acne Vulgaris
	CHEMBL496	D006552	HEXACHLOROPHENE	Hernia, Inguinal	0	Never tested	0.00891397	D000152	Acne Vulgaris
	CHEMBL496	D012005	HEXACHLOROPHENE	Rectal Prolapse	0	Status unknown	0.0266148	D000152	Acne Vulgaris
	CHEMBL496	D014029	HEXACHLOROPHENE	Tobacco Use Disorder	0	Never tested	0.0141398	D000152	Acne Vulgaris
	CHEMBL496	D009203	HEXACHLOROPHENE	Myocardial Infarction	0	Never tested	0.00344872	D000152	Acne Vulgaris
	CHEMBL496	D005756	HEXACHLOROPHENE	Gastritis	0	Never tested	0.0449443	D000152	Acne Vulgaris
	CHEMBL496	D006548	HEXACHLOROPHENE	Hernia, Diaphragmatic	0	Never tested	0.00482826	D000152	Acne Vulgaris
	CHEMBL496	D000076385	HEXACHLOROPHENE	Diverticular Diseases	0	Never tested	0.00978119	D000152	Acne Vulgaris
	CHEMBL496	D007319	HEXACHLOROPHENE	Sleep Initiation and Maintenance Disorders	0	Never tested	0.0237524	D000152	Acne Vulgaris
	CHEMBL496	D009290	HEXACHLOROPHENE	Narcolepsy	0	Never tested	0.0161002	D000152	Acne Vulgaris
	CHEMBL496	D003922	HEXACHLOROPHENE	Diabetes Mellitus, Type 1	0	Never tested	0.00598136	D000152	Acne Vulgaris
	CHEMBL496	D002446	HEXACHLOROPHENE	Celiac Disease	0	Never tested	0.0130099	D000152	Acne Vulgaris
	CHEMBL496	D008105	HEXACHLOROPHENE	Liver Cirrhosis, Biliary	0	Never tested	0.0100274	D000152	Acne Vulgaris
	CHEMBL496	D014820	HEXACHLOROPHENE	Vitiligo	0	Never tested	0.00503327	D000152	Acne Vulgaris
	CHEMBL496	D009798	HEXACHLOROPHENE	Ocular Hypertension	0	Never tested	0.00526656	D000152	Acne Vulgaris
	CHEMBL496	D009447	HEXACHLOROPHENE	Neuroblastoma	0	Never tested	0.00727307	D000152	Acne Vulgaris
	CHEMBL496	D012559	HEXACHLOROPHENE	Schizophrenia	0	Never tested	0.00700231	D000152	Acne Vulgaris
	CHEMBL496	D000690	HEXACHLOROPHENE	Amyotrophic Lateral Sclerosis	0	Never tested	0.00453044	D000152	Acne Vulgaris
	CHEMBL496	D008180	HEXACHLOROPHENE	Lupus Erythematosus, Systemic	0	Never tested	0.0409767	D000152	Acne Vulgaris
	CHEMBL496	D000437	HEXACHLOROPHENE	Alcoholism	0	Never tested	0.0129299	D000152	Acne Vulgaris
	CHEMBL496	D000067877	HEXACHLOROPHENE	Autism Spectrum Disorder	0	Never tested	0.0107563	D000152	Acne Vulgaris
	CHEMBL496	D001714	HEXACHLOROPHENE	Bipolar Disorder	0	Never tested	0.00409573	D000152	Acne Vulgaris
	CHEMBL496	D009771	HEXACHLOROPHENE	Obsessive-Compulsive Disorder	0	Never tested	0.007836	D000152	Acne Vulgaris
	CHEMBL496	D003924	HEXACHLOROPHENE	Diabetes Mellitus, Type 2	0	Never tested	0.0153711	D000152	Acne Vulgaris
	CHEMBL496	D000544	HEXACHLOROPHENE	Alzheimer Disease	0	Never tested	0.00381674	D000152	Acne Vulgaris
	CHEMBL496	D004827	HEXACHLOROPHENE	Epilepsy	0	Never tested	0.00809298	D000152	Acne Vulgaris
	CHEMBL496	D005901	HEXACHLOROPHENE	Glaucoma	0	Never tested	0.0444976	D000152	Acne Vulgaris
	CHEMBL496	D051436	HEXACHLOROPHENE	Renal Insufficiency, Chronic	0	Never tested	0.0902674	D000152	Acne Vulgaris
	CHEMBL496	D013167	HEXACHLOROPHENE	Spondylitis, Ankylosing	0	Never tested	0.0116542	D000152	Acne Vulgaris
	CHEMBL496	D003863	HEXACHLOROPHENE	Depression	0	Never tested	0.0723049	D000152	Acne Vulgaris
	CHEMBL496	D010003	HEXACHLOROPHENE	Osteoarthritis	0	Never tested	0.0257756	D000152	Acne Vulgaris
	CHEMBL496	D000419	HEXACHLOROPHENE	Albuminuria	0	Never tested	0.00257959	D000152	Acne Vulgaris
	CHEMBL496	D001281	HEXACHLOROPHENE	Atrial Fibrillation	0	Never tested	0.000652393	D000152	Acne Vulgaris
	CHEMBL496	D006973	HEXACHLOROPHENE	Hypertension	0	Never tested	0.0279521	D000152	Acne Vulgaris
	CHEMBL496	D006327	HEXACHLOROPHENE	Heart Block	0	Never tested	0.0164439	D000152	Acne Vulgaris
	CHEMBL496	D055623	HEXACHLOROPHENE	Keratosis, Actinic	0	Never tested	0.00221495	D000152	Acne Vulgaris
	CHEMBL496	D001991	HEXACHLOROPHENE	Bronchitis	0	Never tested	0.0109408	D000152	Acne Vulgaris
	CHEMBL496	D008175	HEXACHLOROPHENE	Lung Neoplasms	0	Never tested	0.00766031	D000152	Acne Vulgaris
	CHEMBL496	D008545	HEXACHLOROPHENE	Melanoma	0	Never tested	0.0245458	D000152	Acne Vulgaris
	CHEMBL496	D008228	HEXACHLOROPHENE	Lymphoma, Non-Hodgkin	0	Never tested	0.0121091	D000152	Acne Vulgaris
	CHEMBL496	D002294	HEXACHLOROPHENE	Carcinoma, Squamous Cell	0	Never tested	0.00185505	D000152	Acne Vulgaris
	CHEMBL496	D002349	HEXACHLOROPHENE	Carpal Tunnel Syndrome	0	Never tested	0.0205459	D000152	Acne Vulgaris
	CHEMBL496	D016883	HEXACHLOROPHENE	Diabetic Ketoacidosis	0	Never tested	0.0112123	D000152	Acne Vulgaris
	CHEMBL496	D001749	HEXACHLOROPHENE	Urinary Bladder Neoplasms	0	Never tested	0.0150025	D000152	Acne Vulgaris
	CHEMBL496	D007889	HEXACHLOROPHENE	Leiomyoma	0	Never tested	0.0282753	D000152	Acne Vulgaris
	CHEMBL496	D018798	HEXACHLOROPHENE	Anemia, Iron-Deficiency	0	Never tested	0.00230731	D000152	Acne Vulgaris
	CHEMBL496	D000380	HEXACHLOROPHENE	Agranulocytosis	0	Never tested	0.00885067	D000152	Acne Vulgaris
	CHEMBL496	D012893	HEXACHLOROPHENE	Sleep Wake Disorders	0	Never tested	0.0064404	D000152	Acne Vulgaris
	CHEMBL496	D006429	HEXACHLOROPHENE	Hemiplegia	0	Never tested	0.0123053	D000152	Acne Vulgaris
	CHEMBL496	D011655	HEXACHLOROPHENE	Pulmonary Embolism	0	Never tested	0.0253057	D000152	Acne Vulgaris
	CHEMBL496	D009202	HEXACHLOROPHENE	Cardiomyopathies	0	Never tested	0.00413926	D000152	Acne Vulgaris
	CHEMBL496	D013345	HEXACHLOROPHENE	Subarachnoid Hemorrhage	0	Never tested	0.00577749	D000152	Acne Vulgaris
	CHEMBL496	D002543	HEXACHLOROPHENE	Cerebral Hemorrhage	0	Never tested	0.00745708	D000152	Acne Vulgaris
	CHEMBL496	D002544	HEXACHLOROPHENE	Cerebral Infarction	0	Never tested	0.018783	D000152	Acne Vulgaris
	CHEMBL496	D050197	HEXACHLOROPHENE	Arteriosclerosis	0	Never tested	0.00101544	D000152	Acne Vulgaris
	CHEMBL496	D010689	HEXACHLOROPHENE	Phlebitis	0	Never tested	0.00190959	D000152	Acne Vulgaris
	CHEMBL496	D006484	HEXACHLOROPHENE	Hemorrhoids	0	Never tested	0.00915741	D000152	Acne Vulgaris
	CHEMBL496	D007022	HEXACHLOROPHENE	Hypotension	0	Never tested	0.00666684	D000152	Acne Vulgaris
	CHEMBL496	D012852	HEXACHLOROPHENE	Sinusitis	0	Never tested	0.00113814	D000152	Acne Vulgaris
	CHEMBL496	D010996	HEXACHLOROPHENE	Pleural Effusion	0	Never tested	0.0114769	D000152	Acne Vulgaris
	CHEMBL496	D011030	HEXACHLOROPHENE	Pneumothorax	0	Never tested	0.00317432	D000152	Acne Vulgaris
	CHEMBL496	D014060	HEXACHLOROPHENE	Tongue Diseases	0	Status unknown	0.0288672	D000152	Acne Vulgaris
	CHEMBL496	D004941	HEXACHLOROPHENE	Esophagitis	0	Never tested	0.0511801	D000152	Acne Vulgaris
	CHEMBL496	D013276	HEXACHLOROPHENE	Stomach Ulcer	0	Never tested	0.001429	D000152	Acne Vulgaris
	CHEMBL496	D004415	HEXACHLOROPHENE	Dyspepsia	0	Never tested	0.00297133	D000152	Acne Vulgaris
	CHEMBL496	D002769	HEXACHLOROPHENE	Cholelithiasis	0	Never tested	0.00134555	D000152	Acne Vulgaris
	CHEMBL496	D002764	HEXACHLOROPHENE	Cholecystitis	0	Never tested	0.00308254	D000152	Acne Vulgaris
	CHEMBL496	D010195	HEXACHLOROPHENE	Pancreatitis	0	Never tested	0.00485638	D000152	Acne Vulgaris
	CHEMBL496	D008286	HEXACHLOROPHENE	Malabsorption Syndromes	0	Never tested	0.00183086	D000152	Acne Vulgaris
	CHEMBL496	D002481	HEXACHLOROPHENE	Cellulitis	0	Phase unknown	0.00462267	D000152	Acne Vulgaris
	CHEMBL496	D011537	HEXACHLOROPHENE	Pruritus	0	Never tested	0.0136845	D000152	Acne Vulgaris
	CHEMBL496	D008010	HEXACHLOROPHENE	Lichen Planus	0	Never tested	0.00431602	D000152	Acne Vulgaris
	CHEMBL496	D017492	HEXACHLOROPHENE	Keratosis, Seborrheic	0	Never tested	0.00719248	D000152	Acne Vulgaris
	CHEMBL496	D011704	HEXACHLOROPHENE	Pyelonephritis	0	Never tested	0.0124838	D000152	Acne Vulgaris
	CHEMBL496	D058186	HEXACHLOROPHENE	Acute Kidney Injury	0	Never tested	0.00346044	D000152	Acne Vulgaris
	CHEMBL496	D007676	HEXACHLOROPHENE	Kidney Failure, Chronic	0	Never tested	0.0161601	D000152	Acne Vulgaris
	CHEMBL496	D003556	HEXACHLOROPHENE	Cystitis	0	Never tested	0.0386239	D000152	Acne Vulgaris
	CHEMBL496	D011470	HEXACHLOROPHENE	Prostatic Hyperplasia	0	Never tested	0.0313542	D000152	Acne Vulgaris
	CHEMBL496	D011472	HEXACHLOROPHENE	Prostatitis	0	Never tested	0.00117027	D000152	Acne Vulgaris
	CHEMBL496	D005348	HEXACHLOROPHENE	Fibrocystic Breast Disease	0	Never tested	0.00401284	D000152	Acne Vulgaris
	CHEMBL496	D006177	HEXACHLOROPHENE	Gynecomastia	0	Never tested	0.00346137	D000152	Acne Vulgaris
	CHEMBL496	D004715	HEXACHLOROPHENE	Endometriosis	0	Never tested	0.0365158	D000152	Acne Vulgaris
	CHEMBL496	D003680	HEXACHLOROPHENE	Deglutition Disorders	0	Never tested	0.0106016	D000152	Acne Vulgaris
	CHEMBL496	D001201	HEXACHLOROPHENE	Ascites	0	Never tested	0.011578	D000152	Acne Vulgaris
	CHEMBL496	D005076	HEXACHLOROPHENE	Exanthema	0	Never tested	0.00523241	D000152	Acne Vulgaris
	CHEMBL496	D014717	HEXACHLOROPHENE	Vertigo	0	Never tested	0.0157512	D000152	Acne Vulgaris
	CHEMBL496	D013575	HEXACHLOROPHENE	Syncope	0	Never tested	0.00721338	D000152	Acne Vulgaris
	CHEMBL496	D007766	HEXACHLOROPHENE	Lacrimal Apparatus Diseases	0	Never tested	0.0187354	D000152	Acne Vulgaris
	CHEMBL496	D006471	HEXACHLOROPHENE	Gastrointestinal Hemorrhage	0	Never tested	0.0144572	D000152	Acne Vulgaris
	CHEMBL496	D010437	HEXACHLOROPHENE	Peptic Ulcer	0	Never tested	0.00471847	D000152	Acne Vulgaris
	CHEMBL496	D005921	HEXACHLOROPHENE	Glomerulonephritis	0	Never tested	0.00508561	D000152	Acne Vulgaris
	CHEMBL496	D006333	HEXACHLOROPHENE	Heart Failure	0	Never tested	0.00287881	D000152	Acne Vulgaris
	CHEMBL496	D006547	HEXACHLOROPHENE	Hernia	0	Never tested	0.0159573	D000152	Acne Vulgaris
	CHEMBL496	D006689	HEXACHLOROPHENE	Hodgkin Disease	0	Never tested	0.00316737	D000152	Acne Vulgaris
	CHEMBL496	D008113	HEXACHLOROPHENE	Liver Neoplasms	0	Never tested	0.0288959	D000152	Acne Vulgaris
	CHEMBL496	D010051	HEXACHLOROPHENE	Ovarian Neoplasms	0	Never tested	0.00201167	D000152	Acne Vulgaris
	CHEMBL496	D011471	HEXACHLOROPHENE	Prostatic Neoplasms	0	Never tested	0.0159345	D000152	Acne Vulgaris
	CHEMBL496	D000647	HEXACHLOROPHENE	Amnesia	0	Never tested	0.00808079	D000152	Acne Vulgaris
	CHEMBL496	D007951	HEXACHLOROPHENE	Leukemia, Myeloid	0	Never tested	0.0222704	D000152	Acne Vulgaris
	CHEMBL496	D000740	HEXACHLOROPHENE	Anemia	0	Never tested	0.0102169	D000152	Acne Vulgaris
	CHEMBL496	D001064	HEXACHLOROPHENE	Appendicitis	0	Never tested	0.00344746	D000152	Acne Vulgaris
	CHEMBL496	D003248	HEXACHLOROPHENE	Constipation	0	Never tested	0.00183137	D000152	Acne Vulgaris
	CHEMBL496	D015352	HEXACHLOROPHENE	Dry Eye Syndromes	0	Never tested	0.0273422	D000152	Acne Vulgaris
	CHEMBL496	D004381	HEXACHLOROPHENE	Duodenal Ulcer	0	Never tested	0.00664	D000152	Acne Vulgaris
	CHEMBL496	D015837	HEXACHLOROPHENE	Vestibular Diseases	0	Never tested	0.0565391	D000152	Acne Vulgaris
	CHEMBL496	D005705	HEXACHLOROPHENE	Gallbladder Diseases	0	Never tested	0.00392662	D000152	Acne Vulgaris
	CHEMBL496	D006073	HEXACHLOROPHENE	Gout	0	Never tested	0.0469879	D000152	Acne Vulgaris
	CHEMBL496	D001145	HEXACHLOROPHENE	Arrhythmias, Cardiac	0	Never tested	0.00370741	D000152	Acne Vulgaris
	CHEMBL496	D043183	HEXACHLOROPHENE	Irritable Bowel Syndrome	0	Never tested	0.00488724	D000152	Acne Vulgaris
	CHEMBL496	D001851	HEXACHLOROPHENE	Bone Diseases, Metabolic	0	Never tested	0.0287628	D000152	Acne Vulgaris
	CHEMBL496	D010024	HEXACHLOROPHENE	Osteoporosis	0	Never tested	0.00306261	D000152	Acne Vulgaris
	CHEMBL496	D009443	HEXACHLOROPHENE	Neuritis	0	Never tested	0.00450785	D000152	Acne Vulgaris
	CHEMBL496	D010538	HEXACHLOROPHENE	Peritonitis	0	Never tested	0.03299	D000152	Acne Vulgaris
	CHEMBL496	D010998	HEXACHLOROPHENE	Pleurisy	0	Never tested	0.00888154	D000152	Acne Vulgaris
	CHEMBL496	D011565	HEXACHLOROPHENE	Psoriasis	0	Never tested	0.032684	D000152	Acne Vulgaris
	CHEMBL496	D012163	HEXACHLOROPHENE	Retinal Detachment	0	Never tested	0.00149782	D000152	Acne Vulgaris
	CHEMBL496	D012393	HEXACHLOROPHENE	Rosacea	0	Never tested	0.0290732	D000152	Acne Vulgaris
	CHEMBL496	D006042	HEXACHLOROPHENE	Goiter	0	Never tested	0.00493651	D000152	Acne Vulgaris
	CHEMBL496	D002546	HEXACHLOROPHENE	Ischemic Attack, Transient	0	Never tested	0.00722186	D000152	Acne Vulgaris
	CHEMBL496	D000083242	HEXACHLOROPHENE	Ischemic Stroke	0	Never tested	0.00695619	D000152	Acne Vulgaris
	CHEMBL496	D012891	HEXACHLOROPHENE	Sleep Apnea Syndromes	0	Never tested	0.00389385	D000152	Acne Vulgaris
	CHEMBL496	D013921	HEXACHLOROPHENE	Thrombocytopenia	0	Never tested	0.00691524	D000152	Acne Vulgaris
	CHEMBL496	D015179	HEXACHLOROPHENE	Colorectal Neoplasms	0	Never tested	0.00605	D000152	Acne Vulgaris
	CHEMBL496	D006627	HEXACHLOROPHENE	Hirschsprung Disease	0	Never tested	0.0130628	D000152	Acne Vulgaris
	CHEMBL496	D013964	HEXACHLOROPHENE	Thyroid Neoplasms	0	Never tested	0.0195318	D000152	Acne Vulgaris
	CHEMBL496	D010001	HEXACHLOROPHENE	Osteitis Deformans	0	Never tested	0.00128466	D000152	Acne Vulgaris
	CHEMBL496	D007018	HEXACHLOROPHENE	Hypopituitarism	0	Never tested	0.00639424	D000152	Acne Vulgaris
	CHEMBL496	D020246	HEXACHLOROPHENE	Venous Thrombosis	0	Never tested	0.0140546	D000152	Acne Vulgaris
	CHEMBL496	D000075224	HEXACHLOROPHENE	Cardiac Conduction System Disease	0	Never tested	0.0632604	D000152	Acne Vulgaris
	CHEMBL496	D003731	HEXACHLOROPHENE	Dental Caries	0	Never tested	0.00167392	D000152	Acne Vulgaris
	CHEMBL496	D005242	HEXACHLOROPHENE	Fecal Incontinence	0	Never tested	0.0159826	D000152	Acne Vulgaris
	CHEMBL496	D016055	HEXACHLOROPHENE	Urinary Retention	0	Never tested	0.00783144	D000152	Acne Vulgaris
	CHEMBL496	D011141	HEXACHLOROPHENE	Polyuria	0	Never tested	0.0490282	D000152	Acne Vulgaris
	CHEMBL496	D007762	HEXACHLOROPHENE	Labyrinthitis	0	Never tested	0.00741873	D000152	Acne Vulgaris
	CHEMBL496	D012878	HEXACHLOROPHENE	Skin Neoplasms	0	Never tested	0.0125311	D000152	Acne Vulgaris
	CHEMBL496	D009260	HEXACHLOROPHENE	Nail Diseases	0	Never tested	0.00795659	D000152	Acne Vulgaris
	CHEMBL496	D016491	HEXACHLOROPHENE	Peripheral Vascular Diseases	0	Never tested	0.00489503	D000152	Acne Vulgaris
	CHEMBL496	D011111	HEXACHLOROPHENE	Polymyalgia Rheumatica	0	Never tested	0.00713922	D000152	Acne Vulgaris
	CHEMBL496	D013118	HEXACHLOROPHENE	Spinal Cord Diseases	0	Never tested	0.0111453	D000152	Acne Vulgaris
	CHEMBL496	D014581	HEXACHLOROPHENE	Urticaria	0	Never tested	0.0143042	D000152	Acne Vulgaris
	CHEMBL496	D014648	HEXACHLOROPHENE	Varicose Veins	0	Never tested	0.0488039	D000152	Acne Vulgaris
	CHEMBL496	D010031	HEXACHLOROPHENE	Otitis	0	Never tested	0.00464777	D000152	Acne Vulgaris
	CHEMBL496	D019966	HEXACHLOROPHENE	Substance-Related Disorders	0	Never tested	0.000777633	D000152	Acne Vulgaris
	CHEMBL496	D015155	HEXACHLOROPHENE	Esophageal Spasm, Diffuse	0	Never tested	0.0101081	D000152	Acne Vulgaris
	CHEMBL498	D001289	CHLORPROPAMIDE	Attention Deficit Disorder with Hyperactivity	0	Never tested	0.00615632	D003924	Diabetes Mellitus, Type 2
	CHEMBL498	D001008	CHLORPROPAMIDE	Anxiety Disorders	0	Never tested	0.00241969	D003924	Diabetes Mellitus, Type 2
	CHEMBL498	D013313	CHLORPROPAMIDE	Stress Disorders, Post-Traumatic	0	Never tested	0.00743534	D003924	Diabetes Mellitus, Type 2
	CHEMBL498	D000856	CHLORPROPAMIDE	Anorexia Nervosa	0	Never tested	0.00730685	D003924	Diabetes Mellitus, Type 2
	CHEMBL498	D015228	CHLORPROPAMIDE	Hypertriglyceridemia	0	Never tested	0.145443	D003924	Diabetes Mellitus, Type 2
	CHEMBL498	D003324	CHLORPROPAMIDE	Coronary Artery Disease	0	Never tested	0.10572	D003924	Diabetes Mellitus, Type 2
	CHEMBL498	D009765	CHLORPROPAMIDE	Obesity	0	Never tested	0.0428768	D003924	Diabetes Mellitus, Type 2
	CHEMBL498	D020177	CHLORPROPAMIDE	Idiopathic Hypersomnia	0	Never tested	0.0268181	D003924	Diabetes Mellitus, Type 2
	CHEMBL498	D010300	CHLORPROPAMIDE	Parkinson Disease	0	Never tested	0.00971175	D003924	Diabetes Mellitus, Type 2
	CHEMBL498	D013771	CHLORPROPAMIDE	Tetralogy of Fallot	0	Never tested	0.0141974	D003924	Diabetes Mellitus, Type 2
	CHEMBL498	D001172	CHLORPROPAMIDE	Arthritis, Rheumatoid	0	Never tested	0.00484158	D003924	Diabetes Mellitus, Type 2
	CHEMBL498	D003424	CHLORPROPAMIDE	Crohn Disease	0	Never tested	0.0417522	D003924	Diabetes Mellitus, Type 2
	CHEMBL498	D003093	CHLORPROPAMIDE	Colitis, Ulcerative	0	Never tested	0.0140112	D003924	Diabetes Mellitus, Type 2
	CHEMBL498	D015212	CHLORPROPAMIDE	Inflammatory Bowel Diseases	0	Never tested	0.0107541	D003924	Diabetes Mellitus, Type 2
	CHEMBL498	D002761	CHLORPROPAMIDE	Cholangitis	0	Never tested	0.0238136	D003924	Diabetes Mellitus, Type 2
	CHEMBL498	D017098	CHLORPROPAMIDE	IgA Deficiency	0	Status unknown	0.00470356	D003924	Diabetes Mellitus, Type 2
	CHEMBL498	D008268	CHLORPROPAMIDE	Macular Degeneration	0	Never tested	0.00459082	D003924	Diabetes Mellitus, Type 2
	CHEMBL498	D034381	CHLORPROPAMIDE	Hearing Loss	0	Never tested	0.0176438	D003924	Diabetes Mellitus, Type 2
	CHEMBL498	D014012	CHLORPROPAMIDE	Tinnitus	0	Never tested	0.0074292	D003924	Diabetes Mellitus, Type 2
	CHEMBL498	D000505	CHLORPROPAMIDE	Alopecia	0	Never tested	0.00513342	D003924	Diabetes Mellitus, Type 2
	CHEMBL498	D019226	CHLORPROPAMIDE	Oral Ulcer	0	Never tested	0.00885137	D003924	Diabetes Mellitus, Type 2
	CHEMBL498	D000787	CHLORPROPAMIDE	Angina Pectoris	0	Never tested	0.0192936	D003924	Diabetes Mellitus, Type 2
	CHEMBL498	D065631	CHLORPROPAMIDE	Rhinitis, Allergic	0	Never tested	0.0513785	D003924	Diabetes Mellitus, Type 2
	CHEMBL498	D001249	CHLORPROPAMIDE	Asthma	0	Never tested	0.00201231	D003924	Diabetes Mellitus, Type 2
	CHEMBL498	D005764	CHLORPROPAMIDE	Gastroesophageal Reflux	0	Never tested	0.017392	D003924	Diabetes Mellitus, Type 2
	CHEMBL498	D007037	CHLORPROPAMIDE	Hypothyroidism	0	Never tested	0.0318698	D003924	Diabetes Mellitus, Type 2
	CHEMBL498	D008881	CHLORPROPAMIDE	Migraine Disorders	0	Never tested	0.00397602	D003924	Diabetes Mellitus, Type 2
	CHEMBL498	D004485	CHLORPROPAMIDE	Eczema	0	Never tested	0.00504046	D003924	Diabetes Mellitus, Type 2
	CHEMBL498	D006937	CHLORPROPAMIDE	Hypercholesterolemia	0	Never tested	0.121004	D003924	Diabetes Mellitus, Type 2
	CHEMBL498	D012626	CHLORPROPAMIDE	Sebaceous Gland Neoplasms	0	Status unknown	0.0157556	D003924	Diabetes Mellitus, Type 2
	CHEMBL498	D001943	CHLORPROPAMIDE	Breast Neoplasms	0	Never tested	0.00432614	D003924	Diabetes Mellitus, Type 2
	CHEMBL498	D002280	CHLORPROPAMIDE	Carcinoma, Basal Cell	0	Never tested	0.015685	D003924	Diabetes Mellitus, Type 2
	CHEMBL498	D000230	CHLORPROPAMIDE	Adenocarcinoma	0	Never tested	0.0139354	D003924	Diabetes Mellitus, Type 2
	CHEMBL498	D002386	CHLORPROPAMIDE	Cataract	0	Never tested	0.0103975	D003924	Diabetes Mellitus, Type 2
	CHEMBL498	D006552	CHLORPROPAMIDE	Hernia, Inguinal	0	Never tested	0.0106393	D003924	Diabetes Mellitus, Type 2
	CHEMBL498	D012005	CHLORPROPAMIDE	Rectal Prolapse	0	Status unknown	0.00234072	D003924	Diabetes Mellitus, Type 2
	CHEMBL498	D014029	CHLORPROPAMIDE	Tobacco Use Disorder	0	Never tested	0.00910451	D003924	Diabetes Mellitus, Type 2
	CHEMBL498	D009203	CHLORPROPAMIDE	Myocardial Infarction	0	Never tested	0.0296146	D003924	Diabetes Mellitus, Type 2
	CHEMBL498	D005756	CHLORPROPAMIDE	Gastritis	0	Never tested	0.0107429	D003924	Diabetes Mellitus, Type 2
	CHEMBL498	D006548	CHLORPROPAMIDE	Hernia, Diaphragmatic	0	Never tested	0.00311775	D003924	Diabetes Mellitus, Type 2
	CHEMBL498	D000076385	CHLORPROPAMIDE	Diverticular Diseases	0	Never tested	0.00707041	D003924	Diabetes Mellitus, Type 2
	CHEMBL498	D007319	CHLORPROPAMIDE	Sleep Initiation and Maintenance Disorders	0	Never tested	0.0200322	D003924	Diabetes Mellitus, Type 2
	CHEMBL498	D009290	CHLORPROPAMIDE	Narcolepsy	0	Never tested	0.0256577	D003924	Diabetes Mellitus, Type 2
	CHEMBL498	D003922	CHLORPROPAMIDE	Diabetes Mellitus, Type 1	0	Never tested	0.0124071	D003924	Diabetes Mellitus, Type 2
	CHEMBL498	D002446	CHLORPROPAMIDE	Celiac Disease	0	Never tested	0.00483073	D003924	Diabetes Mellitus, Type 2
	CHEMBL498	D008105	CHLORPROPAMIDE	Liver Cirrhosis, Biliary	0	Never tested	0.0139198	D003924	Diabetes Mellitus, Type 2
	CHEMBL498	D014820	CHLORPROPAMIDE	Vitiligo	0	Never tested	0.00405424	D003924	Diabetes Mellitus, Type 2
	CHEMBL498	D009798	CHLORPROPAMIDE	Ocular Hypertension	0	Never tested	0.0214473	D003924	Diabetes Mellitus, Type 2
	CHEMBL498	D009447	CHLORPROPAMIDE	Neuroblastoma	0	Never tested	0.00662982	D003924	Diabetes Mellitus, Type 2
	CHEMBL498	D012559	CHLORPROPAMIDE	Schizophrenia	0	Never tested	0.00669696	D003924	Diabetes Mellitus, Type 2
	CHEMBL498	D000690	CHLORPROPAMIDE	Amyotrophic Lateral Sclerosis	0	Never tested	0.000984113	D003924	Diabetes Mellitus, Type 2
	CHEMBL498	D008180	CHLORPROPAMIDE	Lupus Erythematosus, Systemic	0	Never tested	0.0112598	D003924	Diabetes Mellitus, Type 2
	CHEMBL498	D000437	CHLORPROPAMIDE	Alcoholism	0	Never tested	0.00859266	D003924	Diabetes Mellitus, Type 2
	CHEMBL498	D000067877	CHLORPROPAMIDE	Autism Spectrum Disorder	0	Never tested	0.00534781	D003924	Diabetes Mellitus, Type 2
	CHEMBL498	D001714	CHLORPROPAMIDE	Bipolar Disorder	0	Never tested	0.0124975	D003924	Diabetes Mellitus, Type 2
	CHEMBL498	D009771	CHLORPROPAMIDE	Obsessive-Compulsive Disorder	0	Never tested	0.0133382	D003924	Diabetes Mellitus, Type 2
	CHEMBL498	D000544	CHLORPROPAMIDE	Alzheimer Disease	0	Never tested	0.00649557	D003924	Diabetes Mellitus, Type 2
	CHEMBL498	D004827	CHLORPROPAMIDE	Epilepsy	0	Never tested	0.0109853	D003924	Diabetes Mellitus, Type 2
	CHEMBL498	D005901	CHLORPROPAMIDE	Glaucoma	0	Never tested	0.0407802	D003924	Diabetes Mellitus, Type 2
	CHEMBL498	D051436	CHLORPROPAMIDE	Renal Insufficiency, Chronic	0	Never tested	0.0271717	D003924	Diabetes Mellitus, Type 2
	CHEMBL498	D013167	CHLORPROPAMIDE	Spondylitis, Ankylosing	0	Never tested	0.0213169	D003924	Diabetes Mellitus, Type 2
	CHEMBL498	D003863	CHLORPROPAMIDE	Depression	0	Never tested	0.00452246	D003924	Diabetes Mellitus, Type 2
	CHEMBL498	D010003	CHLORPROPAMIDE	Osteoarthritis	0	Never tested	0.0101882	D003924	Diabetes Mellitus, Type 2
	CHEMBL498	D000419	CHLORPROPAMIDE	Albuminuria	0	Never tested	0.0459139	D003924	Diabetes Mellitus, Type 2
	CHEMBL498	D001281	CHLORPROPAMIDE	Atrial Fibrillation	0	Never tested	0.019968	D003924	Diabetes Mellitus, Type 2
	CHEMBL498	D006973	CHLORPROPAMIDE	Hypertension	0	Never tested	0.150776	D003924	Diabetes Mellitus, Type 2
	CHEMBL498	D006327	CHLORPROPAMIDE	Heart Block	0	Never tested	0.0188955	D003924	Diabetes Mellitus, Type 2
	CHEMBL498	D055623	CHLORPROPAMIDE	Keratosis, Actinic	0	Never tested	0.00325135	D003924	Diabetes Mellitus, Type 2
	CHEMBL498	D001991	CHLORPROPAMIDE	Bronchitis	0	Never tested	0.025577	D003924	Diabetes Mellitus, Type 2
	CHEMBL498	D008175	CHLORPROPAMIDE	Lung Neoplasms	0	Never tested	0.0193385	D003924	Diabetes Mellitus, Type 2
	CHEMBL498	D008545	CHLORPROPAMIDE	Melanoma	0	Never tested	0.0359743	D003924	Diabetes Mellitus, Type 2
	CHEMBL498	D008228	CHLORPROPAMIDE	Lymphoma, Non-Hodgkin	0	Never tested	0.0127448	D003924	Diabetes Mellitus, Type 2
	CHEMBL498	D002294	CHLORPROPAMIDE	Carcinoma, Squamous Cell	0	Never tested	0.00330722	D003924	Diabetes Mellitus, Type 2
	CHEMBL498	D002349	CHLORPROPAMIDE	Carpal Tunnel Syndrome	0	Never tested	0.00130025	D003924	Diabetes Mellitus, Type 2
	CHEMBL498	D016883	CHLORPROPAMIDE	Diabetic Ketoacidosis	0	Never tested	0.0360874	D003924	Diabetes Mellitus, Type 2
	CHEMBL498	D001749	CHLORPROPAMIDE	Urinary Bladder Neoplasms	0	Never tested	0.00472315	D003924	Diabetes Mellitus, Type 2
	CHEMBL498	D007889	CHLORPROPAMIDE	Leiomyoma	0	Never tested	0.0104879	D003924	Diabetes Mellitus, Type 2
	CHEMBL498	D018798	CHLORPROPAMIDE	Anemia, Iron-Deficiency	0	Never tested	0.00737076	D003924	Diabetes Mellitus, Type 2
	CHEMBL498	D012893	CHLORPROPAMIDE	Sleep Wake Disorders	0	Never tested	0.00991934	D003924	Diabetes Mellitus, Type 2
	CHEMBL498	D011655	CHLORPROPAMIDE	Pulmonary Embolism	0	Never tested	0.00248776	D003924	Diabetes Mellitus, Type 2
	CHEMBL498	D009202	CHLORPROPAMIDE	Cardiomyopathies	0	Never tested	0.0206185	D003924	Diabetes Mellitus, Type 2
	CHEMBL498	D013345	CHLORPROPAMIDE	Subarachnoid Hemorrhage	0	Never tested	0.00770445	D003924	Diabetes Mellitus, Type 2
	CHEMBL498	D002543	CHLORPROPAMIDE	Cerebral Hemorrhage	0	Never tested	0.0167232	D003924	Diabetes Mellitus, Type 2
	CHEMBL498	D050197	CHLORPROPAMIDE	Arteriosclerosis	0	Never tested	0.0043624	D003924	Diabetes Mellitus, Type 2
	CHEMBL498	D006484	CHLORPROPAMIDE	Hemorrhoids	0	Never tested	0.0131028	D003924	Diabetes Mellitus, Type 2
	CHEMBL498	D012852	CHLORPROPAMIDE	Sinusitis	0	Never tested	0.00309828	D003924	Diabetes Mellitus, Type 2
	CHEMBL498	D011030	CHLORPROPAMIDE	Pneumothorax	0	Never tested	0.00564695	D003924	Diabetes Mellitus, Type 2
	CHEMBL498	D013276	CHLORPROPAMIDE	Stomach Ulcer	0	Never tested	0.00616862	D003924	Diabetes Mellitus, Type 2
	CHEMBL498	D002769	CHLORPROPAMIDE	Cholelithiasis	0	Never tested	0.0349384	D003924	Diabetes Mellitus, Type 2
	CHEMBL498	D002764	CHLORPROPAMIDE	Cholecystitis	0	Never tested	0.00847697	D003924	Diabetes Mellitus, Type 2
	CHEMBL498	D010195	CHLORPROPAMIDE	Pancreatitis	0	Phase unknown	0.0327478	D003924	Diabetes Mellitus, Type 2
	CHEMBL498	D008010	CHLORPROPAMIDE	Lichen Planus	0	Never tested	0.00382088	D003924	Diabetes Mellitus, Type 2
	CHEMBL498	D017492	CHLORPROPAMIDE	Keratosis, Seborrheic	0	Never tested	0.00887333	D003924	Diabetes Mellitus, Type 2
	CHEMBL498	D007676	CHLORPROPAMIDE	Kidney Failure, Chronic	0	Never tested	0.00870998	D003924	Diabetes Mellitus, Type 2
	CHEMBL498	D003556	CHLORPROPAMIDE	Cystitis	0	Never tested	0.0175049	D003924	Diabetes Mellitus, Type 2
	CHEMBL498	D011470	CHLORPROPAMIDE	Prostatic Hyperplasia	0	Never tested	0.0390738	D003924	Diabetes Mellitus, Type 2
	CHEMBL498	D006177	CHLORPROPAMIDE	Gynecomastia	0	Never tested	0.0112828	D003924	Diabetes Mellitus, Type 2
	CHEMBL498	D004715	CHLORPROPAMIDE	Endometriosis	0	Never tested	0.00845863	D003924	Diabetes Mellitus, Type 2
	CHEMBL498	D014717	CHLORPROPAMIDE	Vertigo	0	Never tested	0.00687592	D003924	Diabetes Mellitus, Type 2
	CHEMBL498	D010437	CHLORPROPAMIDE	Peptic Ulcer	0	Never tested	9.73112e-05	D003924	Diabetes Mellitus, Type 2
	CHEMBL498	D005921	CHLORPROPAMIDE	Glomerulonephritis	0	Never tested	0.00382121	D003924	Diabetes Mellitus, Type 2
	CHEMBL498	D006333	CHLORPROPAMIDE	Heart Failure	0	Phase unknown	0.0103309	D003924	Diabetes Mellitus, Type 2
	CHEMBL498	D006547	CHLORPROPAMIDE	Hernia	0	Never tested	0.000613152	D003924	Diabetes Mellitus, Type 2
	CHEMBL498	D006689	CHLORPROPAMIDE	Hodgkin Disease	0	Never tested	0.0558451	D003924	Diabetes Mellitus, Type 2
	CHEMBL498	D008113	CHLORPROPAMIDE	Liver Neoplasms	0	Never tested	0.0458952	D003924	Diabetes Mellitus, Type 2
	CHEMBL498	D010051	CHLORPROPAMIDE	Ovarian Neoplasms	0	Never tested	0.0011432	D003924	Diabetes Mellitus, Type 2
	CHEMBL498	D011471	CHLORPROPAMIDE	Prostatic Neoplasms	0	Never tested	0.0255956	D003924	Diabetes Mellitus, Type 2
	CHEMBL498	D000647	CHLORPROPAMIDE	Amnesia	0	Never tested	0.0233626	D003924	Diabetes Mellitus, Type 2
	CHEMBL498	D000152	CHLORPROPAMIDE	Acne Vulgaris	0	Never tested	0.0192121	D003924	Diabetes Mellitus, Type 2
	CHEMBL498	D000740	CHLORPROPAMIDE	Anemia	0	Never tested	0.0111242	D003924	Diabetes Mellitus, Type 2
	CHEMBL498	D001064	CHLORPROPAMIDE	Appendicitis	0	Never tested	0.0121305	D003924	Diabetes Mellitus, Type 2
	CHEMBL498	D003248	CHLORPROPAMIDE	Constipation	0	Never tested	0.0131514	D003924	Diabetes Mellitus, Type 2
	CHEMBL498	D015352	CHLORPROPAMIDE	Dry Eye Syndromes	0	Never tested	0.0187657	D003924	Diabetes Mellitus, Type 2
	CHEMBL498	D004381	CHLORPROPAMIDE	Duodenal Ulcer	0	Never tested	0.0292846	D003924	Diabetes Mellitus, Type 2
	CHEMBL498	D005705	CHLORPROPAMIDE	Gallbladder Diseases	0	Never tested	0.0102434	D003924	Diabetes Mellitus, Type 2
	CHEMBL498	D006073	CHLORPROPAMIDE	Gout	0	Never tested	0.0250255	D003924	Diabetes Mellitus, Type 2
	CHEMBL498	D001145	CHLORPROPAMIDE	Arrhythmias, Cardiac	0	Never tested	0.0140966	D003924	Diabetes Mellitus, Type 2
	CHEMBL498	D043183	CHLORPROPAMIDE	Irritable Bowel Syndrome	0	Never tested	0.0144427	D003924	Diabetes Mellitus, Type 2
	CHEMBL498	D010024	CHLORPROPAMIDE	Osteoporosis	0	Never tested	0.00762678	D003924	Diabetes Mellitus, Type 2
	CHEMBL498	D010538	CHLORPROPAMIDE	Peritonitis	0	Never tested	0.00670081	D003924	Diabetes Mellitus, Type 2
	CHEMBL498	D011565	CHLORPROPAMIDE	Psoriasis	0	Never tested	0.00708425	D003924	Diabetes Mellitus, Type 2
	CHEMBL498	D012163	CHLORPROPAMIDE	Retinal Detachment	0	Never tested	0.0031506	D003924	Diabetes Mellitus, Type 2
	CHEMBL498	D012393	CHLORPROPAMIDE	Rosacea	0	Never tested	0.0288341	D003924	Diabetes Mellitus, Type 2
	CHEMBL498	D006042	CHLORPROPAMIDE	Goiter	0	Never tested	0.0033646	D003924	Diabetes Mellitus, Type 2
	CHEMBL498	D000083242	CHLORPROPAMIDE	Ischemic Stroke	0	Never tested	0.0240379	D003924	Diabetes Mellitus, Type 2
	CHEMBL498	D012891	CHLORPROPAMIDE	Sleep Apnea Syndromes	0	Never tested	0.0127977	D003924	Diabetes Mellitus, Type 2
	CHEMBL498	D015179	CHLORPROPAMIDE	Colorectal Neoplasms	0	Never tested	0.0116806	D003924	Diabetes Mellitus, Type 2
	CHEMBL498	D006627	CHLORPROPAMIDE	Hirschsprung Disease	0	Never tested	0.0132565	D003924	Diabetes Mellitus, Type 2
	CHEMBL498	D013964	CHLORPROPAMIDE	Thyroid Neoplasms	0	Never tested	0.0224894	D003924	Diabetes Mellitus, Type 2
	CHEMBL498	D010001	CHLORPROPAMIDE	Osteitis Deformans	0	Never tested	0.0111391	D003924	Diabetes Mellitus, Type 2
	CHEMBL498	D007018	CHLORPROPAMIDE	Hypopituitarism	0	Never tested	0.00611339	D003924	Diabetes Mellitus, Type 2
	CHEMBL498	D020246	CHLORPROPAMIDE	Venous Thrombosis	0	Never tested	0.0265839	D003924	Diabetes Mellitus, Type 2
	CHEMBL498	D003731	CHLORPROPAMIDE	Dental Caries	0	Never tested	0.0049851	D003924	Diabetes Mellitus, Type 2
	CHEMBL498	D013118	CHLORPROPAMIDE	Spinal Cord Diseases	0	Never tested	0.0344746	D003924	Diabetes Mellitus, Type 2
	CHEMBL498	D014581	CHLORPROPAMIDE	Urticaria	0	Never tested	0.00233341	D003924	Diabetes Mellitus, Type 2
	CHEMBL498	D014648	CHLORPROPAMIDE	Varicose Veins	0	Never tested	0.0454032	D003924	Diabetes Mellitus, Type 2
	CHEMBL498	D010031	CHLORPROPAMIDE	Otitis	0	Never tested	0.0101865	D003924	Diabetes Mellitus, Type 2
	CHEMBL498	D015155	CHLORPROPAMIDE	Esophageal Spasm, Diffuse	0	Never tested	0.00909647	D003924	Diabetes Mellitus, Type 2
	CHEMBL499	D001289	TIMOLOL	Attention Deficit Disorder with Hyperactivity	0	Never tested	0.000198609	D005901 ||| D009798 ||| D000787 ||| D006333 ||| D006973 ||| D009203	Glaucoma ||| Ocular Hypertension ||| Angina Pectoris ||| Heart Failure ||| Hypertension ||| Myocardial Infarction
	CHEMBL499	D001008	TIMOLOL	Anxiety Disorders	0	Never tested	0.00395593	D005901 ||| D009798 ||| D000787 ||| D006333 ||| D006973 ||| D009203	Glaucoma ||| Ocular Hypertension ||| Angina Pectoris ||| Heart Failure ||| Hypertension ||| Myocardial Infarction
	CHEMBL499	D013313	TIMOLOL	Stress Disorders, Post-Traumatic	0	Never tested	0.0261025	D005901 ||| D009798 ||| D000787 ||| D006333 ||| D006973 ||| D009203	Glaucoma ||| Ocular Hypertension ||| Angina Pectoris ||| Heart Failure ||| Hypertension ||| Myocardial Infarction
	CHEMBL499	D000856	TIMOLOL	Anorexia Nervosa	0	Never tested	0.00864974	D005901 ||| D009798 ||| D000787 ||| D006333 ||| D006973 ||| D009203	Glaucoma ||| Ocular Hypertension ||| Angina Pectoris ||| Heart Failure ||| Hypertension ||| Myocardial Infarction
	CHEMBL499	D015228	TIMOLOL	Hypertriglyceridemia	0	Never tested	0.0642714	D005901 ||| D009798 ||| D000787 ||| D006333 ||| D006973 ||| D009203	Glaucoma ||| Ocular Hypertension ||| Angina Pectoris ||| Heart Failure ||| Hypertension ||| Myocardial Infarction
	CHEMBL499	D003324	TIMOLOL	Coronary Artery Disease	0	Never tested	0.465272	D005901 ||| D009798 ||| D000787 ||| D006333 ||| D006973 ||| D009203	Glaucoma ||| Ocular Hypertension ||| Angina Pectoris ||| Heart Failure ||| Hypertension ||| Myocardial Infarction
	CHEMBL499	D009765	TIMOLOL	Obesity	0	Never tested	0.0514842	D005901 ||| D009798 ||| D000787 ||| D006333 ||| D006973 ||| D009203	Glaucoma ||| Ocular Hypertension ||| Angina Pectoris ||| Heart Failure ||| Hypertension ||| Myocardial Infarction
	CHEMBL499	D020177	TIMOLOL	Idiopathic Hypersomnia	0	Never tested	0.015373	D005901 ||| D009798 ||| D000787 ||| D006333 ||| D006973 ||| D009203	Glaucoma ||| Ocular Hypertension ||| Angina Pectoris ||| Heart Failure ||| Hypertension ||| Myocardial Infarction
	CHEMBL499	D010300	TIMOLOL	Parkinson Disease	0	Never tested	0.0163989	D005901 ||| D009798 ||| D000787 ||| D006333 ||| D006973 ||| D009203	Glaucoma ||| Ocular Hypertension ||| Angina Pectoris ||| Heart Failure ||| Hypertension ||| Myocardial Infarction
	CHEMBL499	D013771	TIMOLOL	Tetralogy of Fallot	0	Never tested	0.124402	D005901 ||| D009798 ||| D000787 ||| D006333 ||| D006973 ||| D009203	Glaucoma ||| Ocular Hypertension ||| Angina Pectoris ||| Heart Failure ||| Hypertension ||| Myocardial Infarction
	CHEMBL499	D001172	TIMOLOL	Arthritis, Rheumatoid	0	Never tested	0.00276612	D005901 ||| D009798 ||| D000787 ||| D006333 ||| D006973 ||| D009203	Glaucoma ||| Ocular Hypertension ||| Angina Pectoris ||| Heart Failure ||| Hypertension ||| Myocardial Infarction
	CHEMBL499	D003424	TIMOLOL	Crohn Disease	0	Never tested	0.000311559	D005901 ||| D009798 ||| D000787 ||| D006333 ||| D006973 ||| D009203	Glaucoma ||| Ocular Hypertension ||| Angina Pectoris ||| Heart Failure ||| Hypertension ||| Myocardial Infarction
	CHEMBL499	D003093	TIMOLOL	Colitis, Ulcerative	0	Never tested	0.00787954	D005901 ||| D009798 ||| D000787 ||| D006333 ||| D006973 ||| D009203	Glaucoma ||| Ocular Hypertension ||| Angina Pectoris ||| Heart Failure ||| Hypertension ||| Myocardial Infarction
	CHEMBL499	D015212	TIMOLOL	Inflammatory Bowel Diseases	0	Never tested	0.00560481	D005901 ||| D009798 ||| D000787 ||| D006333 ||| D006973 ||| D009203	Glaucoma ||| Ocular Hypertension ||| Angina Pectoris ||| Heart Failure ||| Hypertension ||| Myocardial Infarction
	CHEMBL499	D002761	TIMOLOL	Cholangitis	0	Never tested	0.00938493	D005901 ||| D009798 ||| D000787 ||| D006333 ||| D006973 ||| D009203	Glaucoma ||| Ocular Hypertension ||| Angina Pectoris ||| Heart Failure ||| Hypertension ||| Myocardial Infarction
	CHEMBL499	D017098	TIMOLOL	IgA Deficiency	0	Status unknown	0.000586765	D005901 ||| D009798 ||| D000787 ||| D006333 ||| D006973 ||| D009203	Glaucoma ||| Ocular Hypertension ||| Angina Pectoris ||| Heart Failure ||| Hypertension ||| Myocardial Infarction
	CHEMBL499	D008268	TIMOLOL	Macular Degeneration	0	Phase III	0.0134437	D005901 ||| D009798 ||| D000787 ||| D006333 ||| D006973 ||| D009203	Glaucoma ||| Ocular Hypertension ||| Angina Pectoris ||| Heart Failure ||| Hypertension ||| Myocardial Infarction
	CHEMBL499	D034381	TIMOLOL	Hearing Loss	0	Never tested	0.0017487	D005901 ||| D009798 ||| D000787 ||| D006333 ||| D006973 ||| D009203	Glaucoma ||| Ocular Hypertension ||| Angina Pectoris ||| Heart Failure ||| Hypertension ||| Myocardial Infarction
	CHEMBL499	D014012	TIMOLOL	Tinnitus	0	Never tested	0.0120945	D005901 ||| D009798 ||| D000787 ||| D006333 ||| D006973 ||| D009203	Glaucoma ||| Ocular Hypertension ||| Angina Pectoris ||| Heart Failure ||| Hypertension ||| Myocardial Infarction
	CHEMBL499	D000505	TIMOLOL	Alopecia	0	Never tested	0.0171978	D005901 ||| D009798 ||| D000787 ||| D006333 ||| D006973 ||| D009203	Glaucoma ||| Ocular Hypertension ||| Angina Pectoris ||| Heart Failure ||| Hypertension ||| Myocardial Infarction
	CHEMBL499	D019226	TIMOLOL	Oral Ulcer	0	Never tested	0.0101022	D005901 ||| D009798 ||| D000787 ||| D006333 ||| D006973 ||| D009203	Glaucoma ||| Ocular Hypertension ||| Angina Pectoris ||| Heart Failure ||| Hypertension ||| Myocardial Infarction
	CHEMBL499	D000787	TIMOLOL	Angina Pectoris	1	Approved	0.362749	D005901 ||| D009798 ||| D006333 ||| D006973 ||| D009203	Glaucoma ||| Ocular Hypertension ||| Heart Failure ||| Hypertension ||| Myocardial Infarction
	CHEMBL499	D065631	TIMOLOL	Rhinitis, Allergic	0	Never tested	0.00978935	D005901 ||| D009798 ||| D000787 ||| D006333 ||| D006973 ||| D009203	Glaucoma ||| Ocular Hypertension ||| Angina Pectoris ||| Heart Failure ||| Hypertension ||| Myocardial Infarction
	CHEMBL499	D001249	TIMOLOL	Asthma	0	Never tested	0.0260455	D005901 ||| D009798 ||| D000787 ||| D006333 ||| D006973 ||| D009203	Glaucoma ||| Ocular Hypertension ||| Angina Pectoris ||| Heart Failure ||| Hypertension ||| Myocardial Infarction
	CHEMBL499	D005764	TIMOLOL	Gastroesophageal Reflux	0	Never tested	0.0223997	D005901 ||| D009798 ||| D000787 ||| D006333 ||| D006973 ||| D009203	Glaucoma ||| Ocular Hypertension ||| Angina Pectoris ||| Heart Failure ||| Hypertension ||| Myocardial Infarction
	CHEMBL499	D007037	TIMOLOL	Hypothyroidism	0	Never tested	0.0105553	D005901 ||| D009798 ||| D000787 ||| D006333 ||| D006973 ||| D009203	Glaucoma ||| Ocular Hypertension ||| Angina Pectoris ||| Heart Failure ||| Hypertension ||| Myocardial Infarction
	CHEMBL499	D008881	TIMOLOL	Migraine Disorders	0	Phase unknown	0.0385073	D005901 ||| D009798 ||| D000787 ||| D006333 ||| D006973 ||| D009203	Glaucoma ||| Ocular Hypertension ||| Angina Pectoris ||| Heart Failure ||| Hypertension ||| Myocardial Infarction
	CHEMBL499	D004485	TIMOLOL	Eczema	0	Never tested	0.0165604	D005901 ||| D009798 ||| D000787 ||| D006333 ||| D006973 ||| D009203	Glaucoma ||| Ocular Hypertension ||| Angina Pectoris ||| Heart Failure ||| Hypertension ||| Myocardial Infarction
	CHEMBL499	D006937	TIMOLOL	Hypercholesterolemia	0	Never tested	0.189559	D005901 ||| D009798 ||| D000787 ||| D006333 ||| D006973 ||| D009203	Glaucoma ||| Ocular Hypertension ||| Angina Pectoris ||| Heart Failure ||| Hypertension ||| Myocardial Infarction
	CHEMBL499	D012626	TIMOLOL	Sebaceous Gland Neoplasms	0	Status unknown	0.00380798	D005901 ||| D009798 ||| D000787 ||| D006333 ||| D006973 ||| D009203	Glaucoma ||| Ocular Hypertension ||| Angina Pectoris ||| Heart Failure ||| Hypertension ||| Myocardial Infarction
	CHEMBL499	D001943	TIMOLOL	Breast Neoplasms	0	Never tested	0.00843588	D005901 ||| D009798 ||| D000787 ||| D006333 ||| D006973 ||| D009203	Glaucoma ||| Ocular Hypertension ||| Angina Pectoris ||| Heart Failure ||| Hypertension ||| Myocardial Infarction
	CHEMBL499	D002280	TIMOLOL	Carcinoma, Basal Cell	0	Never tested	0.0109961	D005901 ||| D009798 ||| D000787 ||| D006333 ||| D006973 ||| D009203	Glaucoma ||| Ocular Hypertension ||| Angina Pectoris ||| Heart Failure ||| Hypertension ||| Myocardial Infarction
	CHEMBL499	D000230	TIMOLOL	Adenocarcinoma	0	Never tested	0.00271404	D005901 ||| D009798 ||| D000787 ||| D006333 ||| D006973 ||| D009203	Glaucoma ||| Ocular Hypertension ||| Angina Pectoris ||| Heart Failure ||| Hypertension ||| Myocardial Infarction
	CHEMBL499	D002386	TIMOLOL	Cataract	0	Phase III	0.0183875	D005901 ||| D009798 ||| D000787 ||| D006333 ||| D006973 ||| D009203	Glaucoma ||| Ocular Hypertension ||| Angina Pectoris ||| Heart Failure ||| Hypertension ||| Myocardial Infarction
	CHEMBL499	D006552	TIMOLOL	Hernia, Inguinal	0	Never tested	0.00396162	D005901 ||| D009798 ||| D000787 ||| D006333 ||| D006973 ||| D009203	Glaucoma ||| Ocular Hypertension ||| Angina Pectoris ||| Heart Failure ||| Hypertension ||| Myocardial Infarction
	CHEMBL499	D012005	TIMOLOL	Rectal Prolapse	0	Status unknown	0.00657024	D005901 ||| D009798 ||| D000787 ||| D006333 ||| D006973 ||| D009203	Glaucoma ||| Ocular Hypertension ||| Angina Pectoris ||| Heart Failure ||| Hypertension ||| Myocardial Infarction
	CHEMBL499	D014029	TIMOLOL	Tobacco Use Disorder	0	Never tested	0.0192835	D005901 ||| D009798 ||| D000787 ||| D006333 ||| D006973 ||| D009203	Glaucoma ||| Ocular Hypertension ||| Angina Pectoris ||| Heart Failure ||| Hypertension ||| Myocardial Infarction
	CHEMBL499	D009203	TIMOLOL	Myocardial Infarction	1	Approved	0.313504	D005901 ||| D009798 ||| D000787 ||| D006333 ||| D006973	Glaucoma ||| Ocular Hypertension ||| Angina Pectoris ||| Heart Failure ||| Hypertension
	CHEMBL499	D005756	TIMOLOL	Gastritis	0	Never tested	0.00864532	D005901 ||| D009798 ||| D000787 ||| D006333 ||| D006973 ||| D009203	Glaucoma ||| Ocular Hypertension ||| Angina Pectoris ||| Heart Failure ||| Hypertension ||| Myocardial Infarction
	CHEMBL499	D006548	TIMOLOL	Hernia, Diaphragmatic	0	Never tested	0.014117	D005901 ||| D009798 ||| D000787 ||| D006333 ||| D006973 ||| D009203	Glaucoma ||| Ocular Hypertension ||| Angina Pectoris ||| Heart Failure ||| Hypertension ||| Myocardial Infarction
	CHEMBL499	D000076385	TIMOLOL	Diverticular Diseases	0	Never tested	0.00242813	D005901 ||| D009798 ||| D000787 ||| D006333 ||| D006973 ||| D009203	Glaucoma ||| Ocular Hypertension ||| Angina Pectoris ||| Heart Failure ||| Hypertension ||| Myocardial Infarction
	CHEMBL499	D007319	TIMOLOL	Sleep Initiation and Maintenance Disorders	0	Never tested	0.0414125	D005901 ||| D009798 ||| D000787 ||| D006333 ||| D006973 ||| D009203	Glaucoma ||| Ocular Hypertension ||| Angina Pectoris ||| Heart Failure ||| Hypertension ||| Myocardial Infarction
	CHEMBL499	D009290	TIMOLOL	Narcolepsy	0	Never tested	0.0106982	D005901 ||| D009798 ||| D000787 ||| D006333 ||| D006973 ||| D009203	Glaucoma ||| Ocular Hypertension ||| Angina Pectoris ||| Heart Failure ||| Hypertension ||| Myocardial Infarction
	CHEMBL499	D003922	TIMOLOL	Diabetes Mellitus, Type 1	0	Never tested	0.0153959	D005901 ||| D009798 ||| D000787 ||| D006333 ||| D006973 ||| D009203	Glaucoma ||| Ocular Hypertension ||| Angina Pectoris ||| Heart Failure ||| Hypertension ||| Myocardial Infarction
	CHEMBL499	D002446	TIMOLOL	Celiac Disease	0	Never tested	0.00400368	D005901 ||| D009798 ||| D000787 ||| D006333 ||| D006973 ||| D009203	Glaucoma ||| Ocular Hypertension ||| Angina Pectoris ||| Heart Failure ||| Hypertension ||| Myocardial Infarction
	CHEMBL499	D008105	TIMOLOL	Liver Cirrhosis, Biliary	0	Never tested	0.080276	D005901 ||| D009798 ||| D000787 ||| D006333 ||| D006973 ||| D009203	Glaucoma ||| Ocular Hypertension ||| Angina Pectoris ||| Heart Failure ||| Hypertension ||| Myocardial Infarction
	CHEMBL499	D014820	TIMOLOL	Vitiligo	0	Never tested	0.0111167	D005901 ||| D009798 ||| D000787 ||| D006333 ||| D006973 ||| D009203	Glaucoma ||| Ocular Hypertension ||| Angina Pectoris ||| Heart Failure ||| Hypertension ||| Myocardial Infarction
	CHEMBL499	D009798	TIMOLOL	Ocular Hypertension	1	Approved	0.26458	D005901 ||| D000787 ||| D006333 ||| D006973 ||| D009203	Glaucoma ||| Angina Pectoris ||| Heart Failure ||| Hypertension ||| Myocardial Infarction
	CHEMBL499	D009447	TIMOLOL	Neuroblastoma	0	Never tested	0.0226736	D005901 ||| D009798 ||| D000787 ||| D006333 ||| D006973 ||| D009203	Glaucoma ||| Ocular Hypertension ||| Angina Pectoris ||| Heart Failure ||| Hypertension ||| Myocardial Infarction
	CHEMBL499	D012559	TIMOLOL	Schizophrenia	0	Never tested	0.0088422	D005901 ||| D009798 ||| D000787 ||| D006333 ||| D006973 ||| D009203	Glaucoma ||| Ocular Hypertension ||| Angina Pectoris ||| Heart Failure ||| Hypertension ||| Myocardial Infarction
	CHEMBL499	D000690	TIMOLOL	Amyotrophic Lateral Sclerosis	0	Never tested	0.0274464	D005901 ||| D009798 ||| D000787 ||| D006333 ||| D006973 ||| D009203	Glaucoma ||| Ocular Hypertension ||| Angina Pectoris ||| Heart Failure ||| Hypertension ||| Myocardial Infarction
	CHEMBL499	D008180	TIMOLOL	Lupus Erythematosus, Systemic	0	Never tested	0.00687544	D005901 ||| D009798 ||| D000787 ||| D006333 ||| D006973 ||| D009203	Glaucoma ||| Ocular Hypertension ||| Angina Pectoris ||| Heart Failure ||| Hypertension ||| Myocardial Infarction
	CHEMBL499	D000437	TIMOLOL	Alcoholism	0	Never tested	0.00164636	D005901 ||| D009798 ||| D000787 ||| D006333 ||| D006973 ||| D009203	Glaucoma ||| Ocular Hypertension ||| Angina Pectoris ||| Heart Failure ||| Hypertension ||| Myocardial Infarction
	CHEMBL499	D000067877	TIMOLOL	Autism Spectrum Disorder	0	Never tested	0.02619	D005901 ||| D009798 ||| D000787 ||| D006333 ||| D006973 ||| D009203	Glaucoma ||| Ocular Hypertension ||| Angina Pectoris ||| Heart Failure ||| Hypertension ||| Myocardial Infarction
	CHEMBL499	D001714	TIMOLOL	Bipolar Disorder	0	Never tested	0.020783	D005901 ||| D009798 ||| D000787 ||| D006333 ||| D006973 ||| D009203	Glaucoma ||| Ocular Hypertension ||| Angina Pectoris ||| Heart Failure ||| Hypertension ||| Myocardial Infarction
	CHEMBL499	D009771	TIMOLOL	Obsessive-Compulsive Disorder	0	Never tested	0.00442675	D005901 ||| D009798 ||| D000787 ||| D006333 ||| D006973 ||| D009203	Glaucoma ||| Ocular Hypertension ||| Angina Pectoris ||| Heart Failure ||| Hypertension ||| Myocardial Infarction
	CHEMBL499	D003924	TIMOLOL	Diabetes Mellitus, Type 2	0	Never tested	0.019188	D005901 ||| D009798 ||| D000787 ||| D006333 ||| D006973 ||| D009203	Glaucoma ||| Ocular Hypertension ||| Angina Pectoris ||| Heart Failure ||| Hypertension ||| Myocardial Infarction
	CHEMBL499	D000544	TIMOLOL	Alzheimer Disease	0	Never tested	0.00705362	D005901 ||| D009798 ||| D000787 ||| D006333 ||| D006973 ||| D009203	Glaucoma ||| Ocular Hypertension ||| Angina Pectoris ||| Heart Failure ||| Hypertension ||| Myocardial Infarction
	CHEMBL499	D004827	TIMOLOL	Epilepsy	0	Never tested	0.0192467	D005901 ||| D009798 ||| D000787 ||| D006333 ||| D006973 ||| D009203	Glaucoma ||| Ocular Hypertension ||| Angina Pectoris ||| Heart Failure ||| Hypertension ||| Myocardial Infarction
	CHEMBL499	D005901	TIMOLOL	Glaucoma	1	Approved	0.151106	D009798 ||| D000787 ||| D006333 ||| D006973 ||| D009203	Ocular Hypertension ||| Angina Pectoris ||| Heart Failure ||| Hypertension ||| Myocardial Infarction
	CHEMBL499	D051436	TIMOLOL	Renal Insufficiency, Chronic	0	Never tested	0.0537015	D005901 ||| D009798 ||| D000787 ||| D006333 ||| D006973 ||| D009203	Glaucoma ||| Ocular Hypertension ||| Angina Pectoris ||| Heart Failure ||| Hypertension ||| Myocardial Infarction
	CHEMBL499	D013167	TIMOLOL	Spondylitis, Ankylosing	0	Never tested	0.00470527	D005901 ||| D009798 ||| D000787 ||| D006333 ||| D006973 ||| D009203	Glaucoma ||| Ocular Hypertension ||| Angina Pectoris ||| Heart Failure ||| Hypertension ||| Myocardial Infarction
	CHEMBL499	D003863	TIMOLOL	Depression	0	Never tested	0.0499807	D005901 ||| D009798 ||| D000787 ||| D006333 ||| D006973 ||| D009203	Glaucoma ||| Ocular Hypertension ||| Angina Pectoris ||| Heart Failure ||| Hypertension ||| Myocardial Infarction
	CHEMBL499	D010003	TIMOLOL	Osteoarthritis	0	Never tested	0.0778967	D005901 ||| D009798 ||| D000787 ||| D006333 ||| D006973 ||| D009203	Glaucoma ||| Ocular Hypertension ||| Angina Pectoris ||| Heart Failure ||| Hypertension ||| Myocardial Infarction
	CHEMBL499	D000419	TIMOLOL	Albuminuria	0	Never tested	0.0151132	D005901 ||| D009798 ||| D000787 ||| D006333 ||| D006973 ||| D009203	Glaucoma ||| Ocular Hypertension ||| Angina Pectoris ||| Heart Failure ||| Hypertension ||| Myocardial Infarction
	CHEMBL499	D001281	TIMOLOL	Atrial Fibrillation	0	Never tested	0.0843594	D005901 ||| D009798 ||| D000787 ||| D006333 ||| D006973 ||| D009203	Glaucoma ||| Ocular Hypertension ||| Angina Pectoris ||| Heart Failure ||| Hypertension ||| Myocardial Infarction
	CHEMBL499	D006973	TIMOLOL	Hypertension	1	Approved	0.212006	D005901 ||| D009798 ||| D000787 ||| D006333 ||| D009203	Glaucoma ||| Ocular Hypertension ||| Angina Pectoris ||| Heart Failure ||| Myocardial Infarction
	CHEMBL499	D006327	TIMOLOL	Heart Block	0	Never tested	0.0136509	D005901 ||| D009798 ||| D000787 ||| D006333 ||| D006973 ||| D009203	Glaucoma ||| Ocular Hypertension ||| Angina Pectoris ||| Heart Failure ||| Hypertension ||| Myocardial Infarction
	CHEMBL499	D055623	TIMOLOL	Keratosis, Actinic	0	Never tested	0.0659975	D005901 ||| D009798 ||| D000787 ||| D006333 ||| D006973 ||| D009203	Glaucoma ||| Ocular Hypertension ||| Angina Pectoris ||| Heart Failure ||| Hypertension ||| Myocardial Infarction
	CHEMBL499	D001991	TIMOLOL	Bronchitis	0	Never tested	0.0391063	D005901 ||| D009798 ||| D000787 ||| D006333 ||| D006973 ||| D009203	Glaucoma ||| Ocular Hypertension ||| Angina Pectoris ||| Heart Failure ||| Hypertension ||| Myocardial Infarction
	CHEMBL499	D008175	TIMOLOL	Lung Neoplasms	0	Never tested	0.0285182	D005901 ||| D009798 ||| D000787 ||| D006333 ||| D006973 ||| D009203	Glaucoma ||| Ocular Hypertension ||| Angina Pectoris ||| Heart Failure ||| Hypertension ||| Myocardial Infarction
	CHEMBL499	D008545	TIMOLOL	Melanoma	0	Phase III	0.0210617	D005901 ||| D009798 ||| D000787 ||| D006333 ||| D006973 ||| D009203	Glaucoma ||| Ocular Hypertension ||| Angina Pectoris ||| Heart Failure ||| Hypertension ||| Myocardial Infarction
	CHEMBL499	D008228	TIMOLOL	Lymphoma, Non-Hodgkin	0	Never tested	0.0390151	D005901 ||| D009798 ||| D000787 ||| D006333 ||| D006973 ||| D009203	Glaucoma ||| Ocular Hypertension ||| Angina Pectoris ||| Heart Failure ||| Hypertension ||| Myocardial Infarction
	CHEMBL499	D002294	TIMOLOL	Carcinoma, Squamous Cell	0	Never tested	0.00103918	D005901 ||| D009798 ||| D000787 ||| D006333 ||| D006973 ||| D009203	Glaucoma ||| Ocular Hypertension ||| Angina Pectoris ||| Heart Failure ||| Hypertension ||| Myocardial Infarction
	CHEMBL499	D002349	TIMOLOL	Carpal Tunnel Syndrome	0	Never tested	0.0350585	D005901 ||| D009798 ||| D000787 ||| D006333 ||| D006973 ||| D009203	Glaucoma ||| Ocular Hypertension ||| Angina Pectoris ||| Heart Failure ||| Hypertension ||| Myocardial Infarction
	CHEMBL499	D016883	TIMOLOL	Diabetic Ketoacidosis	0	Never tested	0.0152193	D005901 ||| D009798 ||| D000787 ||| D006333 ||| D006973 ||| D009203	Glaucoma ||| Ocular Hypertension ||| Angina Pectoris ||| Heart Failure ||| Hypertension ||| Myocardial Infarction
	CHEMBL499	D001749	TIMOLOL	Urinary Bladder Neoplasms	0	Never tested	0.0198397	D005901 ||| D009798 ||| D000787 ||| D006333 ||| D006973 ||| D009203	Glaucoma ||| Ocular Hypertension ||| Angina Pectoris ||| Heart Failure ||| Hypertension ||| Myocardial Infarction
	CHEMBL499	D007889	TIMOLOL	Leiomyoma	0	Never tested	0.0282508	D005901 ||| D009798 ||| D000787 ||| D006333 ||| D006973 ||| D009203	Glaucoma ||| Ocular Hypertension ||| Angina Pectoris ||| Heart Failure ||| Hypertension ||| Myocardial Infarction
	CHEMBL499	D018798	TIMOLOL	Anemia, Iron-Deficiency	0	Never tested	0.0110252	D005901 ||| D009798 ||| D000787 ||| D006333 ||| D006973 ||| D009203	Glaucoma ||| Ocular Hypertension ||| Angina Pectoris ||| Heart Failure ||| Hypertension ||| Myocardial Infarction
	CHEMBL499	D000380	TIMOLOL	Agranulocytosis	0	Never tested	0.00967728	D005901 ||| D000787 ||| D006333 ||| D006973 ||| D009203	Glaucoma ||| Angina Pectoris ||| Heart Failure ||| Hypertension ||| Myocardial Infarction
	CHEMBL499	D012893	TIMOLOL	Sleep Wake Disorders	0	Never tested	0.0580753	D005901 ||| D009798 ||| D000787 ||| D006333 ||| D006973 ||| D009203	Glaucoma ||| Ocular Hypertension ||| Angina Pectoris ||| Heart Failure ||| Hypertension ||| Myocardial Infarction
	CHEMBL499	D006429	TIMOLOL	Hemiplegia	0	Never tested	0.032774	D005901 ||| D000787 ||| D006333 ||| D006973 ||| D009203	Glaucoma ||| Angina Pectoris ||| Heart Failure ||| Hypertension ||| Myocardial Infarction
	CHEMBL499	D011655	TIMOLOL	Pulmonary Embolism	0	Never tested	0.031842	D005901 ||| D009798 ||| D000787 ||| D006333 ||| D006973 ||| D009203	Glaucoma ||| Ocular Hypertension ||| Angina Pectoris ||| Heart Failure ||| Hypertension ||| Myocardial Infarction
	CHEMBL499	D009202	TIMOLOL	Cardiomyopathies	0	Never tested	0.121731	D005901 ||| D009798 ||| D000787 ||| D006333 ||| D006973 ||| D009203	Glaucoma ||| Ocular Hypertension ||| Angina Pectoris ||| Heart Failure ||| Hypertension ||| Myocardial Infarction
	CHEMBL499	D013345	TIMOLOL	Subarachnoid Hemorrhage	0	Never tested	0.128913	D005901 ||| D009798 ||| D000787 ||| D006333 ||| D006973 ||| D009203	Glaucoma ||| Ocular Hypertension ||| Angina Pectoris ||| Heart Failure ||| Hypertension ||| Myocardial Infarction
	CHEMBL499	D002543	TIMOLOL	Cerebral Hemorrhage	0	Never tested	0.0494971	D005901 ||| D009798 ||| D000787 ||| D006333 ||| D006973 ||| D009203	Glaucoma ||| Ocular Hypertension ||| Angina Pectoris ||| Heart Failure ||| Hypertension ||| Myocardial Infarction
	CHEMBL499	D002544	TIMOLOL	Cerebral Infarction	0	Never tested	0.0861529	D005901 ||| D000787 ||| D006333 ||| D006973 ||| D009203	Glaucoma ||| Angina Pectoris ||| Heart Failure ||| Hypertension ||| Myocardial Infarction
	CHEMBL499	D050197	TIMOLOL	Arteriosclerosis	0	Never tested	0.508181	D005901 ||| D009798 ||| D000787 ||| D006333 ||| D006973 ||| D009203	Glaucoma ||| Ocular Hypertension ||| Angina Pectoris ||| Heart Failure ||| Hypertension ||| Myocardial Infarction
	CHEMBL499	D010689	TIMOLOL	Phlebitis	0	Never tested	0.00927403	D005901 ||| D000787 ||| D006333 ||| D006973 ||| D009203	Glaucoma ||| Angina Pectoris ||| Heart Failure ||| Hypertension ||| Myocardial Infarction
	CHEMBL499	D006484	TIMOLOL	Hemorrhoids	0	Never tested	0.0379359	D005901 ||| D009798 ||| D000787 ||| D006333 ||| D006973 ||| D009203	Glaucoma ||| Ocular Hypertension ||| Angina Pectoris ||| Heart Failure ||| Hypertension ||| Myocardial Infarction
	CHEMBL499	D007022	TIMOLOL	Hypotension	0	Never tested	0.102156	D005901 ||| D000787 ||| D006333 ||| D006973 ||| D009203	Glaucoma ||| Angina Pectoris ||| Heart Failure ||| Hypertension ||| Myocardial Infarction
	CHEMBL499	D012852	TIMOLOL	Sinusitis	0	Never tested	0.0242475	D005901 ||| D009798 ||| D000787 ||| D006333 ||| D006973 ||| D009203	Glaucoma ||| Ocular Hypertension ||| Angina Pectoris ||| Heart Failure ||| Hypertension ||| Myocardial Infarction
	CHEMBL499	D010996	TIMOLOL	Pleural Effusion	0	Never tested	0.0134426	D005901 ||| D000787 ||| D006333 ||| D006973 ||| D009203	Glaucoma ||| Angina Pectoris ||| Heart Failure ||| Hypertension ||| Myocardial Infarction
	CHEMBL499	D011030	TIMOLOL	Pneumothorax	0	Never tested	0.0239252	D005901 ||| D009798 ||| D000787 ||| D006333 ||| D006973 ||| D009203	Glaucoma ||| Ocular Hypertension ||| Angina Pectoris ||| Heart Failure ||| Hypertension ||| Myocardial Infarction
	CHEMBL499	D014060	TIMOLOL	Tongue Diseases	0	Status unknown	0.0346574	D005901 ||| D000787 ||| D006333 ||| D006973 ||| D009203	Glaucoma ||| Angina Pectoris ||| Heart Failure ||| Hypertension ||| Myocardial Infarction
	CHEMBL499	D004941	TIMOLOL	Esophagitis	0	Never tested	0.0235657	D005901 ||| D000787 ||| D006333 ||| D006973 ||| D009203	Glaucoma ||| Angina Pectoris ||| Heart Failure ||| Hypertension ||| Myocardial Infarction
	CHEMBL499	D013276	TIMOLOL	Stomach Ulcer	0	Never tested	0.00774885	D005901 ||| D009798 ||| D000787 ||| D006333 ||| D006973 ||| D009203	Glaucoma ||| Ocular Hypertension ||| Angina Pectoris ||| Heart Failure ||| Hypertension ||| Myocardial Infarction
	CHEMBL499	D004415	TIMOLOL	Dyspepsia	0	Never tested	0.0156685	D005901 ||| D000787 ||| D006333 ||| D006973 ||| D009203	Glaucoma ||| Angina Pectoris ||| Heart Failure ||| Hypertension ||| Myocardial Infarction
	CHEMBL499	D002769	TIMOLOL	Cholelithiasis	0	Never tested	0.054587	D005901 ||| D009798 ||| D000787 ||| D006333 ||| D006973 ||| D009203	Glaucoma ||| Ocular Hypertension ||| Angina Pectoris ||| Heart Failure ||| Hypertension ||| Myocardial Infarction
	CHEMBL499	D002764	TIMOLOL	Cholecystitis	0	Never tested	0.00954344	D005901 ||| D009798 ||| D000787 ||| D006333 ||| D006973 ||| D009203	Glaucoma ||| Ocular Hypertension ||| Angina Pectoris ||| Heart Failure ||| Hypertension ||| Myocardial Infarction
	CHEMBL499	D010195	TIMOLOL	Pancreatitis	0	Never tested	0.00514081	D005901 ||| D009798 ||| D000787 ||| D006333 ||| D006973 ||| D009203	Glaucoma ||| Ocular Hypertension ||| Angina Pectoris ||| Heart Failure ||| Hypertension ||| Myocardial Infarction
	CHEMBL499	D008286	TIMOLOL	Malabsorption Syndromes	0	Never tested	0.013011	D005901 ||| D000787 ||| D006333 ||| D006973 ||| D009203	Glaucoma ||| Angina Pectoris ||| Heart Failure ||| Hypertension ||| Myocardial Infarction
	CHEMBL499	D002481	TIMOLOL	Cellulitis	0	Never tested	0.0247597	D005901 ||| D000787 ||| D006333 ||| D006973 ||| D009203	Glaucoma ||| Angina Pectoris ||| Heart Failure ||| Hypertension ||| Myocardial Infarction
	CHEMBL499	D011537	TIMOLOL	Pruritus	0	Never tested	0.00363064	D005901 ||| D000787 ||| D006333 ||| D006973 ||| D009203	Glaucoma ||| Angina Pectoris ||| Heart Failure ||| Hypertension ||| Myocardial Infarction
	CHEMBL499	D008010	TIMOLOL	Lichen Planus	0	Never tested	0.0194324	D005901 ||| D009798 ||| D000787 ||| D006333 ||| D006973 ||| D009203	Glaucoma ||| Ocular Hypertension ||| Angina Pectoris ||| Heart Failure ||| Hypertension ||| Myocardial Infarction
	CHEMBL499	D017492	TIMOLOL	Keratosis, Seborrheic	0	Never tested	0.0293871	D005901 ||| D009798 ||| D000787 ||| D006333 ||| D006973 ||| D009203	Glaucoma ||| Ocular Hypertension ||| Angina Pectoris ||| Heart Failure ||| Hypertension ||| Myocardial Infarction
	CHEMBL499	D011704	TIMOLOL	Pyelonephritis	0	Never tested	0.00983081	D005901 ||| D000787 ||| D006333 ||| D006973 ||| D009203	Glaucoma ||| Angina Pectoris ||| Heart Failure ||| Hypertension ||| Myocardial Infarction
	CHEMBL499	D058186	TIMOLOL	Acute Kidney Injury	0	Never tested	0.108383	D005901 ||| D000787 ||| D006333 ||| D006973 ||| D009203	Glaucoma ||| Angina Pectoris ||| Heart Failure ||| Hypertension ||| Myocardial Infarction
	CHEMBL499	D007676	TIMOLOL	Kidney Failure, Chronic	0	Never tested	0.0421211	D005901 ||| D009798 ||| D000787 ||| D006333 ||| D006973 ||| D009203	Glaucoma ||| Ocular Hypertension ||| Angina Pectoris ||| Heart Failure ||| Hypertension ||| Myocardial Infarction
	CHEMBL499	D003556	TIMOLOL	Cystitis	0	Never tested	0.00569543	D005901 ||| D009798 ||| D000787 ||| D006333 ||| D006973 ||| D009203	Glaucoma ||| Ocular Hypertension ||| Angina Pectoris ||| Heart Failure ||| Hypertension ||| Myocardial Infarction
	CHEMBL499	D011470	TIMOLOL	Prostatic Hyperplasia	0	Never tested	0.00231376	D005901 ||| D009798 ||| D000787 ||| D006333 ||| D006973 ||| D009203	Glaucoma ||| Ocular Hypertension ||| Angina Pectoris ||| Heart Failure ||| Hypertension ||| Myocardial Infarction
	CHEMBL499	D011472	TIMOLOL	Prostatitis	0	Never tested	0.0149477	D005901 ||| D000787 ||| D006333 ||| D006973 ||| D009203	Glaucoma ||| Angina Pectoris ||| Heart Failure ||| Hypertension ||| Myocardial Infarction
	CHEMBL499	D005348	TIMOLOL	Fibrocystic Breast Disease	0	Never tested	0.0040625	D005901 ||| D000787 ||| D006333 ||| D006973 ||| D009203	Glaucoma ||| Angina Pectoris ||| Heart Failure ||| Hypertension ||| Myocardial Infarction
	CHEMBL499	D006177	TIMOLOL	Gynecomastia	0	Never tested	0.0142926	D005901 ||| D009798 ||| D000787 ||| D006333 ||| D006973 ||| D009203	Glaucoma ||| Ocular Hypertension ||| Angina Pectoris ||| Heart Failure ||| Hypertension ||| Myocardial Infarction
	CHEMBL499	D004715	TIMOLOL	Endometriosis	0	Never tested	0.0299372	D005901 ||| D009798 ||| D000787 ||| D006333 ||| D006973 ||| D009203	Glaucoma ||| Ocular Hypertension ||| Angina Pectoris ||| Heart Failure ||| Hypertension ||| Myocardial Infarction
	CHEMBL499	D003680	TIMOLOL	Deglutition Disorders	0	Never tested	0.0296128	D005901 ||| D000787 ||| D006333 ||| D006973 ||| D009203	Glaucoma ||| Angina Pectoris ||| Heart Failure ||| Hypertension ||| Myocardial Infarction
	CHEMBL499	D001201	TIMOLOL	Ascites	0	Never tested	0.0131676	D005901 ||| D000787 ||| D006333 ||| D006973 ||| D009203	Glaucoma ||| Angina Pectoris ||| Heart Failure ||| Hypertension ||| Myocardial Infarction
	CHEMBL499	D005076	TIMOLOL	Exanthema	0	Never tested	0.0141911	D005901 ||| D000787 ||| D006333 ||| D006973 ||| D009203	Glaucoma ||| Angina Pectoris ||| Heart Failure ||| Hypertension ||| Myocardial Infarction
	CHEMBL499	D014717	TIMOLOL	Vertigo	0	Never tested	0.0143225	D005901 ||| D009798 ||| D000787 ||| D006333 ||| D006973 ||| D009203	Glaucoma ||| Ocular Hypertension ||| Angina Pectoris ||| Heart Failure ||| Hypertension ||| Myocardial Infarction
	CHEMBL499	D013575	TIMOLOL	Syncope	0	Never tested	0.038605	D005901 ||| D000787 ||| D006333 ||| D006973 ||| D009203	Glaucoma ||| Angina Pectoris ||| Heart Failure ||| Hypertension ||| Myocardial Infarction
	CHEMBL499	D007766	TIMOLOL	Lacrimal Apparatus Diseases	0	Never tested	0.0119191	D005901 ||| D000787 ||| D006333 ||| D006973 ||| D009203	Glaucoma ||| Angina Pectoris ||| Heart Failure ||| Hypertension ||| Myocardial Infarction
	CHEMBL499	D006471	TIMOLOL	Gastrointestinal Hemorrhage	0	Phase III	0.0477693	D005901 ||| D000787 ||| D006333 ||| D006973 ||| D009203	Glaucoma ||| Angina Pectoris ||| Heart Failure ||| Hypertension ||| Myocardial Infarction
	CHEMBL499	D010437	TIMOLOL	Peptic Ulcer	0	Never tested	0.03353	D005901 ||| D009798 ||| D000787 ||| D006333 ||| D006973 ||| D009203	Glaucoma ||| Ocular Hypertension ||| Angina Pectoris ||| Heart Failure ||| Hypertension ||| Myocardial Infarction
	CHEMBL499	D005921	TIMOLOL	Glomerulonephritis	0	Never tested	0.0158176	D005901 ||| D009798 ||| D000787 ||| D006333 ||| D006973 ||| D009203	Glaucoma ||| Ocular Hypertension ||| Angina Pectoris ||| Heart Failure ||| Hypertension ||| Myocardial Infarction
	CHEMBL499	D006333	TIMOLOL	Heart Failure	1	Approved	0.125988	D005901 ||| D009798 ||| D000787 ||| D006973 ||| D009203	Glaucoma ||| Ocular Hypertension ||| Angina Pectoris ||| Hypertension ||| Myocardial Infarction
	CHEMBL499	D006547	TIMOLOL	Hernia	0	Never tested	0.0308587	D005901 ||| D009798 ||| D000787 ||| D006333 ||| D006973 ||| D009203	Glaucoma ||| Ocular Hypertension ||| Angina Pectoris ||| Heart Failure ||| Hypertension ||| Myocardial Infarction
	CHEMBL499	D006689	TIMOLOL	Hodgkin Disease	0	Never tested	0.013621	D005901 ||| D009798 ||| D000787 ||| D006333 ||| D006973 ||| D009203	Glaucoma ||| Ocular Hypertension ||| Angina Pectoris ||| Heart Failure ||| Hypertension ||| Myocardial Infarction
	CHEMBL499	D008113	TIMOLOL	Liver Neoplasms	0	Never tested	0.00434606	D005901 ||| D009798 ||| D000787 ||| D006333 ||| D006973 ||| D009203	Glaucoma ||| Ocular Hypertension ||| Angina Pectoris ||| Heart Failure ||| Hypertension ||| Myocardial Infarction
	CHEMBL499	D010051	TIMOLOL	Ovarian Neoplasms	0	Never tested	0.0247495	D005901 ||| D009798 ||| D000787 ||| D006333 ||| D006973 ||| D009203	Glaucoma ||| Ocular Hypertension ||| Angina Pectoris ||| Heart Failure ||| Hypertension ||| Myocardial Infarction
	CHEMBL499	D011471	TIMOLOL	Prostatic Neoplasms	0	Never tested	0.0118131	D005901 ||| D009798 ||| D000787 ||| D006333 ||| D006973 ||| D009203	Glaucoma ||| Ocular Hypertension ||| Angina Pectoris ||| Heart Failure ||| Hypertension ||| Myocardial Infarction
	CHEMBL499	D000647	TIMOLOL	Amnesia	0	Never tested	0.244091	D005901 ||| D009798 ||| D000787 ||| D006333 ||| D006973 ||| D009203	Glaucoma ||| Ocular Hypertension ||| Angina Pectoris ||| Heart Failure ||| Hypertension ||| Myocardial Infarction
	CHEMBL499	D007951	TIMOLOL	Leukemia, Myeloid	0	Never tested	0.0163333	D005901 ||| D000787 ||| D006333 ||| D006973 ||| D009203	Glaucoma ||| Angina Pectoris ||| Heart Failure ||| Hypertension ||| Myocardial Infarction
	CHEMBL499	D000152	TIMOLOL	Acne Vulgaris	0	Phase I	0.00832095	D005901 ||| D009798 ||| D000787 ||| D006333 ||| D006973 ||| D009203	Glaucoma ||| Ocular Hypertension ||| Angina Pectoris ||| Heart Failure ||| Hypertension ||| Myocardial Infarction
	CHEMBL499	D000740	TIMOLOL	Anemia	0	Never tested	0.0125769	D005901 ||| D009798 ||| D000787 ||| D006333 ||| D006973 ||| D009203	Glaucoma ||| Ocular Hypertension ||| Angina Pectoris ||| Heart Failure ||| Hypertension ||| Myocardial Infarction
	CHEMBL499	D001064	TIMOLOL	Appendicitis	0	Never tested	0.00326048	D005901 ||| D009798 ||| D000787 ||| D006333 ||| D006973 ||| D009203	Glaucoma ||| Ocular Hypertension ||| Angina Pectoris ||| Heart Failure ||| Hypertension ||| Myocardial Infarction
	CHEMBL499	D003248	TIMOLOL	Constipation	0	Never tested	0.00349895	D005901 ||| D009798 ||| D000787 ||| D006333 ||| D006973 ||| D009203	Glaucoma ||| Ocular Hypertension ||| Angina Pectoris ||| Heart Failure ||| Hypertension ||| Myocardial Infarction
	CHEMBL499	D015352	TIMOLOL	Dry Eye Syndromes	0	Never tested	0.00808068	D005901 ||| D009798 ||| D000787 ||| D006333 ||| D006973 ||| D009203	Glaucoma ||| Ocular Hypertension ||| Angina Pectoris ||| Heart Failure ||| Hypertension ||| Myocardial Infarction
	CHEMBL499	D004381	TIMOLOL	Duodenal Ulcer	0	Never tested	0.0522957	D005901 ||| D009798 ||| D000787 ||| D006333 ||| D006973 ||| D009203	Glaucoma ||| Ocular Hypertension ||| Angina Pectoris ||| Heart Failure ||| Hypertension ||| Myocardial Infarction
	CHEMBL499	D015837	TIMOLOL	Vestibular Diseases	0	Never tested	0.0022865	D005901 ||| D000787 ||| D006333 ||| D006973 ||| D009203	Glaucoma ||| Angina Pectoris ||| Heart Failure ||| Hypertension ||| Myocardial Infarction
	CHEMBL499	D005705	TIMOLOL	Gallbladder Diseases	0	Never tested	0.0163928	D005901 ||| D009798 ||| D000787 ||| D006333 ||| D006973 ||| D009203	Glaucoma ||| Ocular Hypertension ||| Angina Pectoris ||| Heart Failure ||| Hypertension ||| Myocardial Infarction
	CHEMBL499	D006073	TIMOLOL	Gout	0	Never tested	0.0448494	D005901 ||| D009798 ||| D000787 ||| D006333 ||| D006973 ||| D009203	Glaucoma ||| Ocular Hypertension ||| Angina Pectoris ||| Heart Failure ||| Hypertension ||| Myocardial Infarction
	CHEMBL499	D001145	TIMOLOL	Arrhythmias, Cardiac	0	Never tested	0.0175932	D005901 ||| D009798 ||| D000787 ||| D006333 ||| D006973 ||| D009203	Glaucoma ||| Ocular Hypertension ||| Angina Pectoris ||| Heart Failure ||| Hypertension ||| Myocardial Infarction
	CHEMBL499	D043183	TIMOLOL	Irritable Bowel Syndrome	0	Never tested	0.0556453	D005901 ||| D009798 ||| D000787 ||| D006333 ||| D006973 ||| D009203	Glaucoma ||| Ocular Hypertension ||| Angina Pectoris ||| Heart Failure ||| Hypertension ||| Myocardial Infarction
	CHEMBL499	D001851	TIMOLOL	Bone Diseases, Metabolic	0	Never tested	0.00774254	D005901 ||| D000787 ||| D006333 ||| D006973 ||| D009203	Glaucoma ||| Angina Pectoris ||| Heart Failure ||| Hypertension ||| Myocardial Infarction
	CHEMBL499	D010024	TIMOLOL	Osteoporosis	0	Never tested	0.00471713	D005901 ||| D009798 ||| D000787 ||| D006333 ||| D006973 ||| D009203	Glaucoma ||| Ocular Hypertension ||| Angina Pectoris ||| Heart Failure ||| Hypertension ||| Myocardial Infarction
	CHEMBL499	D009443	TIMOLOL	Neuritis	0	Never tested	0.0283583	D005901 ||| D000787 ||| D006333 ||| D006973 ||| D009203	Glaucoma ||| Angina Pectoris ||| Heart Failure ||| Hypertension ||| Myocardial Infarction
	CHEMBL499	D010538	TIMOLOL	Peritonitis	0	Never tested	0.0213991	D005901 ||| D009798 ||| D000787 ||| D006333 ||| D006973 ||| D009203	Glaucoma ||| Ocular Hypertension ||| Angina Pectoris ||| Heart Failure ||| Hypertension ||| Myocardial Infarction
	CHEMBL499	D010998	TIMOLOL	Pleurisy	0	Never tested	0.021022	D005901 ||| D000787 ||| D006333 ||| D006973 ||| D009203	Glaucoma ||| Angina Pectoris ||| Heart Failure ||| Hypertension ||| Myocardial Infarction
	CHEMBL499	D011565	TIMOLOL	Psoriasis	0	Never tested	0.0260523	D005901 ||| D009798 ||| D000787 ||| D006333 ||| D006973 ||| D009203	Glaucoma ||| Ocular Hypertension ||| Angina Pectoris ||| Heart Failure ||| Hypertension ||| Myocardial Infarction
	CHEMBL499	D012163	TIMOLOL	Retinal Detachment	0	Phase unknown	0.00857525	D005901 ||| D009798 ||| D000787 ||| D006333 ||| D006973 ||| D009203	Glaucoma ||| Ocular Hypertension ||| Angina Pectoris ||| Heart Failure ||| Hypertension ||| Myocardial Infarction
	CHEMBL499	D012393	TIMOLOL	Rosacea	0	Phase I	0.0030301	D005901 ||| D009798 ||| D000787 ||| D006333 ||| D006973 ||| D009203	Glaucoma ||| Ocular Hypertension ||| Angina Pectoris ||| Heart Failure ||| Hypertension ||| Myocardial Infarction
	CHEMBL499	D006042	TIMOLOL	Goiter	0	Never tested	0.0106141	D005901 ||| D009798 ||| D000787 ||| D006333 ||| D006973 ||| D009203	Glaucoma ||| Ocular Hypertension ||| Angina Pectoris ||| Heart Failure ||| Hypertension ||| Myocardial Infarction
	CHEMBL499	D002546	TIMOLOL	Ischemic Attack, Transient	0	Never tested	0.0409461	D005901 ||| D000787 ||| D006333 ||| D006973 ||| D009203	Glaucoma ||| Angina Pectoris ||| Heart Failure ||| Hypertension ||| Myocardial Infarction
	CHEMBL499	D000083242	TIMOLOL	Ischemic Stroke	0	Never tested	0.0911718	D005901 ||| D009798 ||| D000787 ||| D006333 ||| D006973 ||| D009203	Glaucoma ||| Ocular Hypertension ||| Angina Pectoris ||| Heart Failure ||| Hypertension ||| Myocardial Infarction
	CHEMBL499	D012891	TIMOLOL	Sleep Apnea Syndromes	0	Never tested	0.0664438	D005901 ||| D009798 ||| D000787 ||| D006333 ||| D006973 ||| D009203	Glaucoma ||| Ocular Hypertension ||| Angina Pectoris ||| Heart Failure ||| Hypertension ||| Myocardial Infarction
	CHEMBL499	D013921	TIMOLOL	Thrombocytopenia	0	Never tested	0.0034201	D005901 ||| D000787 ||| D006333 ||| D006973 ||| D009203	Glaucoma ||| Angina Pectoris ||| Heart Failure ||| Hypertension ||| Myocardial Infarction
	CHEMBL499	D015179	TIMOLOL	Colorectal Neoplasms	0	Never tested	0.0216214	D005901 ||| D009798 ||| D000787 ||| D006333 ||| D006973 ||| D009203	Glaucoma ||| Ocular Hypertension ||| Angina Pectoris ||| Heart Failure ||| Hypertension ||| Myocardial Infarction
	CHEMBL499	D006627	TIMOLOL	Hirschsprung Disease	0	Never tested	0.00126916	D005901 ||| D009798 ||| D000787 ||| D006333 ||| D006973 ||| D009203	Glaucoma ||| Ocular Hypertension ||| Angina Pectoris ||| Heart Failure ||| Hypertension ||| Myocardial Infarction
	CHEMBL499	D013964	TIMOLOL	Thyroid Neoplasms	0	Never tested	0.00299545	D005901 ||| D009798 ||| D000787 ||| D006333 ||| D006973 ||| D009203	Glaucoma ||| Ocular Hypertension ||| Angina Pectoris ||| Heart Failure ||| Hypertension ||| Myocardial Infarction
	CHEMBL499	D010001	TIMOLOL	Osteitis Deformans	0	Never tested	0.0798152	D005901 ||| D009798 ||| D000787 ||| D006333 ||| D006973 ||| D009203	Glaucoma ||| Ocular Hypertension ||| Angina Pectoris ||| Heart Failure ||| Hypertension ||| Myocardial Infarction
	CHEMBL499	D007018	TIMOLOL	Hypopituitarism	0	Never tested	0.00899098	D005901 ||| D009798 ||| D000787 ||| D006333 ||| D006973 ||| D009203	Glaucoma ||| Ocular Hypertension ||| Angina Pectoris ||| Heart Failure ||| Hypertension ||| Myocardial Infarction
	CHEMBL499	D020246	TIMOLOL	Venous Thrombosis	0	Never tested	0.0274181	D005901 ||| D009798 ||| D000787 ||| D006333 ||| D006973 ||| D009203	Glaucoma ||| Ocular Hypertension ||| Angina Pectoris ||| Heart Failure ||| Hypertension ||| Myocardial Infarction
	CHEMBL499	D000075224	TIMOLOL	Cardiac Conduction System Disease	0	Never tested	0.079045	D005901 ||| D000787 ||| D006333 ||| D006973 ||| D009203	Glaucoma ||| Angina Pectoris ||| Heart Failure ||| Hypertension ||| Myocardial Infarction
	CHEMBL499	D003731	TIMOLOL	Dental Caries	0	Never tested	0.0289524	D005901 ||| D009798 ||| D000787 ||| D006333 ||| D006973 ||| D009203	Glaucoma ||| Ocular Hypertension ||| Angina Pectoris ||| Heart Failure ||| Hypertension ||| Myocardial Infarction
	CHEMBL499	D005242	TIMOLOL	Fecal Incontinence	0	Never tested	0.00987885	D005901 ||| D000787 ||| D006333 ||| D006973 ||| D009203	Glaucoma ||| Angina Pectoris ||| Heart Failure ||| Hypertension ||| Myocardial Infarction
	CHEMBL499	D016055	TIMOLOL	Urinary Retention	0	Never tested	0.025662	D005901 ||| D000787 ||| D006333 ||| D006973 ||| D009203	Glaucoma ||| Angina Pectoris ||| Heart Failure ||| Hypertension ||| Myocardial Infarction
	CHEMBL499	D011141	TIMOLOL	Polyuria	0	Never tested	0.0260788	D005901 ||| D000787 ||| D006333 ||| D006973 ||| D009203	Glaucoma ||| Angina Pectoris ||| Heart Failure ||| Hypertension ||| Myocardial Infarction
	CHEMBL499	D007762	TIMOLOL	Labyrinthitis	0	Never tested	0.0175987	D005901 ||| D000787 ||| D006333 ||| D006973 ||| D009203	Glaucoma ||| Angina Pectoris ||| Heart Failure ||| Hypertension ||| Myocardial Infarction
	CHEMBL499	D012878	TIMOLOL	Skin Neoplasms	0	Never tested	0.0212081	D005901 ||| D000787 ||| D006333 ||| D006973 ||| D009203	Glaucoma ||| Angina Pectoris ||| Heart Failure ||| Hypertension ||| Myocardial Infarction
	CHEMBL499	D009260	TIMOLOL	Nail Diseases	0	Never tested	0.00491701	D005901 ||| D000787 ||| D006333 ||| D006973 ||| D009203	Glaucoma ||| Angina Pectoris ||| Heart Failure ||| Hypertension ||| Myocardial Infarction
	CHEMBL499	D016491	TIMOLOL	Peripheral Vascular Diseases	0	Never tested	0.0146189	D005901 ||| D000787 ||| D006333 ||| D006973 ||| D009203	Glaucoma ||| Angina Pectoris ||| Heart Failure ||| Hypertension ||| Myocardial Infarction
	CHEMBL499	D011111	TIMOLOL	Polymyalgia Rheumatica	0	Never tested	0.0171718	D005901 ||| D000787 ||| D006333 ||| D006973 ||| D009203	Glaucoma ||| Angina Pectoris ||| Heart Failure ||| Hypertension ||| Myocardial Infarction
	CHEMBL499	D013118	TIMOLOL	Spinal Cord Diseases	0	Never tested	0.0292312	D005901 ||| D009798 ||| D000787 ||| D006333 ||| D006973 ||| D009203	Glaucoma ||| Ocular Hypertension ||| Angina Pectoris ||| Heart Failure ||| Hypertension ||| Myocardial Infarction
	CHEMBL499	D014581	TIMOLOL	Urticaria	0	Never tested	0.00352841	D005901 ||| D009798 ||| D000787 ||| D006333 ||| D006973 ||| D009203	Glaucoma ||| Ocular Hypertension ||| Angina Pectoris ||| Heart Failure ||| Hypertension ||| Myocardial Infarction
	CHEMBL499	D014648	TIMOLOL	Varicose Veins	0	Never tested	0.00494944	D005901 ||| D009798 ||| D000787 ||| D006333 ||| D006973 ||| D009203	Glaucoma ||| Ocular Hypertension ||| Angina Pectoris ||| Heart Failure ||| Hypertension ||| Myocardial Infarction
	CHEMBL499	D010031	TIMOLOL	Otitis	0	Never tested	0.0157309	D005901 ||| D009798 ||| D000787 ||| D006333 ||| D006973 ||| D009203	Glaucoma ||| Ocular Hypertension ||| Angina Pectoris ||| Heart Failure ||| Hypertension ||| Myocardial Infarction
	CHEMBL499	D019966	TIMOLOL	Substance-Related Disorders	0	Never tested	0.0103412	D005901 ||| D000787 ||| D006333 ||| D006973 ||| D009203	Glaucoma ||| Angina Pectoris ||| Heart Failure ||| Hypertension ||| Myocardial Infarction
	CHEMBL499	D015155	TIMOLOL	Esophageal Spasm, Diffuse	0	Never tested	0.00364274	D005901 ||| D009798 ||| D000787 ||| D006333 ||| D006973 ||| D009203	Glaucoma ||| Ocular Hypertension ||| Angina Pectoris ||| Heart Failure ||| Hypertension ||| Myocardial Infarction
	CHEMBL499915	D001289	CARBENOXOLONE	Attention Deficit Disorder with Hyperactivity	0	Never tested	0.0464604	D005764 ||| D010437	Gastroesophageal Reflux ||| Peptic Ulcer
	CHEMBL499915	D001008	CARBENOXOLONE	Anxiety Disorders	0	Never tested	0.0103137	D005764 ||| D010437	Gastroesophageal Reflux ||| Peptic Ulcer
	CHEMBL499915	D013313	CARBENOXOLONE	Stress Disorders, Post-Traumatic	0	Never tested	0.00220364	D005764 ||| D010437	Gastroesophageal Reflux ||| Peptic Ulcer
	CHEMBL499915	D000856	CARBENOXOLONE	Anorexia Nervosa	0	Never tested	0.00646756	D005764 ||| D010437	Gastroesophageal Reflux ||| Peptic Ulcer
	CHEMBL499915	D015228	CARBENOXOLONE	Hypertriglyceridemia	0	Never tested	0.0130497	D005764 ||| D010437	Gastroesophageal Reflux ||| Peptic Ulcer
	CHEMBL499915	D003324	CARBENOXOLONE	Coronary Artery Disease	0	Never tested	0.0200172	D005764 ||| D010437	Gastroesophageal Reflux ||| Peptic Ulcer
	CHEMBL499915	D009765	CARBENOXOLONE	Obesity	0	Never tested	0.0348577	D005764 ||| D010437	Gastroesophageal Reflux ||| Peptic Ulcer
	CHEMBL499915	D020177	CARBENOXOLONE	Idiopathic Hypersomnia	0	Never tested	0.0500596	D005764	Gastroesophageal Reflux
	CHEMBL499915	D010300	CARBENOXOLONE	Parkinson Disease	0	Never tested	0.0289811	D005764 ||| D010437	Gastroesophageal Reflux ||| Peptic Ulcer
	CHEMBL499915	D013771	CARBENOXOLONE	Tetralogy of Fallot	0	Never tested	0.0110602	D005764 ||| D010437	Gastroesophageal Reflux ||| Peptic Ulcer
	CHEMBL499915	D001172	CARBENOXOLONE	Arthritis, Rheumatoid	0	Never tested	0.0176078	D005764 ||| D010437	Gastroesophageal Reflux ||| Peptic Ulcer
	CHEMBL499915	D003424	CARBENOXOLONE	Crohn Disease	0	Never tested	0.049294	D005764 ||| D010437	Gastroesophageal Reflux ||| Peptic Ulcer
	CHEMBL499915	D003093	CARBENOXOLONE	Colitis, Ulcerative	0	Never tested	0.00649468	D005764 ||| D010437	Gastroesophageal Reflux ||| Peptic Ulcer
	CHEMBL499915	D015212	CARBENOXOLONE	Inflammatory Bowel Diseases	0	Never tested	0.0174712	D005764 ||| D010437	Gastroesophageal Reflux ||| Peptic Ulcer
	CHEMBL499915	D002761	CARBENOXOLONE	Cholangitis	0	Never tested	0.0122984	D005764 ||| D010437	Gastroesophageal Reflux ||| Peptic Ulcer
	CHEMBL499915	D017098	CARBENOXOLONE	IgA Deficiency	0	Status unknown	0.00611887	D005764 ||| D010437	Gastroesophageal Reflux ||| Peptic Ulcer
	CHEMBL499915	D008268	CARBENOXOLONE	Macular Degeneration	0	Never tested	0.00782784	D005764 ||| D010437	Gastroesophageal Reflux ||| Peptic Ulcer
	CHEMBL499915	D034381	CARBENOXOLONE	Hearing Loss	0	Never tested	0.018732	D005764 ||| D010437	Gastroesophageal Reflux ||| Peptic Ulcer
	CHEMBL499915	D014012	CARBENOXOLONE	Tinnitus	0	Never tested	0.00445063	D005764	Gastroesophageal Reflux
	CHEMBL499915	D000505	CARBENOXOLONE	Alopecia	0	Never tested	0.00685351	D005764 ||| D010437	Gastroesophageal Reflux ||| Peptic Ulcer
	CHEMBL499915	D019226	CARBENOXOLONE	Oral Ulcer	0	Never tested	0.0171045	D005764 ||| D010437	Gastroesophageal Reflux ||| Peptic Ulcer
	CHEMBL499915	D000787	CARBENOXOLONE	Angina Pectoris	0	Never tested	0.0538979	D005764 ||| D010437	Gastroesophageal Reflux ||| Peptic Ulcer
	CHEMBL499915	D065631	CARBENOXOLONE	Rhinitis, Allergic	0	Never tested	0.00323819	D005764 ||| D010437	Gastroesophageal Reflux ||| Peptic Ulcer
	CHEMBL499915	D001249	CARBENOXOLONE	Asthma	0	Never tested	0.0312748	D005764 ||| D010437	Gastroesophageal Reflux ||| Peptic Ulcer
	CHEMBL499915	D005764	CARBENOXOLONE	Gastroesophageal Reflux	1	Approved	0.011356	D010437	Peptic Ulcer
	CHEMBL499915	D007037	CARBENOXOLONE	Hypothyroidism	0	Never tested	0.0256686	D005764 ||| D010437	Gastroesophageal Reflux ||| Peptic Ulcer
	CHEMBL499915	D008881	CARBENOXOLONE	Migraine Disorders	0	Never tested	0.00431601	D005764 ||| D010437	Gastroesophageal Reflux ||| Peptic Ulcer
	CHEMBL499915	D004485	CARBENOXOLONE	Eczema	0	Never tested	0.00059496	D005764 ||| D010437	Gastroesophageal Reflux ||| Peptic Ulcer
	CHEMBL499915	D006937	CARBENOXOLONE	Hypercholesterolemia	0	Never tested	0.0509515	D005764 ||| D010437	Gastroesophageal Reflux ||| Peptic Ulcer
	CHEMBL499915	D012626	CARBENOXOLONE	Sebaceous Gland Neoplasms	0	Status unknown	0.00438115	D005764 ||| D010437	Gastroesophageal Reflux ||| Peptic Ulcer
	CHEMBL499915	D001943	CARBENOXOLONE	Breast Neoplasms	0	Never tested	0.0111788	D005764 ||| D010437	Gastroesophageal Reflux ||| Peptic Ulcer
	CHEMBL499915	D002280	CARBENOXOLONE	Carcinoma, Basal Cell	0	Never tested	0.00125083	D005764 ||| D010437	Gastroesophageal Reflux ||| Peptic Ulcer
	CHEMBL499915	D000230	CARBENOXOLONE	Adenocarcinoma	0	Never tested	0.00681523	D005764 ||| D010437	Gastroesophageal Reflux ||| Peptic Ulcer
	CHEMBL499915	D002386	CARBENOXOLONE	Cataract	0	Never tested	0.00422029	D005764 ||| D010437	Gastroesophageal Reflux ||| Peptic Ulcer
	CHEMBL499915	D006552	CARBENOXOLONE	Hernia, Inguinal	0	Never tested	0.0101097	D005764 ||| D010437	Gastroesophageal Reflux ||| Peptic Ulcer
	CHEMBL499915	D012005	CARBENOXOLONE	Rectal Prolapse	0	Status unknown	0.00821374	D005764 ||| D010437	Gastroesophageal Reflux ||| Peptic Ulcer
	CHEMBL499915	D014029	CARBENOXOLONE	Tobacco Use Disorder	0	Never tested	0.000205914	D005764 ||| D010437	Gastroesophageal Reflux ||| Peptic Ulcer
	CHEMBL499915	D009203	CARBENOXOLONE	Myocardial Infarction	0	Never tested	0.0131455	D005764 ||| D010437	Gastroesophageal Reflux ||| Peptic Ulcer
	CHEMBL499915	D005756	CARBENOXOLONE	Gastritis	0	Never tested	0.063187	D005764 ||| D010437	Gastroesophageal Reflux ||| Peptic Ulcer
	CHEMBL499915	D006548	CARBENOXOLONE	Hernia, Diaphragmatic	0	Never tested	0.23065	D005764 ||| D010437	Gastroesophageal Reflux ||| Peptic Ulcer
	CHEMBL499915	D000076385	CARBENOXOLONE	Diverticular Diseases	0	Never tested	0.0324126	D005764 ||| D010437	Gastroesophageal Reflux ||| Peptic Ulcer
	CHEMBL499915	D007319	CARBENOXOLONE	Sleep Initiation and Maintenance Disorders	0	Never tested	0.0355277	D005764 ||| D010437	Gastroesophageal Reflux ||| Peptic Ulcer
	CHEMBL499915	D009290	CARBENOXOLONE	Narcolepsy	0	Never tested	0.0119726	D005764 ||| D010437	Gastroesophageal Reflux ||| Peptic Ulcer
	CHEMBL499915	D003922	CARBENOXOLONE	Diabetes Mellitus, Type 1	0	Never tested	0.00791697	D005764 ||| D010437	Gastroesophageal Reflux ||| Peptic Ulcer
	CHEMBL499915	D002446	CARBENOXOLONE	Celiac Disease	0	Never tested	0.00212817	D005764 ||| D010437	Gastroesophageal Reflux ||| Peptic Ulcer
	CHEMBL499915	D008105	CARBENOXOLONE	Liver Cirrhosis, Biliary	0	Never tested	0.00188581	D005764 ||| D010437	Gastroesophageal Reflux ||| Peptic Ulcer
	CHEMBL499915	D014820	CARBENOXOLONE	Vitiligo	0	Never tested	0.0142051	D005764 ||| D010437	Gastroesophageal Reflux ||| Peptic Ulcer
	CHEMBL499915	D009798	CARBENOXOLONE	Ocular Hypertension	0	Never tested	0.0131462	D005764 ||| D010437	Gastroesophageal Reflux ||| Peptic Ulcer
	CHEMBL499915	D009447	CARBENOXOLONE	Neuroblastoma	0	Never tested	0.0161464	D005764 ||| D010437	Gastroesophageal Reflux ||| Peptic Ulcer
	CHEMBL499915	D012559	CARBENOXOLONE	Schizophrenia	0	Never tested	0.0452469	D005764 ||| D010437	Gastroesophageal Reflux ||| Peptic Ulcer
	CHEMBL499915	D000690	CARBENOXOLONE	Amyotrophic Lateral Sclerosis	0	Never tested	0.0190489	D005764 ||| D010437	Gastroesophageal Reflux ||| Peptic Ulcer
	CHEMBL499915	D008180	CARBENOXOLONE	Lupus Erythematosus, Systemic	0	Never tested	0.000363191	D005764 ||| D010437	Gastroesophageal Reflux ||| Peptic Ulcer
	CHEMBL499915	D000437	CARBENOXOLONE	Alcoholism	0	Never tested	0.00928989	D005764 ||| D010437	Gastroesophageal Reflux ||| Peptic Ulcer
	CHEMBL499915	D000067877	CARBENOXOLONE	Autism Spectrum Disorder	0	Never tested	0.00837872	D005764 ||| D010437	Gastroesophageal Reflux ||| Peptic Ulcer
	CHEMBL499915	D001714	CARBENOXOLONE	Bipolar Disorder	0	Never tested	0.0071502	D005764 ||| D010437	Gastroesophageal Reflux ||| Peptic Ulcer
	CHEMBL499915	D009771	CARBENOXOLONE	Obsessive-Compulsive Disorder	0	Never tested	0.0137569	D005764 ||| D010437	Gastroesophageal Reflux ||| Peptic Ulcer
	CHEMBL499915	D003924	CARBENOXOLONE	Diabetes Mellitus, Type 2	0	Never tested	0.0157287	D005764 ||| D010437	Gastroesophageal Reflux ||| Peptic Ulcer
	CHEMBL499915	D000544	CARBENOXOLONE	Alzheimer Disease	0	Never tested	0.00982231	D005764 ||| D010437	Gastroesophageal Reflux ||| Peptic Ulcer
	CHEMBL499915	D004827	CARBENOXOLONE	Epilepsy	0	Never tested	0.00173184	D005764 ||| D010437	Gastroesophageal Reflux ||| Peptic Ulcer
	CHEMBL499915	D005901	CARBENOXOLONE	Glaucoma	0	Never tested	0.00755567	D005764 ||| D010437	Gastroesophageal Reflux ||| Peptic Ulcer
	CHEMBL499915	D051436	CARBENOXOLONE	Renal Insufficiency, Chronic	0	Never tested	0.0292884	D005764 ||| D010437	Gastroesophageal Reflux ||| Peptic Ulcer
	CHEMBL499915	D013167	CARBENOXOLONE	Spondylitis, Ankylosing	0	Never tested	0.00725433	D005764 ||| D010437	Gastroesophageal Reflux ||| Peptic Ulcer
	CHEMBL499915	D003863	CARBENOXOLONE	Depression	0	Never tested	0.097693	D005764 ||| D010437	Gastroesophageal Reflux ||| Peptic Ulcer
	CHEMBL499915	D010003	CARBENOXOLONE	Osteoarthritis	0	Never tested	0.0669793	D005764 ||| D010437	Gastroesophageal Reflux ||| Peptic Ulcer
	CHEMBL499915	D000419	CARBENOXOLONE	Albuminuria	0	Never tested	0.0145531	D005764 ||| D010437	Gastroesophageal Reflux ||| Peptic Ulcer
	CHEMBL499915	D001281	CARBENOXOLONE	Atrial Fibrillation	0	Never tested	0.0023224	D005764 ||| D010437	Gastroesophageal Reflux ||| Peptic Ulcer
	CHEMBL499915	D006973	CARBENOXOLONE	Hypertension	0	Never tested	0.0251135	D005764 ||| D010437	Gastroesophageal Reflux ||| Peptic Ulcer
	CHEMBL499915	D006327	CARBENOXOLONE	Heart Block	0	Never tested	0.00698649	D005764 ||| D010437	Gastroesophageal Reflux ||| Peptic Ulcer
	CHEMBL499915	D055623	CARBENOXOLONE	Keratosis, Actinic	0	Never tested	0.00570757	D005764 ||| D010437	Gastroesophageal Reflux ||| Peptic Ulcer
	CHEMBL499915	D001991	CARBENOXOLONE	Bronchitis	0	Never tested	0.0158059	D005764 ||| D010437	Gastroesophageal Reflux ||| Peptic Ulcer
	CHEMBL499915	D008175	CARBENOXOLONE	Lung Neoplasms	0	Never tested	0.0239235	D005764 ||| D010437	Gastroesophageal Reflux ||| Peptic Ulcer
	CHEMBL499915	D008545	CARBENOXOLONE	Melanoma	0	Never tested	0.0181919	D005764 ||| D010437	Gastroesophageal Reflux ||| Peptic Ulcer
	CHEMBL499915	D008228	CARBENOXOLONE	Lymphoma, Non-Hodgkin	0	Never tested	0.0114854	D005764 ||| D010437	Gastroesophageal Reflux ||| Peptic Ulcer
	CHEMBL499915	D002294	CARBENOXOLONE	Carcinoma, Squamous Cell	0	Never tested	0.00478382	D005764 ||| D010437	Gastroesophageal Reflux ||| Peptic Ulcer
	CHEMBL499915	D002349	CARBENOXOLONE	Carpal Tunnel Syndrome	0	Never tested	0.0254645	D005764 ||| D010437	Gastroesophageal Reflux ||| Peptic Ulcer
	CHEMBL499915	D016883	CARBENOXOLONE	Diabetic Ketoacidosis	0	Never tested	0.117217	D005764 ||| D010437	Gastroesophageal Reflux ||| Peptic Ulcer
	CHEMBL499915	D001749	CARBENOXOLONE	Urinary Bladder Neoplasms	0	Never tested	0.119552	D005764 ||| D010437	Gastroesophageal Reflux ||| Peptic Ulcer
	CHEMBL499915	D007889	CARBENOXOLONE	Leiomyoma	0	Never tested	0.0236678	D005764 ||| D010437	Gastroesophageal Reflux ||| Peptic Ulcer
	CHEMBL499915	D018798	CARBENOXOLONE	Anemia, Iron-Deficiency	0	Never tested	0.016543	D005764 ||| D010437	Gastroesophageal Reflux ||| Peptic Ulcer
	CHEMBL499915	D000380	CARBENOXOLONE	Agranulocytosis	0	Never tested	0.0117539	D005764 ||| D010437	Gastroesophageal Reflux ||| Peptic Ulcer
	CHEMBL499915	D012893	CARBENOXOLONE	Sleep Wake Disorders	0	Never tested	0.01726	D005764 ||| D010437	Gastroesophageal Reflux ||| Peptic Ulcer
	CHEMBL499915	D006429	CARBENOXOLONE	Hemiplegia	0	Never tested	0.016681	D005764 ||| D010437	Gastroesophageal Reflux ||| Peptic Ulcer
	CHEMBL499915	D011655	CARBENOXOLONE	Pulmonary Embolism	0	Never tested	0.0114127	D005764 ||| D010437	Gastroesophageal Reflux ||| Peptic Ulcer
	CHEMBL499915	D009202	CARBENOXOLONE	Cardiomyopathies	0	Never tested	0.00882747	D005764 ||| D010437	Gastroesophageal Reflux ||| Peptic Ulcer
	CHEMBL499915	D013345	CARBENOXOLONE	Subarachnoid Hemorrhage	0	Never tested	0.00325349	D005764 ||| D010437	Gastroesophageal Reflux ||| Peptic Ulcer
	CHEMBL499915	D002543	CARBENOXOLONE	Cerebral Hemorrhage	0	Never tested	0.00101186	D005764 ||| D010437	Gastroesophageal Reflux ||| Peptic Ulcer
	CHEMBL499915	D002544	CARBENOXOLONE	Cerebral Infarction	0	Never tested	0.0111337	D005764 ||| D010437	Gastroesophageal Reflux ||| Peptic Ulcer
	CHEMBL499915	D050197	CARBENOXOLONE	Arteriosclerosis	0	Never tested	0.00281594	D005764 ||| D010437	Gastroesophageal Reflux ||| Peptic Ulcer
	CHEMBL499915	D010689	CARBENOXOLONE	Phlebitis	0	Never tested	0.0142858	D005764 ||| D010437	Gastroesophageal Reflux ||| Peptic Ulcer
	CHEMBL499915	D006484	CARBENOXOLONE	Hemorrhoids	0	Never tested	0.00786834	D005764 ||| D010437	Gastroesophageal Reflux ||| Peptic Ulcer
	CHEMBL499915	D007022	CARBENOXOLONE	Hypotension	0	Never tested	0.0108597	D005764 ||| D010437	Gastroesophageal Reflux ||| Peptic Ulcer
	CHEMBL499915	D012852	CARBENOXOLONE	Sinusitis	0	Never tested	0.100969	D005764 ||| D010437	Gastroesophageal Reflux ||| Peptic Ulcer
	CHEMBL499915	D010996	CARBENOXOLONE	Pleural Effusion	0	Never tested	0.0164384	D005764 ||| D010437	Gastroesophageal Reflux ||| Peptic Ulcer
	CHEMBL499915	D011030	CARBENOXOLONE	Pneumothorax	0	Never tested	0.00227296	D005764 ||| D010437	Gastroesophageal Reflux ||| Peptic Ulcer
	CHEMBL499915	D014060	CARBENOXOLONE	Tongue Diseases	0	Status unknown	0.00835788	D005764 ||| D010437	Gastroesophageal Reflux ||| Peptic Ulcer
	CHEMBL499915	D004941	CARBENOXOLONE	Esophagitis	0	Never tested	0.118084	D005764 ||| D010437	Gastroesophageal Reflux ||| Peptic Ulcer
	CHEMBL499915	D013276	CARBENOXOLONE	Stomach Ulcer	0	Never tested	0.665387	D005764 ||| D010437	Gastroesophageal Reflux ||| Peptic Ulcer
	CHEMBL499915	D004415	CARBENOXOLONE	Dyspepsia	0	Never tested	0.091974	D005764 ||| D010437	Gastroesophageal Reflux ||| Peptic Ulcer
	CHEMBL499915	D002769	CARBENOXOLONE	Cholelithiasis	0	Never tested	0.0384719	D005764 ||| D010437	Gastroesophageal Reflux ||| Peptic Ulcer
	CHEMBL499915	D002764	CARBENOXOLONE	Cholecystitis	0	Never tested	0.0213989	D005764 ||| D010437	Gastroesophageal Reflux ||| Peptic Ulcer
	CHEMBL499915	D010195	CARBENOXOLONE	Pancreatitis	0	Never tested	0.00147191	D005764 ||| D010437	Gastroesophageal Reflux ||| Peptic Ulcer
	CHEMBL499915	D008286	CARBENOXOLONE	Malabsorption Syndromes	0	Never tested	0.00608987	D005764 ||| D010437	Gastroesophageal Reflux ||| Peptic Ulcer
	CHEMBL499915	D002481	CARBENOXOLONE	Cellulitis	0	Never tested	0.0290814	D005764 ||| D010437	Gastroesophageal Reflux ||| Peptic Ulcer
	CHEMBL499915	D011537	CARBENOXOLONE	Pruritus	0	Never tested	0.00564148	D005764 ||| D010437	Gastroesophageal Reflux ||| Peptic Ulcer
	CHEMBL499915	D008010	CARBENOXOLONE	Lichen Planus	0	Never tested	0.00514041	D005764 ||| D010437	Gastroesophageal Reflux ||| Peptic Ulcer
	CHEMBL499915	D017492	CARBENOXOLONE	Keratosis, Seborrheic	0	Never tested	0.00980226	D005764 ||| D010437	Gastroesophageal Reflux ||| Peptic Ulcer
	CHEMBL499915	D011704	CARBENOXOLONE	Pyelonephritis	0	Never tested	0.0134376	D005764 ||| D010437	Gastroesophageal Reflux ||| Peptic Ulcer
	CHEMBL499915	D058186	CARBENOXOLONE	Acute Kidney Injury	0	Never tested	0.0178994	D005764 ||| D010437	Gastroesophageal Reflux ||| Peptic Ulcer
	CHEMBL499915	D007676	CARBENOXOLONE	Kidney Failure, Chronic	0	Never tested	0.0411841	D005764 ||| D010437	Gastroesophageal Reflux ||| Peptic Ulcer
	CHEMBL499915	D003556	CARBENOXOLONE	Cystitis	0	Never tested	0.0124311	D005764 ||| D010437	Gastroesophageal Reflux ||| Peptic Ulcer
	CHEMBL499915	D011470	CARBENOXOLONE	Prostatic Hyperplasia	0	Never tested	0.02299	D005764 ||| D010437	Gastroesophageal Reflux ||| Peptic Ulcer
	CHEMBL499915	D011472	CARBENOXOLONE	Prostatitis	0	Never tested	0.00880357	D005764 ||| D010437	Gastroesophageal Reflux ||| Peptic Ulcer
	CHEMBL499915	D005348	CARBENOXOLONE	Fibrocystic Breast Disease	0	Never tested	0.0139476	D005764 ||| D010437	Gastroesophageal Reflux ||| Peptic Ulcer
	CHEMBL499915	D006177	CARBENOXOLONE	Gynecomastia	0	Never tested	0.00723495	D005764 ||| D010437	Gastroesophageal Reflux ||| Peptic Ulcer
	CHEMBL499915	D004715	CARBENOXOLONE	Endometriosis	0	Never tested	0.0128582	D005764 ||| D010437	Gastroesophageal Reflux ||| Peptic Ulcer
	CHEMBL499915	D003680	CARBENOXOLONE	Deglutition Disorders	0	Never tested	0.171216	D005764 ||| D010437	Gastroesophageal Reflux ||| Peptic Ulcer
	CHEMBL499915	D001201	CARBENOXOLONE	Ascites	0	Never tested	0.0204853	D005764 ||| D010437	Gastroesophageal Reflux ||| Peptic Ulcer
	CHEMBL499915	D005076	CARBENOXOLONE	Exanthema	0	Never tested	0.0295356	D005764 ||| D010437	Gastroesophageal Reflux ||| Peptic Ulcer
	CHEMBL499915	D014717	CARBENOXOLONE	Vertigo	0	Never tested	0.0166414	D005764 ||| D010437	Gastroesophageal Reflux ||| Peptic Ulcer
	CHEMBL499915	D013575	CARBENOXOLONE	Syncope	0	Never tested	0.0110957	D005764 ||| D010437	Gastroesophageal Reflux ||| Peptic Ulcer
	CHEMBL499915	D007766	CARBENOXOLONE	Lacrimal Apparatus Diseases	0	Never tested	0.0142637	D005764 ||| D010437	Gastroesophageal Reflux ||| Peptic Ulcer
	CHEMBL499915	D006471	CARBENOXOLONE	Gastrointestinal Hemorrhage	0	Never tested	0.0844332	D005764 ||| D010437	Gastroesophageal Reflux ||| Peptic Ulcer
	CHEMBL499915	D010437	CARBENOXOLONE	Peptic Ulcer	1	Approved	0.00221665	D005764	Gastroesophageal Reflux
	CHEMBL499915	D005921	CARBENOXOLONE	Glomerulonephritis	0	Never tested	0.00894277	D005764 ||| D010437	Gastroesophageal Reflux ||| Peptic Ulcer
	CHEMBL499915	D006333	CARBENOXOLONE	Heart Failure	0	Never tested	0.0201135	D005764 ||| D010437	Gastroesophageal Reflux ||| Peptic Ulcer
	CHEMBL499915	D006547	CARBENOXOLONE	Hernia	0	Never tested	0.0137029	D005764 ||| D010437	Gastroesophageal Reflux ||| Peptic Ulcer
	CHEMBL499915	D006689	CARBENOXOLONE	Hodgkin Disease	0	Never tested	0.00835204	D005764 ||| D010437	Gastroesophageal Reflux ||| Peptic Ulcer
	CHEMBL499915	D008113	CARBENOXOLONE	Liver Neoplasms	0	Never tested	0.0238588	D005764 ||| D010437	Gastroesophageal Reflux ||| Peptic Ulcer
	CHEMBL499915	D010051	CARBENOXOLONE	Ovarian Neoplasms	0	Never tested	0.0101646	D005764 ||| D010437	Gastroesophageal Reflux ||| Peptic Ulcer
	CHEMBL499915	D011471	CARBENOXOLONE	Prostatic Neoplasms	0	Never tested	0.0157413	D005764 ||| D010437	Gastroesophageal Reflux ||| Peptic Ulcer
	CHEMBL499915	D000647	CARBENOXOLONE	Amnesia	0	Never tested	0.00635901	D005764 ||| D010437	Gastroesophageal Reflux ||| Peptic Ulcer
	CHEMBL499915	D007951	CARBENOXOLONE	Leukemia, Myeloid	0	Never tested	0.0019461	D005764 ||| D010437	Gastroesophageal Reflux ||| Peptic Ulcer
	CHEMBL499915	D000152	CARBENOXOLONE	Acne Vulgaris	0	Never tested	0.0213074	D005764 ||| D010437	Gastroesophageal Reflux ||| Peptic Ulcer
	CHEMBL499915	D000740	CARBENOXOLONE	Anemia	0	Never tested	0.0140953	D005764 ||| D010437	Gastroesophageal Reflux ||| Peptic Ulcer
	CHEMBL499915	D001064	CARBENOXOLONE	Appendicitis	0	Never tested	0.023133	D005764 ||| D010437	Gastroesophageal Reflux ||| Peptic Ulcer
	CHEMBL499915	D003248	CARBENOXOLONE	Constipation	0	Never tested	0.00318551	D005764 ||| D010437	Gastroesophageal Reflux ||| Peptic Ulcer
	CHEMBL499915	D015352	CARBENOXOLONE	Dry Eye Syndromes	0	Never tested	0.00833494	D005764 ||| D010437	Gastroesophageal Reflux ||| Peptic Ulcer
	CHEMBL499915	D004381	CARBENOXOLONE	Duodenal Ulcer	0	Never tested	0.267699	D005764 ||| D010437	Gastroesophageal Reflux ||| Peptic Ulcer
	CHEMBL499915	D015837	CARBENOXOLONE	Vestibular Diseases	0	Never tested	0.011773	D005764 ||| D010437	Gastroesophageal Reflux ||| Peptic Ulcer
	CHEMBL499915	D005705	CARBENOXOLONE	Gallbladder Diseases	0	Never tested	0.0644848	D005764 ||| D010437	Gastroesophageal Reflux ||| Peptic Ulcer
	CHEMBL499915	D006073	CARBENOXOLONE	Gout	0	Never tested	0.0113022	D005764 ||| D010437	Gastroesophageal Reflux ||| Peptic Ulcer
	CHEMBL499915	D001145	CARBENOXOLONE	Arrhythmias, Cardiac	0	Never tested	0.108816	D005764 ||| D010437	Gastroesophageal Reflux ||| Peptic Ulcer
	CHEMBL499915	D043183	CARBENOXOLONE	Irritable Bowel Syndrome	0	Never tested	0.0278749	D005764 ||| D010437	Gastroesophageal Reflux ||| Peptic Ulcer
	CHEMBL499915	D001851	CARBENOXOLONE	Bone Diseases, Metabolic	0	Never tested	0.00559987	D005764 ||| D010437	Gastroesophageal Reflux ||| Peptic Ulcer
	CHEMBL499915	D010024	CARBENOXOLONE	Osteoporosis	0	Never tested	0.0108065	D005764 ||| D010437	Gastroesophageal Reflux ||| Peptic Ulcer
	CHEMBL499915	D009443	CARBENOXOLONE	Neuritis	0	Never tested	0.0267252	D005764 ||| D010437	Gastroesophageal Reflux ||| Peptic Ulcer
	CHEMBL499915	D010538	CARBENOXOLONE	Peritonitis	0	Never tested	0.0427201	D005764 ||| D010437	Gastroesophageal Reflux ||| Peptic Ulcer
	CHEMBL499915	D010998	CARBENOXOLONE	Pleurisy	0	Never tested	0.011161	D005764 ||| D010437	Gastroesophageal Reflux ||| Peptic Ulcer
	CHEMBL499915	D011565	CARBENOXOLONE	Psoriasis	0	Never tested	0.0244496	D005764 ||| D010437	Gastroesophageal Reflux ||| Peptic Ulcer
	CHEMBL499915	D012163	CARBENOXOLONE	Retinal Detachment	0	Never tested	0.0710024	D005764 ||| D010437	Gastroesophageal Reflux ||| Peptic Ulcer
	CHEMBL499915	D012393	CARBENOXOLONE	Rosacea	0	Never tested	0.00256187	D005764 ||| D010437	Gastroesophageal Reflux ||| Peptic Ulcer
	CHEMBL499915	D006042	CARBENOXOLONE	Goiter	0	Never tested	0.00634016	D005764 ||| D010437	Gastroesophageal Reflux ||| Peptic Ulcer
	CHEMBL499915	D002546	CARBENOXOLONE	Ischemic Attack, Transient	0	Never tested	0.0266001	D005764 ||| D010437	Gastroesophageal Reflux ||| Peptic Ulcer
	CHEMBL499915	D000083242	CARBENOXOLONE	Ischemic Stroke	0	Never tested	0.0197183	D005764 ||| D010437	Gastroesophageal Reflux ||| Peptic Ulcer
	CHEMBL499915	D012891	CARBENOXOLONE	Sleep Apnea Syndromes	0	Never tested	0.0192443	D005764 ||| D010437	Gastroesophageal Reflux ||| Peptic Ulcer
	CHEMBL499915	D013921	CARBENOXOLONE	Thrombocytopenia	0	Never tested	0.0163149	D005764 ||| D010437	Gastroesophageal Reflux ||| Peptic Ulcer
	CHEMBL499915	D015179	CARBENOXOLONE	Colorectal Neoplasms	0	Never tested	0.00833208	D005764 ||| D010437	Gastroesophageal Reflux ||| Peptic Ulcer
	CHEMBL499915	D006627	CARBENOXOLONE	Hirschsprung Disease	0	Never tested	0.00265005	D005764 ||| D010437	Gastroesophageal Reflux ||| Peptic Ulcer
	CHEMBL499915	D013964	CARBENOXOLONE	Thyroid Neoplasms	0	Never tested	0.0121264	D005764 ||| D010437	Gastroesophageal Reflux ||| Peptic Ulcer
	CHEMBL499915	D010001	CARBENOXOLONE	Osteitis Deformans	0	Never tested	0.00108388	D005764 ||| D010437	Gastroesophageal Reflux ||| Peptic Ulcer
	CHEMBL499915	D007018	CARBENOXOLONE	Hypopituitarism	0	Never tested	0.042856	D005764 ||| D010437	Gastroesophageal Reflux ||| Peptic Ulcer
	CHEMBL499915	D020246	CARBENOXOLONE	Venous Thrombosis	0	Never tested	0.037507	D005764 ||| D010437	Gastroesophageal Reflux ||| Peptic Ulcer
	CHEMBL499915	D000075224	CARBENOXOLONE	Cardiac Conduction System Disease	0	Never tested	0.0113643	D005764 ||| D010437	Gastroesophageal Reflux ||| Peptic Ulcer
	CHEMBL499915	D003731	CARBENOXOLONE	Dental Caries	0	Never tested	0.00578752	D005764 ||| D010437	Gastroesophageal Reflux ||| Peptic Ulcer
	CHEMBL499915	D005242	CARBENOXOLONE	Fecal Incontinence	0	Never tested	0.00907041	D005764 ||| D010437	Gastroesophageal Reflux ||| Peptic Ulcer
	CHEMBL499915	D016055	CARBENOXOLONE	Urinary Retention	0	Never tested	0.00774379	D005764 ||| D010437	Gastroesophageal Reflux ||| Peptic Ulcer
	CHEMBL499915	D011141	CARBENOXOLONE	Polyuria	0	Never tested	0.0407096	D005764 ||| D010437	Gastroesophageal Reflux ||| Peptic Ulcer
	CHEMBL499915	D007762	CARBENOXOLONE	Labyrinthitis	0	Never tested	0.0136697	D005764 ||| D010437	Gastroesophageal Reflux ||| Peptic Ulcer
	CHEMBL499915	D012878	CARBENOXOLONE	Skin Neoplasms	0	Never tested	0.0173597	D005764 ||| D010437	Gastroesophageal Reflux ||| Peptic Ulcer
	CHEMBL499915	D009260	CARBENOXOLONE	Nail Diseases	0	Never tested	0.00730991	D005764 ||| D010437	Gastroesophageal Reflux ||| Peptic Ulcer
	CHEMBL499915	D016491	CARBENOXOLONE	Peripheral Vascular Diseases	0	Never tested	0.000225549	D005764 ||| D010437	Gastroesophageal Reflux ||| Peptic Ulcer
	CHEMBL499915	D011111	CARBENOXOLONE	Polymyalgia Rheumatica	0	Never tested	0.0130192	D005764 ||| D010437	Gastroesophageal Reflux ||| Peptic Ulcer
	CHEMBL499915	D013118	CARBENOXOLONE	Spinal Cord Diseases	0	Never tested	0.0164126	D005764 ||| D010437	Gastroesophageal Reflux ||| Peptic Ulcer
	CHEMBL499915	D014581	CARBENOXOLONE	Urticaria	0	Never tested	0.0248222	D005764 ||| D010437	Gastroesophageal Reflux ||| Peptic Ulcer
	CHEMBL499915	D014648	CARBENOXOLONE	Varicose Veins	0	Never tested	0.0409485	D005764 ||| D010437	Gastroesophageal Reflux ||| Peptic Ulcer
	CHEMBL499915	D010031	CARBENOXOLONE	Otitis	0	Never tested	0.00889942	D005764 ||| D010437	Gastroesophageal Reflux ||| Peptic Ulcer
	CHEMBL499915	D019966	CARBENOXOLONE	Substance-Related Disorders	0	Never tested	0.0234606	D005764 ||| D010437	Gastroesophageal Reflux ||| Peptic Ulcer
	CHEMBL499915	D015155	CARBENOXOLONE	Esophageal Spasm, Diffuse	0	Never tested	0.00609381	D005764 ||| D010437	Gastroesophageal Reflux ||| Peptic Ulcer
	CHEMBL500	D001289	PINDOLOL	Attention Deficit Disorder with Hyperactivity	0	Never tested	0.00991468	D000787 ||| D006973 ||| D009203 ||| D001145	Angina Pectoris ||| Hypertension ||| Myocardial Infarction ||| Arrhythmias, Cardiac
	CHEMBL500	D001008	PINDOLOL	Anxiety Disorders	0	Never tested	0.0231961	D000787 ||| D006973 ||| D009203 ||| D001145	Angina Pectoris ||| Hypertension ||| Myocardial Infarction ||| Arrhythmias, Cardiac
	CHEMBL500	D013313	PINDOLOL	Stress Disorders, Post-Traumatic	0	Never tested	0.00297059	D000787 ||| D006973 ||| D009203 ||| D001145	Angina Pectoris ||| Hypertension ||| Myocardial Infarction ||| Arrhythmias, Cardiac
	CHEMBL500	D000856	PINDOLOL	Anorexia Nervosa	0	Never tested	0.0270917	D000787 ||| D006973 ||| D009203 ||| D001145	Angina Pectoris ||| Hypertension ||| Myocardial Infarction ||| Arrhythmias, Cardiac
	CHEMBL500	D015228	PINDOLOL	Hypertriglyceridemia	0	Never tested	0.112282	D000787 ||| D006973 ||| D009203 ||| D001145	Angina Pectoris ||| Hypertension ||| Myocardial Infarction ||| Arrhythmias, Cardiac
	CHEMBL500	D003324	PINDOLOL	Coronary Artery Disease	0	Never tested	0.336719	D000787 ||| D006973 ||| D009203 ||| D001145	Angina Pectoris ||| Hypertension ||| Myocardial Infarction ||| Arrhythmias, Cardiac
	CHEMBL500	D009765	PINDOLOL	Obesity	0	Never tested	0.0599068	D000787 ||| D006973 ||| D009203 ||| D001145	Angina Pectoris ||| Hypertension ||| Myocardial Infarction ||| Arrhythmias, Cardiac
	CHEMBL500	D020177	PINDOLOL	Idiopathic Hypersomnia	0	Never tested	0.0264837	D000787 ||| D006973 ||| D009203	Angina Pectoris ||| Hypertension ||| Myocardial Infarction
	CHEMBL500	D010300	PINDOLOL	Parkinson Disease	0	Never tested	0.0147632	D000787 ||| D006973 ||| D009203 ||| D001145	Angina Pectoris ||| Hypertension ||| Myocardial Infarction ||| Arrhythmias, Cardiac
	CHEMBL500	D013771	PINDOLOL	Tetralogy of Fallot	0	Never tested	0.0494371	D000787 ||| D006973 ||| D009203 ||| D001145	Angina Pectoris ||| Hypertension ||| Myocardial Infarction ||| Arrhythmias, Cardiac
	CHEMBL500	D001172	PINDOLOL	Arthritis, Rheumatoid	0	Never tested	0.0072483	D000787 ||| D006973 ||| D009203 ||| D001145	Angina Pectoris ||| Hypertension ||| Myocardial Infarction ||| Arrhythmias, Cardiac
	CHEMBL500	D003424	PINDOLOL	Crohn Disease	0	Never tested	0.00982061	D000787 ||| D006973 ||| D009203 ||| D001145	Angina Pectoris ||| Hypertension ||| Myocardial Infarction ||| Arrhythmias, Cardiac
	CHEMBL500	D003093	PINDOLOL	Colitis, Ulcerative	0	Never tested	0.00195938	D000787 ||| D006973 ||| D009203 ||| D001145	Angina Pectoris ||| Hypertension ||| Myocardial Infarction ||| Arrhythmias, Cardiac
	CHEMBL500	D015212	PINDOLOL	Inflammatory Bowel Diseases	0	Never tested	0.00113767	D000787 ||| D006973 ||| D009203 ||| D001145	Angina Pectoris ||| Hypertension ||| Myocardial Infarction ||| Arrhythmias, Cardiac
	CHEMBL500	D002761	PINDOLOL	Cholangitis	0	Never tested	0.0226155	D000787 ||| D006973 ||| D009203 ||| D001145	Angina Pectoris ||| Hypertension ||| Myocardial Infarction ||| Arrhythmias, Cardiac
	CHEMBL500	D017098	PINDOLOL	IgA Deficiency	0	Status unknown	0.0015049	D000787 ||| D006973 ||| D009203 ||| D001145	Angina Pectoris ||| Hypertension ||| Myocardial Infarction ||| Arrhythmias, Cardiac
	CHEMBL500	D008268	PINDOLOL	Macular Degeneration	0	Never tested	0.0385885	D000787 ||| D006973 ||| D009203 ||| D001145	Angina Pectoris ||| Hypertension ||| Myocardial Infarction ||| Arrhythmias, Cardiac
	CHEMBL500	D034381	PINDOLOL	Hearing Loss	0	Never tested	0.0314132	D000787 ||| D006973 ||| D009203 ||| D001145	Angina Pectoris ||| Hypertension ||| Myocardial Infarction ||| Arrhythmias, Cardiac
	CHEMBL500	D014012	PINDOLOL	Tinnitus	0	Never tested	0.00778543	D000787 ||| D006973 ||| D009203	Angina Pectoris ||| Hypertension ||| Myocardial Infarction
	CHEMBL500	D000505	PINDOLOL	Alopecia	0	Never tested	0.00481575	D000787 ||| D006973 ||| D009203 ||| D001145	Angina Pectoris ||| Hypertension ||| Myocardial Infarction ||| Arrhythmias, Cardiac
	CHEMBL500	D019226	PINDOLOL	Oral Ulcer	0	Never tested	0.0187195	D000787 ||| D006973 ||| D009203 ||| D001145	Angina Pectoris ||| Hypertension ||| Myocardial Infarction ||| Arrhythmias, Cardiac
	CHEMBL500	D000787	PINDOLOL	Angina Pectoris	1	Approved	0.507648	D006973 ||| D009203 ||| D001145	Hypertension ||| Myocardial Infarction ||| Arrhythmias, Cardiac
	CHEMBL500	D065631	PINDOLOL	Rhinitis, Allergic	0	Never tested	0.00376426	D000787 ||| D006973 ||| D009203 ||| D001145	Angina Pectoris ||| Hypertension ||| Myocardial Infarction ||| Arrhythmias, Cardiac
	CHEMBL500	D001249	PINDOLOL	Asthma	0	Never tested	0.0386775	D000787 ||| D006973 ||| D009203 ||| D001145	Angina Pectoris ||| Hypertension ||| Myocardial Infarction ||| Arrhythmias, Cardiac
	CHEMBL500	D005764	PINDOLOL	Gastroesophageal Reflux	0	Never tested	0.00246331	D000787 ||| D006973 ||| D009203 ||| D001145	Angina Pectoris ||| Hypertension ||| Myocardial Infarction ||| Arrhythmias, Cardiac
	CHEMBL500	D007037	PINDOLOL	Hypothyroidism	0	Never tested	0.0376305	D000787 ||| D006973 ||| D009203 ||| D001145	Angina Pectoris ||| Hypertension ||| Myocardial Infarction ||| Arrhythmias, Cardiac
	CHEMBL500	D008881	PINDOLOL	Migraine Disorders	0	Never tested	0.0223122	D000787 ||| D006973 ||| D009203 ||| D001145	Angina Pectoris ||| Hypertension ||| Myocardial Infarction ||| Arrhythmias, Cardiac
	CHEMBL500	D004485	PINDOLOL	Eczema	0	Never tested	0.0208564	D000787 ||| D006973 ||| D009203 ||| D001145	Angina Pectoris ||| Hypertension ||| Myocardial Infarction ||| Arrhythmias, Cardiac
	CHEMBL500	D006937	PINDOLOL	Hypercholesterolemia	0	Never tested	0.281642	D000787 ||| D006973 ||| D009203 ||| D001145	Angina Pectoris ||| Hypertension ||| Myocardial Infarction ||| Arrhythmias, Cardiac
	CHEMBL500	D012626	PINDOLOL	Sebaceous Gland Neoplasms	0	Status unknown	0.00366429	D000787 ||| D006973 ||| D009203 ||| D001145	Angina Pectoris ||| Hypertension ||| Myocardial Infarction ||| Arrhythmias, Cardiac
	CHEMBL500	D001943	PINDOLOL	Breast Neoplasms	0	Never tested	0.0113241	D000787 ||| D006973 ||| D009203 ||| D001145	Angina Pectoris ||| Hypertension ||| Myocardial Infarction ||| Arrhythmias, Cardiac
	CHEMBL500	D002280	PINDOLOL	Carcinoma, Basal Cell	0	Never tested	0.0325089	D000787 ||| D006973 ||| D009203 ||| D001145	Angina Pectoris ||| Hypertension ||| Myocardial Infarction ||| Arrhythmias, Cardiac
	CHEMBL500	D000230	PINDOLOL	Adenocarcinoma	0	Never tested	0.0115077	D000787 ||| D006973 ||| D009203 ||| D001145	Angina Pectoris ||| Hypertension ||| Myocardial Infarction ||| Arrhythmias, Cardiac
	CHEMBL500	D002386	PINDOLOL	Cataract	0	Never tested	0.0014092	D000787 ||| D006973 ||| D009203 ||| D001145	Angina Pectoris ||| Hypertension ||| Myocardial Infarction ||| Arrhythmias, Cardiac
	CHEMBL500	D006552	PINDOLOL	Hernia, Inguinal	0	Never tested	0.00351726	D000787 ||| D006973 ||| D009203 ||| D001145	Angina Pectoris ||| Hypertension ||| Myocardial Infarction ||| Arrhythmias, Cardiac
	CHEMBL500	D012005	PINDOLOL	Rectal Prolapse	0	Status unknown	0.00742334	D000787 ||| D006973 ||| D009203 ||| D001145	Angina Pectoris ||| Hypertension ||| Myocardial Infarction ||| Arrhythmias, Cardiac
	CHEMBL500	D014029	PINDOLOL	Tobacco Use Disorder	0	Never tested	0.0199017	D000787 ||| D006973 ||| D009203 ||| D001145	Angina Pectoris ||| Hypertension ||| Myocardial Infarction ||| Arrhythmias, Cardiac
	CHEMBL500	D009203	PINDOLOL	Myocardial Infarction	1	Approved	0.531667	D000787 ||| D006973 ||| D001145	Angina Pectoris ||| Hypertension ||| Arrhythmias, Cardiac
	CHEMBL500	D005756	PINDOLOL	Gastritis	0	Never tested	0.0065257	D000787 ||| D006973 ||| D009203 ||| D001145	Angina Pectoris ||| Hypertension ||| Myocardial Infarction ||| Arrhythmias, Cardiac
	CHEMBL500	D006548	PINDOLOL	Hernia, Diaphragmatic	0	Never tested	0.00984549	D000787 ||| D006973 ||| D009203 ||| D001145	Angina Pectoris ||| Hypertension ||| Myocardial Infarction ||| Arrhythmias, Cardiac
	CHEMBL500	D000076385	PINDOLOL	Diverticular Diseases	0	Never tested	0.0155134	D000787 ||| D006973 ||| D009203 ||| D001145	Angina Pectoris ||| Hypertension ||| Myocardial Infarction ||| Arrhythmias, Cardiac
	CHEMBL500	D007319	PINDOLOL	Sleep Initiation and Maintenance Disorders	0	Never tested	0.0314437	D000787 ||| D006973 ||| D009203 ||| D001145	Angina Pectoris ||| Hypertension ||| Myocardial Infarction ||| Arrhythmias, Cardiac
	CHEMBL500	D009290	PINDOLOL	Narcolepsy	0	Never tested	0.0130625	D000787 ||| D006973 ||| D009203 ||| D001145	Angina Pectoris ||| Hypertension ||| Myocardial Infarction ||| Arrhythmias, Cardiac
	CHEMBL500	D003922	PINDOLOL	Diabetes Mellitus, Type 1	0	Never tested	0.0181336	D000787 ||| D006973 ||| D009203 ||| D001145	Angina Pectoris ||| Hypertension ||| Myocardial Infarction ||| Arrhythmias, Cardiac
	CHEMBL500	D002446	PINDOLOL	Celiac Disease	0	Never tested	0.00913332	D000787 ||| D006973 ||| D009203 ||| D001145	Angina Pectoris ||| Hypertension ||| Myocardial Infarction ||| Arrhythmias, Cardiac
	CHEMBL500	D008105	PINDOLOL	Liver Cirrhosis, Biliary	0	Never tested	0.0901032	D000787 ||| D006973 ||| D009203 ||| D001145	Angina Pectoris ||| Hypertension ||| Myocardial Infarction ||| Arrhythmias, Cardiac
	CHEMBL500	D014820	PINDOLOL	Vitiligo	0	Never tested	0.0328442	D000787 ||| D006973 ||| D009203 ||| D001145	Angina Pectoris ||| Hypertension ||| Myocardial Infarction ||| Arrhythmias, Cardiac
	CHEMBL500	D009798	PINDOLOL	Ocular Hypertension	0	Never tested	0.010333	D000787 ||| D006973 ||| D009203 ||| D001145	Angina Pectoris ||| Hypertension ||| Myocardial Infarction ||| Arrhythmias, Cardiac
	CHEMBL500	D009447	PINDOLOL	Neuroblastoma	0	Never tested	0.013561	D000787 ||| D006973 ||| D009203 ||| D001145	Angina Pectoris ||| Hypertension ||| Myocardial Infarction ||| Arrhythmias, Cardiac
	CHEMBL500	D012559	PINDOLOL	Schizophrenia	0	Never tested	0.0163453	D000787 ||| D006973 ||| D009203 ||| D001145	Angina Pectoris ||| Hypertension ||| Myocardial Infarction ||| Arrhythmias, Cardiac
	CHEMBL500	D000690	PINDOLOL	Amyotrophic Lateral Sclerosis	0	Never tested	0.000849055	D000787 ||| D006973 ||| D009203 ||| D001145	Angina Pectoris ||| Hypertension ||| Myocardial Infarction ||| Arrhythmias, Cardiac
	CHEMBL500	D008180	PINDOLOL	Lupus Erythematosus, Systemic	0	Never tested	0.0171992	D000787 ||| D006973 ||| D009203 ||| D001145	Angina Pectoris ||| Hypertension ||| Myocardial Infarction ||| Arrhythmias, Cardiac
	CHEMBL500	D000437	PINDOLOL	Alcoholism	0	Never tested	0.010406	D000787 ||| D006973 ||| D009203 ||| D001145	Angina Pectoris ||| Hypertension ||| Myocardial Infarction ||| Arrhythmias, Cardiac
	CHEMBL500	D000067877	PINDOLOL	Autism Spectrum Disorder	0	Never tested	0.00192662	D000787 ||| D006973 ||| D009203 ||| D001145	Angina Pectoris ||| Hypertension ||| Myocardial Infarction ||| Arrhythmias, Cardiac
	CHEMBL500	D001714	PINDOLOL	Bipolar Disorder	0	Never tested	0.00932712	D000787 ||| D006973 ||| D009203 ||| D001145	Angina Pectoris ||| Hypertension ||| Myocardial Infarction ||| Arrhythmias, Cardiac
	CHEMBL500	D009771	PINDOLOL	Obsessive-Compulsive Disorder	0	Never tested	0.00784243	D000787 ||| D006973 ||| D009203 ||| D001145	Angina Pectoris ||| Hypertension ||| Myocardial Infarction ||| Arrhythmias, Cardiac
	CHEMBL500	D003924	PINDOLOL	Diabetes Mellitus, Type 2	0	Never tested	0.0766305	D000787 ||| D006973 ||| D009203 ||| D001145	Angina Pectoris ||| Hypertension ||| Myocardial Infarction ||| Arrhythmias, Cardiac
	CHEMBL500	D000544	PINDOLOL	Alzheimer Disease	0	Never tested	0.0100685	D000787 ||| D006973 ||| D009203 ||| D001145	Angina Pectoris ||| Hypertension ||| Myocardial Infarction ||| Arrhythmias, Cardiac
	CHEMBL500	D004827	PINDOLOL	Epilepsy	0	Never tested	0.0079413	D000787 ||| D006973 ||| D009203 ||| D001145	Angina Pectoris ||| Hypertension ||| Myocardial Infarction ||| Arrhythmias, Cardiac
	CHEMBL500	D005901	PINDOLOL	Glaucoma	0	Never tested	0.0321913	D000787 ||| D006973 ||| D009203 ||| D001145	Angina Pectoris ||| Hypertension ||| Myocardial Infarction ||| Arrhythmias, Cardiac
	CHEMBL500	D051436	PINDOLOL	Renal Insufficiency, Chronic	0	Never tested	0.0630853	D000787 ||| D006973 ||| D009203 ||| D001145	Angina Pectoris ||| Hypertension ||| Myocardial Infarction ||| Arrhythmias, Cardiac
	CHEMBL500	D013167	PINDOLOL	Spondylitis, Ankylosing	0	Never tested	0.0137548	D000787 ||| D006973 ||| D009203 ||| D001145	Angina Pectoris ||| Hypertension ||| Myocardial Infarction ||| Arrhythmias, Cardiac
	CHEMBL500	D003863	PINDOLOL	Depression	0	Phase unknown	0.021272	D000787 ||| D006973 ||| D009203 ||| D001145	Angina Pectoris ||| Hypertension ||| Myocardial Infarction ||| Arrhythmias, Cardiac
	CHEMBL500	D010003	PINDOLOL	Osteoarthritis	0	Never tested	0.122618	D000787 ||| D006973 ||| D009203 ||| D001145	Angina Pectoris ||| Hypertension ||| Myocardial Infarction ||| Arrhythmias, Cardiac
	CHEMBL500	D000419	PINDOLOL	Albuminuria	0	Never tested	0.0195072	D000787 ||| D006973 ||| D009203 ||| D001145	Angina Pectoris ||| Hypertension ||| Myocardial Infarction ||| Arrhythmias, Cardiac
	CHEMBL500	D001281	PINDOLOL	Atrial Fibrillation	0	Never tested	0.202485	D000787 ||| D006973 ||| D009203 ||| D001145	Angina Pectoris ||| Hypertension ||| Myocardial Infarction ||| Arrhythmias, Cardiac
	CHEMBL500	D006973	PINDOLOL	Hypertension	1	Approved	0.209388	D000787 ||| D009203 ||| D001145	Angina Pectoris ||| Myocardial Infarction ||| Arrhythmias, Cardiac
	CHEMBL500	D006327	PINDOLOL	Heart Block	0	Never tested	0.00396211	D000787 ||| D006973 ||| D009203 ||| D001145	Angina Pectoris ||| Hypertension ||| Myocardial Infarction ||| Arrhythmias, Cardiac
	CHEMBL500	D055623	PINDOLOL	Keratosis, Actinic	0	Never tested	0.00938843	D000787 ||| D006973 ||| D009203 ||| D001145	Angina Pectoris ||| Hypertension ||| Myocardial Infarction ||| Arrhythmias, Cardiac
	CHEMBL500	D001991	PINDOLOL	Bronchitis	0	Never tested	0.0794118	D000787 ||| D006973 ||| D009203 ||| D001145	Angina Pectoris ||| Hypertension ||| Myocardial Infarction ||| Arrhythmias, Cardiac
	CHEMBL500	D008175	PINDOLOL	Lung Neoplasms	0	Never tested	0.042095	D000787 ||| D006973 ||| D009203 ||| D001145	Angina Pectoris ||| Hypertension ||| Myocardial Infarction ||| Arrhythmias, Cardiac
	CHEMBL500	D008545	PINDOLOL	Melanoma	0	Never tested	0.0230574	D000787 ||| D006973 ||| D009203 ||| D001145	Angina Pectoris ||| Hypertension ||| Myocardial Infarction ||| Arrhythmias, Cardiac
	CHEMBL500	D008228	PINDOLOL	Lymphoma, Non-Hodgkin	0	Never tested	0.014279	D000787 ||| D006973 ||| D009203 ||| D001145	Angina Pectoris ||| Hypertension ||| Myocardial Infarction ||| Arrhythmias, Cardiac
	CHEMBL500	D002294	PINDOLOL	Carcinoma, Squamous Cell	0	Never tested	0.0047284	D000787 ||| D006973 ||| D009203 ||| D001145	Angina Pectoris ||| Hypertension ||| Myocardial Infarction ||| Arrhythmias, Cardiac
	CHEMBL500	D002349	PINDOLOL	Carpal Tunnel Syndrome	0	Never tested	0.0474978	D000787 ||| D006973 ||| D009203 ||| D001145	Angina Pectoris ||| Hypertension ||| Myocardial Infarction ||| Arrhythmias, Cardiac
	CHEMBL500	D016883	PINDOLOL	Diabetic Ketoacidosis	0	Never tested	0.00709224	D000787 ||| D006973 ||| D009203 ||| D001145	Angina Pectoris ||| Hypertension ||| Myocardial Infarction ||| Arrhythmias, Cardiac
	CHEMBL500	D001749	PINDOLOL	Urinary Bladder Neoplasms	0	Never tested	0.00605497	D000787 ||| D006973 ||| D009203 ||| D001145	Angina Pectoris ||| Hypertension ||| Myocardial Infarction ||| Arrhythmias, Cardiac
	CHEMBL500	D007889	PINDOLOL	Leiomyoma	0	Never tested	0.0129635	D000787 ||| D006973 ||| D009203 ||| D001145	Angina Pectoris ||| Hypertension ||| Myocardial Infarction ||| Arrhythmias, Cardiac
	CHEMBL500	D018798	PINDOLOL	Anemia, Iron-Deficiency	0	Never tested	0.0175953	D000787 ||| D006973 ||| D009203 ||| D001145	Angina Pectoris ||| Hypertension ||| Myocardial Infarction ||| Arrhythmias, Cardiac
	CHEMBL500	D000380	PINDOLOL	Agranulocytosis	0	Never tested	0.0126116	D000787 ||| D006973 ||| D009203 ||| D001145	Angina Pectoris ||| Hypertension ||| Myocardial Infarction ||| Arrhythmias, Cardiac
	CHEMBL500	D012893	PINDOLOL	Sleep Wake Disorders	0	Never tested	0.0805029	D000787 ||| D006973 ||| D009203 ||| D001145	Angina Pectoris ||| Hypertension ||| Myocardial Infarction ||| Arrhythmias, Cardiac
	CHEMBL500	D006429	PINDOLOL	Hemiplegia	0	Never tested	0.031674	D000787 ||| D006973 ||| D009203 ||| D001145	Angina Pectoris ||| Hypertension ||| Myocardial Infarction ||| Arrhythmias, Cardiac
	CHEMBL500	D011655	PINDOLOL	Pulmonary Embolism	0	Never tested	0.0104609	D000787 ||| D006973 ||| D009203 ||| D001145	Angina Pectoris ||| Hypertension ||| Myocardial Infarction ||| Arrhythmias, Cardiac
	CHEMBL500	D009202	PINDOLOL	Cardiomyopathies	0	Never tested	0.040634	D000787 ||| D006973 ||| D009203 ||| D001145	Angina Pectoris ||| Hypertension ||| Myocardial Infarction ||| Arrhythmias, Cardiac
	CHEMBL500	D013345	PINDOLOL	Subarachnoid Hemorrhage	0	Never tested	0.00170758	D000787 ||| D006973 ||| D009203 ||| D001145	Angina Pectoris ||| Hypertension ||| Myocardial Infarction ||| Arrhythmias, Cardiac
	CHEMBL500	D002543	PINDOLOL	Cerebral Hemorrhage	0	Never tested	0.0202105	D000787 ||| D006973 ||| D009203 ||| D001145	Angina Pectoris ||| Hypertension ||| Myocardial Infarction ||| Arrhythmias, Cardiac
	CHEMBL500	D002544	PINDOLOL	Cerebral Infarction	0	Never tested	0.0917212	D000787 ||| D006973 ||| D009203 ||| D001145	Angina Pectoris ||| Hypertension ||| Myocardial Infarction ||| Arrhythmias, Cardiac
	CHEMBL500	D050197	PINDOLOL	Arteriosclerosis	0	Never tested	0.331189	D000787 ||| D006973 ||| D009203 ||| D001145	Angina Pectoris ||| Hypertension ||| Myocardial Infarction ||| Arrhythmias, Cardiac
	CHEMBL500	D010689	PINDOLOL	Phlebitis	0	Never tested	0.0255131	D000787 ||| D006973 ||| D009203 ||| D001145	Angina Pectoris ||| Hypertension ||| Myocardial Infarction ||| Arrhythmias, Cardiac
	CHEMBL500	D006484	PINDOLOL	Hemorrhoids	0	Never tested	0.013126	D000787 ||| D006973 ||| D009203 ||| D001145	Angina Pectoris ||| Hypertension ||| Myocardial Infarction ||| Arrhythmias, Cardiac
	CHEMBL500	D007022	PINDOLOL	Hypotension	0	Never tested	0.125112	D000787 ||| D006973 ||| D009203 ||| D001145	Angina Pectoris ||| Hypertension ||| Myocardial Infarction ||| Arrhythmias, Cardiac
	CHEMBL500	D012852	PINDOLOL	Sinusitis	0	Never tested	0.0326376	D000787 ||| D006973 ||| D009203 ||| D001145	Angina Pectoris ||| Hypertension ||| Myocardial Infarction ||| Arrhythmias, Cardiac
	CHEMBL500	D010996	PINDOLOL	Pleural Effusion	0	Never tested	0.0131154	D000787 ||| D006973 ||| D009203 ||| D001145	Angina Pectoris ||| Hypertension ||| Myocardial Infarction ||| Arrhythmias, Cardiac
	CHEMBL500	D011030	PINDOLOL	Pneumothorax	0	Never tested	0.0216433	D000787 ||| D006973 ||| D009203 ||| D001145	Angina Pectoris ||| Hypertension ||| Myocardial Infarction ||| Arrhythmias, Cardiac
	CHEMBL500	D014060	PINDOLOL	Tongue Diseases	0	Status unknown	0.00919981	D000787 ||| D006973 ||| D009203 ||| D001145	Angina Pectoris ||| Hypertension ||| Myocardial Infarction ||| Arrhythmias, Cardiac
	CHEMBL500	D004941	PINDOLOL	Esophagitis	0	Never tested	0.044829	D000787 ||| D006973 ||| D009203 ||| D001145	Angina Pectoris ||| Hypertension ||| Myocardial Infarction ||| Arrhythmias, Cardiac
	CHEMBL500	D013276	PINDOLOL	Stomach Ulcer	0	Never tested	0.0276844	D000787 ||| D006973 ||| D009203 ||| D001145	Angina Pectoris ||| Hypertension ||| Myocardial Infarction ||| Arrhythmias, Cardiac
	CHEMBL500	D004415	PINDOLOL	Dyspepsia	0	Never tested	0.0210687	D000787 ||| D006973 ||| D009203 ||| D001145	Angina Pectoris ||| Hypertension ||| Myocardial Infarction ||| Arrhythmias, Cardiac
	CHEMBL500	D002769	PINDOLOL	Cholelithiasis	0	Never tested	0.0828185	D000787 ||| D006973 ||| D009203 ||| D001145	Angina Pectoris ||| Hypertension ||| Myocardial Infarction ||| Arrhythmias, Cardiac
	CHEMBL500	D002764	PINDOLOL	Cholecystitis	0	Never tested	0.0246247	D000787 ||| D006973 ||| D009203 ||| D001145	Angina Pectoris ||| Hypertension ||| Myocardial Infarction ||| Arrhythmias, Cardiac
	CHEMBL500	D010195	PINDOLOL	Pancreatitis	0	Never tested	0.027892	D000787 ||| D006973 ||| D009203 ||| D001145	Angina Pectoris ||| Hypertension ||| Myocardial Infarction ||| Arrhythmias, Cardiac
	CHEMBL500	D008286	PINDOLOL	Malabsorption Syndromes	0	Never tested	0.00647396	D000787 ||| D006973 ||| D009203 ||| D001145	Angina Pectoris ||| Hypertension ||| Myocardial Infarction ||| Arrhythmias, Cardiac
	CHEMBL500	D002481	PINDOLOL	Cellulitis	0	Never tested	0.0212381	D000787 ||| D006973 ||| D009203 ||| D001145	Angina Pectoris ||| Hypertension ||| Myocardial Infarction ||| Arrhythmias, Cardiac
	CHEMBL500	D011537	PINDOLOL	Pruritus	0	Never tested	0.00631071	D000787 ||| D006973 ||| D009203 ||| D001145	Angina Pectoris ||| Hypertension ||| Myocardial Infarction ||| Arrhythmias, Cardiac
	CHEMBL500	D008010	PINDOLOL	Lichen Planus	0	Never tested	0.0183751	D000787 ||| D006973 ||| D009203 ||| D001145	Angina Pectoris ||| Hypertension ||| Myocardial Infarction ||| Arrhythmias, Cardiac
	CHEMBL500	D017492	PINDOLOL	Keratosis, Seborrheic	0	Never tested	0.0189884	D000787 ||| D006973 ||| D009203 ||| D001145	Angina Pectoris ||| Hypertension ||| Myocardial Infarction ||| Arrhythmias, Cardiac
	CHEMBL500	D011704	PINDOLOL	Pyelonephritis	0	Never tested	0.0290646	D000787 ||| D006973 ||| D009203 ||| D001145	Angina Pectoris ||| Hypertension ||| Myocardial Infarction ||| Arrhythmias, Cardiac
	CHEMBL500	D058186	PINDOLOL	Acute Kidney Injury	0	Never tested	0.0386628	D000787 ||| D006973 ||| D009203 ||| D001145	Angina Pectoris ||| Hypertension ||| Myocardial Infarction ||| Arrhythmias, Cardiac
	CHEMBL500	D007676	PINDOLOL	Kidney Failure, Chronic	0	Never tested	0.0350486	D000787 ||| D006973 ||| D009203 ||| D001145	Angina Pectoris ||| Hypertension ||| Myocardial Infarction ||| Arrhythmias, Cardiac
	CHEMBL500	D003556	PINDOLOL	Cystitis	0	Never tested	0.00234598	D000787 ||| D006973 ||| D009203 ||| D001145	Angina Pectoris ||| Hypertension ||| Myocardial Infarction ||| Arrhythmias, Cardiac
	CHEMBL500	D011470	PINDOLOL	Prostatic Hyperplasia	0	Never tested	0.0117245	D000787 ||| D006973 ||| D009203 ||| D001145	Angina Pectoris ||| Hypertension ||| Myocardial Infarction ||| Arrhythmias, Cardiac
	CHEMBL500	D011472	PINDOLOL	Prostatitis	0	Never tested	0.0304132	D000787 ||| D006973 ||| D009203 ||| D001145	Angina Pectoris ||| Hypertension ||| Myocardial Infarction ||| Arrhythmias, Cardiac
	CHEMBL500	D005348	PINDOLOL	Fibrocystic Breast Disease	0	Never tested	0.00915812	D000787 ||| D006973 ||| D009203 ||| D001145	Angina Pectoris ||| Hypertension ||| Myocardial Infarction ||| Arrhythmias, Cardiac
	CHEMBL500	D006177	PINDOLOL	Gynecomastia	0	Never tested	0.0052655	D000787 ||| D006973 ||| D009203 ||| D001145	Angina Pectoris ||| Hypertension ||| Myocardial Infarction ||| Arrhythmias, Cardiac
	CHEMBL500	D004715	PINDOLOL	Endometriosis	0	Never tested	0.0184148	D000787 ||| D006973 ||| D009203 ||| D001145	Angina Pectoris ||| Hypertension ||| Myocardial Infarction ||| Arrhythmias, Cardiac
	CHEMBL500	D003680	PINDOLOL	Deglutition Disorders	0	Never tested	0.0342019	D000787 ||| D006973 ||| D009203 ||| D001145	Angina Pectoris ||| Hypertension ||| Myocardial Infarction ||| Arrhythmias, Cardiac
	CHEMBL500	D001201	PINDOLOL	Ascites	0	Never tested	0.0153034	D000787 ||| D006973 ||| D009203 ||| D001145	Angina Pectoris ||| Hypertension ||| Myocardial Infarction ||| Arrhythmias, Cardiac
	CHEMBL500	D005076	PINDOLOL	Exanthema	0	Never tested	0.00957296	D000787 ||| D006973 ||| D009203 ||| D001145	Angina Pectoris ||| Hypertension ||| Myocardial Infarction ||| Arrhythmias, Cardiac
	CHEMBL500	D014717	PINDOLOL	Vertigo	0	Never tested	0.0196857	D000787 ||| D006973 ||| D009203 ||| D001145	Angina Pectoris ||| Hypertension ||| Myocardial Infarction ||| Arrhythmias, Cardiac
	CHEMBL500	D013575	PINDOLOL	Syncope	0	Never tested	0.106401	D000787 ||| D006973 ||| D009203 ||| D001145	Angina Pectoris ||| Hypertension ||| Myocardial Infarction ||| Arrhythmias, Cardiac
	CHEMBL500	D007766	PINDOLOL	Lacrimal Apparatus Diseases	0	Never tested	0.0165183	D000787 ||| D006973 ||| D009203 ||| D001145	Angina Pectoris ||| Hypertension ||| Myocardial Infarction ||| Arrhythmias, Cardiac
	CHEMBL500	D006471	PINDOLOL	Gastrointestinal Hemorrhage	0	Never tested	0.103319	D000787 ||| D006973 ||| D009203 ||| D001145	Angina Pectoris ||| Hypertension ||| Myocardial Infarction ||| Arrhythmias, Cardiac
	CHEMBL500	D010437	PINDOLOL	Peptic Ulcer	0	Never tested	0.0786739	D000787 ||| D006973 ||| D009203 ||| D001145	Angina Pectoris ||| Hypertension ||| Myocardial Infarction ||| Arrhythmias, Cardiac
	CHEMBL500	D005921	PINDOLOL	Glomerulonephritis	0	Never tested	0.0511764	D000787 ||| D006973 ||| D009203 ||| D001145	Angina Pectoris ||| Hypertension ||| Myocardial Infarction ||| Arrhythmias, Cardiac
	CHEMBL500	D006333	PINDOLOL	Heart Failure	0	Never tested	0.177605	D000787 ||| D006973 ||| D009203 ||| D001145	Angina Pectoris ||| Hypertension ||| Myocardial Infarction ||| Arrhythmias, Cardiac
	CHEMBL500	D006547	PINDOLOL	Hernia	0	Never tested	0.00994634	D000787 ||| D006973 ||| D009203 ||| D001145	Angina Pectoris ||| Hypertension ||| Myocardial Infarction ||| Arrhythmias, Cardiac
	CHEMBL500	D006689	PINDOLOL	Hodgkin Disease	0	Never tested	0.00719341	D000787 ||| D006973 ||| D009203 ||| D001145	Angina Pectoris ||| Hypertension ||| Myocardial Infarction ||| Arrhythmias, Cardiac
	CHEMBL500	D008113	PINDOLOL	Liver Neoplasms	0	Never tested	0.00405494	D000787 ||| D006973 ||| D009203 ||| D001145	Angina Pectoris ||| Hypertension ||| Myocardial Infarction ||| Arrhythmias, Cardiac
	CHEMBL500	D010051	PINDOLOL	Ovarian Neoplasms	0	Never tested	0.0222545	D000787 ||| D006973 ||| D009203 ||| D001145	Angina Pectoris ||| Hypertension ||| Myocardial Infarction ||| Arrhythmias, Cardiac
	CHEMBL500	D011471	PINDOLOL	Prostatic Neoplasms	0	Never tested	0.0186964	D000787 ||| D006973 ||| D009203 ||| D001145	Angina Pectoris ||| Hypertension ||| Myocardial Infarction ||| Arrhythmias, Cardiac
	CHEMBL500	D000647	PINDOLOL	Amnesia	0	Never tested	0.202284	D000787 ||| D006973 ||| D009203 ||| D001145	Angina Pectoris ||| Hypertension ||| Myocardial Infarction ||| Arrhythmias, Cardiac
	CHEMBL500	D007951	PINDOLOL	Leukemia, Myeloid	0	Never tested	0.0121541	D000787 ||| D006973 ||| D009203 ||| D001145	Angina Pectoris ||| Hypertension ||| Myocardial Infarction ||| Arrhythmias, Cardiac
	CHEMBL500	D000152	PINDOLOL	Acne Vulgaris	0	Never tested	0.0163319	D000787 ||| D006973 ||| D009203 ||| D001145	Angina Pectoris ||| Hypertension ||| Myocardial Infarction ||| Arrhythmias, Cardiac
	CHEMBL500	D000740	PINDOLOL	Anemia	0	Never tested	0.00220949	D000787 ||| D006973 ||| D009203 ||| D001145	Angina Pectoris ||| Hypertension ||| Myocardial Infarction ||| Arrhythmias, Cardiac
	CHEMBL500	D001064	PINDOLOL	Appendicitis	0	Never tested	0.00738988	D000787 ||| D006973 ||| D009203 ||| D001145	Angina Pectoris ||| Hypertension ||| Myocardial Infarction ||| Arrhythmias, Cardiac
	CHEMBL500	D003248	PINDOLOL	Constipation	0	Never tested	0.0180982	D000787 ||| D006973 ||| D009203 ||| D001145	Angina Pectoris ||| Hypertension ||| Myocardial Infarction ||| Arrhythmias, Cardiac
	CHEMBL500	D015352	PINDOLOL	Dry Eye Syndromes	0	Never tested	0.00391172	D000787 ||| D006973 ||| D009203 ||| D001145	Angina Pectoris ||| Hypertension ||| Myocardial Infarction ||| Arrhythmias, Cardiac
	CHEMBL500	D004381	PINDOLOL	Duodenal Ulcer	0	Never tested	0.148954	D000787 ||| D006973 ||| D009203 ||| D001145	Angina Pectoris ||| Hypertension ||| Myocardial Infarction ||| Arrhythmias, Cardiac
	CHEMBL500	D015837	PINDOLOL	Vestibular Diseases	0	Never tested	0.0126511	D000787 ||| D006973 ||| D009203 ||| D001145	Angina Pectoris ||| Hypertension ||| Myocardial Infarction ||| Arrhythmias, Cardiac
	CHEMBL500	D005705	PINDOLOL	Gallbladder Diseases	0	Never tested	0.0141513	D000787 ||| D006973 ||| D009203 ||| D001145	Angina Pectoris ||| Hypertension ||| Myocardial Infarction ||| Arrhythmias, Cardiac
	CHEMBL500	D006073	PINDOLOL	Gout	0	Never tested	0.0600789	D000787 ||| D006973 ||| D009203 ||| D001145	Angina Pectoris ||| Hypertension ||| Myocardial Infarction ||| Arrhythmias, Cardiac
	CHEMBL500	D001145	PINDOLOL	Arrhythmias, Cardiac	1	Approved	0.0304973	D000787 ||| D006973 ||| D009203	Angina Pectoris ||| Hypertension ||| Myocardial Infarction
	CHEMBL500	D043183	PINDOLOL	Irritable Bowel Syndrome	0	Never tested	0.0319825	D000787 ||| D006973 ||| D009203 ||| D001145	Angina Pectoris ||| Hypertension ||| Myocardial Infarction ||| Arrhythmias, Cardiac
	CHEMBL500	D001851	PINDOLOL	Bone Diseases, Metabolic	0	Never tested	0.0305463	D000787 ||| D006973 ||| D009203 ||| D001145	Angina Pectoris ||| Hypertension ||| Myocardial Infarction ||| Arrhythmias, Cardiac
	CHEMBL500	D010024	PINDOLOL	Osteoporosis	0	Never tested	0.00297769	D000787 ||| D006973 ||| D009203 ||| D001145	Angina Pectoris ||| Hypertension ||| Myocardial Infarction ||| Arrhythmias, Cardiac
	CHEMBL500	D009443	PINDOLOL	Neuritis	0	Never tested	0.0184661	D000787 ||| D006973 ||| D009203 ||| D001145	Angina Pectoris ||| Hypertension ||| Myocardial Infarction ||| Arrhythmias, Cardiac
	CHEMBL500	D010538	PINDOLOL	Peritonitis	0	Never tested	0.0588675	D000787 ||| D006973 ||| D009203 ||| D001145	Angina Pectoris ||| Hypertension ||| Myocardial Infarction ||| Arrhythmias, Cardiac
	CHEMBL500	D010998	PINDOLOL	Pleurisy	0	Never tested	0.0229087	D000787 ||| D006973 ||| D009203 ||| D001145	Angina Pectoris ||| Hypertension ||| Myocardial Infarction ||| Arrhythmias, Cardiac
	CHEMBL500	D011565	PINDOLOL	Psoriasis	0	Never tested	0.00892434	D000787 ||| D006973 ||| D009203 ||| D001145	Angina Pectoris ||| Hypertension ||| Myocardial Infarction ||| Arrhythmias, Cardiac
	CHEMBL500	D012163	PINDOLOL	Retinal Detachment	0	Never tested	0.000169177	D000787 ||| D006973 ||| D009203 ||| D001145	Angina Pectoris ||| Hypertension ||| Myocardial Infarction ||| Arrhythmias, Cardiac
	CHEMBL500	D012393	PINDOLOL	Rosacea	0	Never tested	0.00389381	D000787 ||| D006973 ||| D009203 ||| D001145	Angina Pectoris ||| Hypertension ||| Myocardial Infarction ||| Arrhythmias, Cardiac
	CHEMBL500	D006042	PINDOLOL	Goiter	0	Never tested	0.00493985	D000787 ||| D006973 ||| D009203 ||| D001145	Angina Pectoris ||| Hypertension ||| Myocardial Infarction ||| Arrhythmias, Cardiac
	CHEMBL500	D002546	PINDOLOL	Ischemic Attack, Transient	0	Never tested	0.0503085	D000787 ||| D006973 ||| D009203 ||| D001145	Angina Pectoris ||| Hypertension ||| Myocardial Infarction ||| Arrhythmias, Cardiac
	CHEMBL500	D000083242	PINDOLOL	Ischemic Stroke	0	Never tested	0.108976	D000787 ||| D006973 ||| D009203 ||| D001145	Angina Pectoris ||| Hypertension ||| Myocardial Infarction ||| Arrhythmias, Cardiac
	CHEMBL500	D012891	PINDOLOL	Sleep Apnea Syndromes	0	Never tested	0.0122569	D000787 ||| D006973 ||| D009203 ||| D001145	Angina Pectoris ||| Hypertension ||| Myocardial Infarction ||| Arrhythmias, Cardiac
	CHEMBL500	D013921	PINDOLOL	Thrombocytopenia	0	Never tested	0.00924553	D000787 ||| D006973 ||| D009203 ||| D001145	Angina Pectoris ||| Hypertension ||| Myocardial Infarction ||| Arrhythmias, Cardiac
	CHEMBL500	D015179	PINDOLOL	Colorectal Neoplasms	0	Never tested	0.0185456	D000787 ||| D006973 ||| D009203 ||| D001145	Angina Pectoris ||| Hypertension ||| Myocardial Infarction ||| Arrhythmias, Cardiac
	CHEMBL500	D006627	PINDOLOL	Hirschsprung Disease	0	Never tested	0.0154177	D000787 ||| D006973 ||| D009203 ||| D001145	Angina Pectoris ||| Hypertension ||| Myocardial Infarction ||| Arrhythmias, Cardiac
	CHEMBL500	D013964	PINDOLOL	Thyroid Neoplasms	0	Never tested	0.00910873	D000787 ||| D006973 ||| D009203 ||| D001145	Angina Pectoris ||| Hypertension ||| Myocardial Infarction ||| Arrhythmias, Cardiac
	CHEMBL500	D010001	PINDOLOL	Osteitis Deformans	0	Never tested	0.0402455	D000787 ||| D006973 ||| D009203 ||| D001145	Angina Pectoris ||| Hypertension ||| Myocardial Infarction ||| Arrhythmias, Cardiac
	CHEMBL500	D007018	PINDOLOL	Hypopituitarism	0	Never tested	0.0200845	D000787 ||| D006973 ||| D009203 ||| D001145	Angina Pectoris ||| Hypertension ||| Myocardial Infarction ||| Arrhythmias, Cardiac
	CHEMBL500	D020246	PINDOLOL	Venous Thrombosis	0	Never tested	0.0163444	D000787 ||| D006973 ||| D009203 ||| D001145	Angina Pectoris ||| Hypertension ||| Myocardial Infarction ||| Arrhythmias, Cardiac
	CHEMBL500	D000075224	PINDOLOL	Cardiac Conduction System Disease	0	Never tested	0.0657174	D000787 ||| D006973 ||| D009203 ||| D001145	Angina Pectoris ||| Hypertension ||| Myocardial Infarction ||| Arrhythmias, Cardiac
	CHEMBL500	D003731	PINDOLOL	Dental Caries	0	Never tested	0.00521797	D000787 ||| D006973 ||| D009203 ||| D001145	Angina Pectoris ||| Hypertension ||| Myocardial Infarction ||| Arrhythmias, Cardiac
	CHEMBL500	D005242	PINDOLOL	Fecal Incontinence	0	Never tested	0.0158518	D000787 ||| D006973 ||| D009203 ||| D001145	Angina Pectoris ||| Hypertension ||| Myocardial Infarction ||| Arrhythmias, Cardiac
	CHEMBL500	D016055	PINDOLOL	Urinary Retention	0	Never tested	0.0322816	D000787 ||| D006973 ||| D009203 ||| D001145	Angina Pectoris ||| Hypertension ||| Myocardial Infarction ||| Arrhythmias, Cardiac
	CHEMBL500	D011141	PINDOLOL	Polyuria	0	Never tested	0.00163513	D000787 ||| D006973 ||| D009203 ||| D001145	Angina Pectoris ||| Hypertension ||| Myocardial Infarction ||| Arrhythmias, Cardiac
	CHEMBL500	D007762	PINDOLOL	Labyrinthitis	0	Never tested	0.0088375	D000787 ||| D006973 ||| D009203 ||| D001145	Angina Pectoris ||| Hypertension ||| Myocardial Infarction ||| Arrhythmias, Cardiac
	CHEMBL500	D012878	PINDOLOL	Skin Neoplasms	0	Never tested	0.0159532	D000787 ||| D006973 ||| D009203 ||| D001145	Angina Pectoris ||| Hypertension ||| Myocardial Infarction ||| Arrhythmias, Cardiac
	CHEMBL500	D009260	PINDOLOL	Nail Diseases	0	Never tested	0.00591804	D000787 ||| D006973 ||| D009203 ||| D001145	Angina Pectoris ||| Hypertension ||| Myocardial Infarction ||| Arrhythmias, Cardiac
	CHEMBL500	D016491	PINDOLOL	Peripheral Vascular Diseases	0	Never tested	0.00660497	D000787 ||| D006973 ||| D009203 ||| D001145	Angina Pectoris ||| Hypertension ||| Myocardial Infarction ||| Arrhythmias, Cardiac
	CHEMBL500	D011111	PINDOLOL	Polymyalgia Rheumatica	0	Never tested	0.0276377	D000787 ||| D006973 ||| D009203 ||| D001145	Angina Pectoris ||| Hypertension ||| Myocardial Infarction ||| Arrhythmias, Cardiac
	CHEMBL500	D013118	PINDOLOL	Spinal Cord Diseases	0	Never tested	0.0114657	D000787 ||| D006973 ||| D009203 ||| D001145	Angina Pectoris ||| Hypertension ||| Myocardial Infarction ||| Arrhythmias, Cardiac
	CHEMBL500	D014581	PINDOLOL	Urticaria	0	Never tested	0.00563665	D000787 ||| D006973 ||| D009203 ||| D001145	Angina Pectoris ||| Hypertension ||| Myocardial Infarction ||| Arrhythmias, Cardiac
	CHEMBL500	D014648	PINDOLOL	Varicose Veins	0	Never tested	0.0141637	D000787 ||| D006973 ||| D009203 ||| D001145	Angina Pectoris ||| Hypertension ||| Myocardial Infarction ||| Arrhythmias, Cardiac
	CHEMBL500	D010031	PINDOLOL	Otitis	0	Never tested	0.00876061	D000787 ||| D006973 ||| D009203 ||| D001145	Angina Pectoris ||| Hypertension ||| Myocardial Infarction ||| Arrhythmias, Cardiac
	CHEMBL500	D019966	PINDOLOL	Substance-Related Disorders	0	Phase I	0.0197866	D000787 ||| D006973 ||| D009203 ||| D001145	Angina Pectoris ||| Hypertension ||| Myocardial Infarction ||| Arrhythmias, Cardiac
	CHEMBL500	D015155	PINDOLOL	Esophageal Spasm, Diffuse	0	Never tested	0.0234088	D000787 ||| D006973 ||| D009203 ||| D001145	Angina Pectoris ||| Hypertension ||| Myocardial Infarction ||| Arrhythmias, Cardiac
	CHEMBL501122	D001289	CEFTAROLINE FOSAMIL	Attention Deficit Disorder with Hyperactivity	0	Never tested	0.0307989	D007676	Kidney Failure, Chronic
	CHEMBL501122	D001008	CEFTAROLINE FOSAMIL	Anxiety Disorders	0	Never tested	0.0048591	D007676	Kidney Failure, Chronic
	CHEMBL501122	D013313	CEFTAROLINE FOSAMIL	Stress Disorders, Post-Traumatic	0	Never tested	0.00504462	D007676	Kidney Failure, Chronic
	CHEMBL501122	D000856	CEFTAROLINE FOSAMIL	Anorexia Nervosa	0	Never tested	0.00211228	D007676	Kidney Failure, Chronic
	CHEMBL501122	D015228	CEFTAROLINE FOSAMIL	Hypertriglyceridemia	0	Never tested	0.0251348	D007676	Kidney Failure, Chronic
	CHEMBL501122	D003324	CEFTAROLINE FOSAMIL	Coronary Artery Disease	0	Never tested	0.00720563	D007676	Kidney Failure, Chronic
	CHEMBL501122	D009765	CEFTAROLINE FOSAMIL	Obesity	0	Never tested	0.00864105	D007676	Kidney Failure, Chronic
	CHEMBL501122	D020177	CEFTAROLINE FOSAMIL	Idiopathic Hypersomnia	0	Never tested	0.00244528	D007676	Kidney Failure, Chronic
	CHEMBL501122	D010300	CEFTAROLINE FOSAMIL	Parkinson Disease	0	Never tested	0.0118808	D007676	Kidney Failure, Chronic
	CHEMBL501122	D013771	CEFTAROLINE FOSAMIL	Tetralogy of Fallot	0	Never tested	0.00492071	D007676	Kidney Failure, Chronic
	CHEMBL501122	D001172	CEFTAROLINE FOSAMIL	Arthritis, Rheumatoid	0	Never tested	0.0104466	D007676	Kidney Failure, Chronic
	CHEMBL501122	D003424	CEFTAROLINE FOSAMIL	Crohn Disease	0	Never tested	0.00597142	D007676	Kidney Failure, Chronic
	CHEMBL501122	D003093	CEFTAROLINE FOSAMIL	Colitis, Ulcerative	0	Never tested	0.0121971	D007676	Kidney Failure, Chronic
	CHEMBL501122	D015212	CEFTAROLINE FOSAMIL	Inflammatory Bowel Diseases	0	Never tested	0.00461245	D007676	Kidney Failure, Chronic
	CHEMBL501122	D002761	CEFTAROLINE FOSAMIL	Cholangitis	0	Never tested	0.00265676	D007676	Kidney Failure, Chronic
	CHEMBL501122	D017098	CEFTAROLINE FOSAMIL	IgA Deficiency	0	Status unknown	0.0034032	D007676	Kidney Failure, Chronic
	CHEMBL501122	D008268	CEFTAROLINE FOSAMIL	Macular Degeneration	0	Never tested	0.00203386	D007676	Kidney Failure, Chronic
	CHEMBL501122	D034381	CEFTAROLINE FOSAMIL	Hearing Loss	0	Never tested	0.00649884	D007676	Kidney Failure, Chronic
	CHEMBL501122	D014012	CEFTAROLINE FOSAMIL	Tinnitus	0	Never tested	0.00329902	D007676	Kidney Failure, Chronic
	CHEMBL501122	D000505	CEFTAROLINE FOSAMIL	Alopecia	0	Never tested	0.00296389	D007676	Kidney Failure, Chronic
	CHEMBL501122	D019226	CEFTAROLINE FOSAMIL	Oral Ulcer	0	Never tested	0.00717803	D007676	Kidney Failure, Chronic
	CHEMBL501122	D000787	CEFTAROLINE FOSAMIL	Angina Pectoris	0	Never tested	0.0040106	D007676	Kidney Failure, Chronic
	CHEMBL501122	D065631	CEFTAROLINE FOSAMIL	Rhinitis, Allergic	0	Never tested	0.00268817	D007676	Kidney Failure, Chronic
	CHEMBL501122	D001249	CEFTAROLINE FOSAMIL	Asthma	0	Never tested	0.0056234	D007676	Kidney Failure, Chronic
	CHEMBL501122	D005764	CEFTAROLINE FOSAMIL	Gastroesophageal Reflux	0	Never tested	0.0034259	D007676	Kidney Failure, Chronic
	CHEMBL501122	D007037	CEFTAROLINE FOSAMIL	Hypothyroidism	0	Never tested	0.0141844	D007676	Kidney Failure, Chronic
	CHEMBL501122	D008881	CEFTAROLINE FOSAMIL	Migraine Disorders	0	Never tested	0.0012812	D007676	Kidney Failure, Chronic
	CHEMBL501122	D004485	CEFTAROLINE FOSAMIL	Eczema	0	Never tested	0.0064132	D007676	Kidney Failure, Chronic
	CHEMBL501122	D006937	CEFTAROLINE FOSAMIL	Hypercholesterolemia	0	Never tested	0.00478297	D007676	Kidney Failure, Chronic
	CHEMBL501122	D012626	CEFTAROLINE FOSAMIL	Sebaceous Gland Neoplasms	0	Status unknown	0.0306018	D007676	Kidney Failure, Chronic
	CHEMBL501122	D001943	CEFTAROLINE FOSAMIL	Breast Neoplasms	0	Never tested	0.00100857	D007676	Kidney Failure, Chronic
	CHEMBL501122	D002280	CEFTAROLINE FOSAMIL	Carcinoma, Basal Cell	0	Never tested	0.010902	D007676	Kidney Failure, Chronic
	CHEMBL501122	D000230	CEFTAROLINE FOSAMIL	Adenocarcinoma	0	Never tested	0.0113284	D007676	Kidney Failure, Chronic
	CHEMBL501122	D002386	CEFTAROLINE FOSAMIL	Cataract	0	Never tested	0.00494065	D007676	Kidney Failure, Chronic
	CHEMBL501122	D006552	CEFTAROLINE FOSAMIL	Hernia, Inguinal	0	Never tested	0.000513062	D007676	Kidney Failure, Chronic
	CHEMBL501122	D012005	CEFTAROLINE FOSAMIL	Rectal Prolapse	0	Status unknown	0.00286188	D007676	Kidney Failure, Chronic
	CHEMBL501122	D014029	CEFTAROLINE FOSAMIL	Tobacco Use Disorder	0	Never tested	0.0209405	D007676	Kidney Failure, Chronic
	CHEMBL501122	D009203	CEFTAROLINE FOSAMIL	Myocardial Infarction	0	Never tested	0.00615088	D007676	Kidney Failure, Chronic
	CHEMBL501122	D005756	CEFTAROLINE FOSAMIL	Gastritis	0	Never tested	0.00771043	D007676	Kidney Failure, Chronic
	CHEMBL501122	D006548	CEFTAROLINE FOSAMIL	Hernia, Diaphragmatic	0	Never tested	0.00695334	D007676	Kidney Failure, Chronic
	CHEMBL501122	D000076385	CEFTAROLINE FOSAMIL	Diverticular Diseases	0	Never tested	0.00143671	D007676	Kidney Failure, Chronic
	CHEMBL501122	D007319	CEFTAROLINE FOSAMIL	Sleep Initiation and Maintenance Disorders	0	Never tested	0.00391491	D007676	Kidney Failure, Chronic
	CHEMBL501122	D009290	CEFTAROLINE FOSAMIL	Narcolepsy	0	Never tested	0.00310473	D007676	Kidney Failure, Chronic
	CHEMBL501122	D003922	CEFTAROLINE FOSAMIL	Diabetes Mellitus, Type 1	0	Never tested	0.0417496	D007676	Kidney Failure, Chronic
	CHEMBL501122	D002446	CEFTAROLINE FOSAMIL	Celiac Disease	0	Never tested	0.0220247	D007676	Kidney Failure, Chronic
	CHEMBL501122	D008105	CEFTAROLINE FOSAMIL	Liver Cirrhosis, Biliary	0	Never tested	0.0103909	D007676	Kidney Failure, Chronic
	CHEMBL501122	D014820	CEFTAROLINE FOSAMIL	Vitiligo	0	Never tested	0.00353779	D007676	Kidney Failure, Chronic
	CHEMBL501122	D009798	CEFTAROLINE FOSAMIL	Ocular Hypertension	0	Never tested	0.00546961	D007676	Kidney Failure, Chronic
	CHEMBL501122	D009447	CEFTAROLINE FOSAMIL	Neuroblastoma	0	Never tested	0.00590301	D007676	Kidney Failure, Chronic
	CHEMBL501122	D012559	CEFTAROLINE FOSAMIL	Schizophrenia	0	Never tested	0.00221116	D007676	Kidney Failure, Chronic
	CHEMBL501122	D000690	CEFTAROLINE FOSAMIL	Amyotrophic Lateral Sclerosis	0	Never tested	0.00309051	D007676	Kidney Failure, Chronic
	CHEMBL501122	D008180	CEFTAROLINE FOSAMIL	Lupus Erythematosus, Systemic	0	Never tested	0.00648169	D007676	Kidney Failure, Chronic
	CHEMBL501122	D000437	CEFTAROLINE FOSAMIL	Alcoholism	0	Never tested	0.000617923	D007676	Kidney Failure, Chronic
	CHEMBL501122	D000067877	CEFTAROLINE FOSAMIL	Autism Spectrum Disorder	0	Never tested	0.0235243	D007676	Kidney Failure, Chronic
	CHEMBL501122	D001714	CEFTAROLINE FOSAMIL	Bipolar Disorder	0	Never tested	0.00450579	D007676	Kidney Failure, Chronic
	CHEMBL501122	D009771	CEFTAROLINE FOSAMIL	Obsessive-Compulsive Disorder	0	Never tested	0.00134196	D007676	Kidney Failure, Chronic
	CHEMBL501122	D003924	CEFTAROLINE FOSAMIL	Diabetes Mellitus, Type 2	0	Never tested	0.00793617	D007676	Kidney Failure, Chronic
	CHEMBL501122	D000544	CEFTAROLINE FOSAMIL	Alzheimer Disease	0	Never tested	0.010844	D007676	Kidney Failure, Chronic
	CHEMBL501122	D004827	CEFTAROLINE FOSAMIL	Epilepsy	0	Never tested	0.0134626	D007676	Kidney Failure, Chronic
	CHEMBL501122	D005901	CEFTAROLINE FOSAMIL	Glaucoma	0	Never tested	0.0018638	D007676	Kidney Failure, Chronic
	CHEMBL501122	D051436	CEFTAROLINE FOSAMIL	Renal Insufficiency, Chronic	0	Never tested	0.54393	D007676	Kidney Failure, Chronic
	CHEMBL501122	D013167	CEFTAROLINE FOSAMIL	Spondylitis, Ankylosing	0	Never tested	0.00649366	D007676	Kidney Failure, Chronic
	CHEMBL501122	D003863	CEFTAROLINE FOSAMIL	Depression	0	Never tested	0.0101338	D007676	Kidney Failure, Chronic
	CHEMBL501122	D010003	CEFTAROLINE FOSAMIL	Osteoarthritis	0	Never tested	0.0333754	D007676	Kidney Failure, Chronic
	CHEMBL501122	D000419	CEFTAROLINE FOSAMIL	Albuminuria	0	Never tested	0.00575677	D007676	Kidney Failure, Chronic
	CHEMBL501122	D001281	CEFTAROLINE FOSAMIL	Atrial Fibrillation	0	Never tested	0.00432459	D007676	Kidney Failure, Chronic
	CHEMBL501122	D006973	CEFTAROLINE FOSAMIL	Hypertension	0	Never tested	0.0408579	D007676	Kidney Failure, Chronic
	CHEMBL501122	D006327	CEFTAROLINE FOSAMIL	Heart Block	0	Never tested	0.0184528	D007676	Kidney Failure, Chronic
	CHEMBL501122	D055623	CEFTAROLINE FOSAMIL	Keratosis, Actinic	0	Never tested	0.0595244	D007676	Kidney Failure, Chronic
	CHEMBL501122	D001991	CEFTAROLINE FOSAMIL	Bronchitis	0	Never tested	0.0223218	D007676	Kidney Failure, Chronic
	CHEMBL501122	D008175	CEFTAROLINE FOSAMIL	Lung Neoplasms	0	Never tested	0.00739267	D007676	Kidney Failure, Chronic
	CHEMBL501122	D008545	CEFTAROLINE FOSAMIL	Melanoma	0	Never tested	0.00268787	D007676	Kidney Failure, Chronic
	CHEMBL501122	D008228	CEFTAROLINE FOSAMIL	Lymphoma, Non-Hodgkin	0	Never tested	0.00836988	D007676	Kidney Failure, Chronic
	CHEMBL501122	D002294	CEFTAROLINE FOSAMIL	Carcinoma, Squamous Cell	0	Never tested	0.0635893	D007676	Kidney Failure, Chronic
	CHEMBL501122	D002349	CEFTAROLINE FOSAMIL	Carpal Tunnel Syndrome	0	Never tested	0.00622344	D007676	Kidney Failure, Chronic
	CHEMBL501122	D016883	CEFTAROLINE FOSAMIL	Diabetic Ketoacidosis	0	Never tested	0.010058	D007676	Kidney Failure, Chronic
	CHEMBL501122	D001749	CEFTAROLINE FOSAMIL	Urinary Bladder Neoplasms	0	Never tested	0.0010719	D007676	Kidney Failure, Chronic
	CHEMBL501122	D007889	CEFTAROLINE FOSAMIL	Leiomyoma	0	Never tested	0.00156457	D007676	Kidney Failure, Chronic
	CHEMBL501122	D018798	CEFTAROLINE FOSAMIL	Anemia, Iron-Deficiency	0	Never tested	0.00259609	D007676	Kidney Failure, Chronic
	CHEMBL501122	D000380	CEFTAROLINE FOSAMIL	Agranulocytosis	0	Never tested	0.00575271	D007676	Kidney Failure, Chronic
	CHEMBL501122	D012893	CEFTAROLINE FOSAMIL	Sleep Wake Disorders	0	Never tested	0.00494244	D007676	Kidney Failure, Chronic
	CHEMBL501122	D006429	CEFTAROLINE FOSAMIL	Hemiplegia	0	Never tested	0.0177838	D007676	Kidney Failure, Chronic
	CHEMBL501122	D011655	CEFTAROLINE FOSAMIL	Pulmonary Embolism	0	Never tested	0.00468327	D007676	Kidney Failure, Chronic
	CHEMBL501122	D009202	CEFTAROLINE FOSAMIL	Cardiomyopathies	0	Never tested	0.00643295	D007676	Kidney Failure, Chronic
	CHEMBL501122	D013345	CEFTAROLINE FOSAMIL	Subarachnoid Hemorrhage	0	Never tested	0.00113115	D007676	Kidney Failure, Chronic
	CHEMBL501122	D002543	CEFTAROLINE FOSAMIL	Cerebral Hemorrhage	0	Never tested	0.00336428	D007676	Kidney Failure, Chronic
	CHEMBL501122	D002544	CEFTAROLINE FOSAMIL	Cerebral Infarction	0	Never tested	0.0741721	D007676	Kidney Failure, Chronic
	CHEMBL501122	D050197	CEFTAROLINE FOSAMIL	Arteriosclerosis	0	Never tested	0.00297959	D007676	Kidney Failure, Chronic
	CHEMBL501122	D010689	CEFTAROLINE FOSAMIL	Phlebitis	0	Never tested	0.00869465	D007676	Kidney Failure, Chronic
	CHEMBL501122	D006484	CEFTAROLINE FOSAMIL	Hemorrhoids	0	Never tested	0.00762174	D007676	Kidney Failure, Chronic
	CHEMBL501122	D007022	CEFTAROLINE FOSAMIL	Hypotension	0	Never tested	0.00898198	D007676	Kidney Failure, Chronic
	CHEMBL501122	D012852	CEFTAROLINE FOSAMIL	Sinusitis	0	Never tested	0.00441002	D007676	Kidney Failure, Chronic
	CHEMBL501122	D010996	CEFTAROLINE FOSAMIL	Pleural Effusion	0	Never tested	0.00765194	D007676	Kidney Failure, Chronic
	CHEMBL501122	D011030	CEFTAROLINE FOSAMIL	Pneumothorax	0	Never tested	0.00448315	D007676	Kidney Failure, Chronic
	CHEMBL501122	D014060	CEFTAROLINE FOSAMIL	Tongue Diseases	0	Status unknown	0.0250622	D007676	Kidney Failure, Chronic
	CHEMBL501122	D004941	CEFTAROLINE FOSAMIL	Esophagitis	0	Never tested	0.00126117	D007676	Kidney Failure, Chronic
	CHEMBL501122	D013276	CEFTAROLINE FOSAMIL	Stomach Ulcer	0	Never tested	0.0181136	D007676	Kidney Failure, Chronic
	CHEMBL501122	D004415	CEFTAROLINE FOSAMIL	Dyspepsia	0	Never tested	0.0247646	D007676	Kidney Failure, Chronic
	CHEMBL501122	D002769	CEFTAROLINE FOSAMIL	Cholelithiasis	0	Never tested	0.00333641	D007676	Kidney Failure, Chronic
	CHEMBL501122	D002764	CEFTAROLINE FOSAMIL	Cholecystitis	0	Never tested	0.00596284	D007676	Kidney Failure, Chronic
	CHEMBL501122	D010195	CEFTAROLINE FOSAMIL	Pancreatitis	0	Never tested	0.00737284	D007676	Kidney Failure, Chronic
	CHEMBL501122	D008286	CEFTAROLINE FOSAMIL	Malabsorption Syndromes	0	Never tested	0.00609018	D007676	Kidney Failure, Chronic
	CHEMBL501122	D002481	CEFTAROLINE FOSAMIL	Cellulitis	0	Never tested	0.00843345	D007676	Kidney Failure, Chronic
	CHEMBL501122	D011537	CEFTAROLINE FOSAMIL	Pruritus	0	Never tested	0.00392611	D007676	Kidney Failure, Chronic
	CHEMBL501122	D008010	CEFTAROLINE FOSAMIL	Lichen Planus	0	Never tested	0.0135214	D007676	Kidney Failure, Chronic
	CHEMBL501122	D017492	CEFTAROLINE FOSAMIL	Keratosis, Seborrheic	0	Never tested	0.000659373	D007676	Kidney Failure, Chronic
	CHEMBL501122	D011704	CEFTAROLINE FOSAMIL	Pyelonephritis	0	Never tested	0.0480076	D007676	Kidney Failure, Chronic
	CHEMBL501122	D058186	CEFTAROLINE FOSAMIL	Acute Kidney Injury	0	Never tested	0.301494	D007676	Kidney Failure, Chronic
	CHEMBL501122	D003556	CEFTAROLINE FOSAMIL	Cystitis	0	Never tested	0.00319935	D007676	Kidney Failure, Chronic
	CHEMBL501122	D011470	CEFTAROLINE FOSAMIL	Prostatic Hyperplasia	0	Never tested	0.000999189	D007676	Kidney Failure, Chronic
	CHEMBL501122	D011472	CEFTAROLINE FOSAMIL	Prostatitis	0	Never tested	0.0040782	D007676	Kidney Failure, Chronic
	CHEMBL501122	D005348	CEFTAROLINE FOSAMIL	Fibrocystic Breast Disease	0	Never tested	0.00369647	D007676	Kidney Failure, Chronic
	CHEMBL501122	D006177	CEFTAROLINE FOSAMIL	Gynecomastia	0	Never tested	0.0307162	D007676	Kidney Failure, Chronic
	CHEMBL501122	D004715	CEFTAROLINE FOSAMIL	Endometriosis	0	Never tested	0.00872113	D007676	Kidney Failure, Chronic
	CHEMBL501122	D003680	CEFTAROLINE FOSAMIL	Deglutition Disorders	0	Never tested	0.00465484	D007676	Kidney Failure, Chronic
	CHEMBL501122	D001201	CEFTAROLINE FOSAMIL	Ascites	0	Never tested	0.0507291	D007676	Kidney Failure, Chronic
	CHEMBL501122	D005076	CEFTAROLINE FOSAMIL	Exanthema	0	Never tested	0.0285939	D007676	Kidney Failure, Chronic
	CHEMBL501122	D014717	CEFTAROLINE FOSAMIL	Vertigo	0	Never tested	0.0114662	D007676	Kidney Failure, Chronic
	CHEMBL501122	D013575	CEFTAROLINE FOSAMIL	Syncope	0	Never tested	0.0523651	D007676	Kidney Failure, Chronic
	CHEMBL501122	D007766	CEFTAROLINE FOSAMIL	Lacrimal Apparatus Diseases	0	Never tested	0.0158538	D007676	Kidney Failure, Chronic
	CHEMBL501122	D006471	CEFTAROLINE FOSAMIL	Gastrointestinal Hemorrhage	0	Never tested	0.0891551	D007676	Kidney Failure, Chronic
	CHEMBL501122	D010437	CEFTAROLINE FOSAMIL	Peptic Ulcer	0	Never tested	0.0159367	D007676	Kidney Failure, Chronic
	CHEMBL501122	D005921	CEFTAROLINE FOSAMIL	Glomerulonephritis	0	Never tested	0.694762	D007676	Kidney Failure, Chronic
	CHEMBL501122	D006333	CEFTAROLINE FOSAMIL	Heart Failure	0	Never tested	0.00329605	D007676	Kidney Failure, Chronic
	CHEMBL501122	D006547	CEFTAROLINE FOSAMIL	Hernia	0	Never tested	0.00307063	D007676	Kidney Failure, Chronic
	CHEMBL501122	D006689	CEFTAROLINE FOSAMIL	Hodgkin Disease	0	Never tested	0.00392236	D007676	Kidney Failure, Chronic
	CHEMBL501122	D008113	CEFTAROLINE FOSAMIL	Liver Neoplasms	0	Never tested	0.0474738	D007676	Kidney Failure, Chronic
	CHEMBL501122	D010051	CEFTAROLINE FOSAMIL	Ovarian Neoplasms	0	Never tested	0.00460049	D007676	Kidney Failure, Chronic
	CHEMBL501122	D011471	CEFTAROLINE FOSAMIL	Prostatic Neoplasms	0	Never tested	0.00518832	D007676	Kidney Failure, Chronic
	CHEMBL501122	D000647	CEFTAROLINE FOSAMIL	Amnesia	0	Never tested	0.00908478	D007676	Kidney Failure, Chronic
	CHEMBL501122	D007951	CEFTAROLINE FOSAMIL	Leukemia, Myeloid	0	Never tested	0.00904784	D007676	Kidney Failure, Chronic
	CHEMBL501122	D000152	CEFTAROLINE FOSAMIL	Acne Vulgaris	0	Never tested	0.00197404	D007676	Kidney Failure, Chronic
	CHEMBL501122	D000740	CEFTAROLINE FOSAMIL	Anemia	0	Never tested	0.0152543	D007676	Kidney Failure, Chronic
	CHEMBL501122	D001064	CEFTAROLINE FOSAMIL	Appendicitis	0	Never tested	0.00552136	D007676	Kidney Failure, Chronic
	CHEMBL501122	D003248	CEFTAROLINE FOSAMIL	Constipation	0	Never tested	0.00851236	D007676	Kidney Failure, Chronic
	CHEMBL501122	D015352	CEFTAROLINE FOSAMIL	Dry Eye Syndromes	0	Never tested	0.00259558	D007676	Kidney Failure, Chronic
	CHEMBL501122	D004381	CEFTAROLINE FOSAMIL	Duodenal Ulcer	0	Never tested	0.0325045	D007676	Kidney Failure, Chronic
	CHEMBL501122	D015837	CEFTAROLINE FOSAMIL	Vestibular Diseases	0	Never tested	0.00454904	D007676	Kidney Failure, Chronic
	CHEMBL501122	D005705	CEFTAROLINE FOSAMIL	Gallbladder Diseases	0	Never tested	0.0113522	D007676	Kidney Failure, Chronic
	CHEMBL501122	D006073	CEFTAROLINE FOSAMIL	Gout	0	Never tested	0.0310118	D007676	Kidney Failure, Chronic
	CHEMBL501122	D001145	CEFTAROLINE FOSAMIL	Arrhythmias, Cardiac	0	Never tested	0.00828971	D007676	Kidney Failure, Chronic
	CHEMBL501122	D043183	CEFTAROLINE FOSAMIL	Irritable Bowel Syndrome	0	Never tested	0.0294333	D007676	Kidney Failure, Chronic
	CHEMBL501122	D001851	CEFTAROLINE FOSAMIL	Bone Diseases, Metabolic	0	Never tested	0.00400305	D007676	Kidney Failure, Chronic
	CHEMBL501122	D010024	CEFTAROLINE FOSAMIL	Osteoporosis	0	Never tested	0.0163465	D007676	Kidney Failure, Chronic
	CHEMBL501122	D009443	CEFTAROLINE FOSAMIL	Neuritis	0	Never tested	0.0293794	D007676	Kidney Failure, Chronic
	CHEMBL501122	D010538	CEFTAROLINE FOSAMIL	Peritonitis	0	Never tested	0.00672518	D007676	Kidney Failure, Chronic
	CHEMBL501122	D010998	CEFTAROLINE FOSAMIL	Pleurisy	0	Never tested	0.0158671	D007676	Kidney Failure, Chronic
	CHEMBL501122	D011565	CEFTAROLINE FOSAMIL	Psoriasis	0	Never tested	0.00989693	D007676	Kidney Failure, Chronic
	CHEMBL501122	D012163	CEFTAROLINE FOSAMIL	Retinal Detachment	0	Never tested	0.00229321	D007676	Kidney Failure, Chronic
	CHEMBL501122	D012393	CEFTAROLINE FOSAMIL	Rosacea	0	Never tested	0.00976892	D007676	Kidney Failure, Chronic
	CHEMBL501122	D006042	CEFTAROLINE FOSAMIL	Goiter	0	Never tested	0.0139561	D007676	Kidney Failure, Chronic
	CHEMBL501122	D002546	CEFTAROLINE FOSAMIL	Ischemic Attack, Transient	0	Never tested	0.0314141	D007676	Kidney Failure, Chronic
	CHEMBL501122	D000083242	CEFTAROLINE FOSAMIL	Ischemic Stroke	0	Never tested	0.0223843	D007676	Kidney Failure, Chronic
	CHEMBL501122	D012891	CEFTAROLINE FOSAMIL	Sleep Apnea Syndromes	0	Never tested	0.0124258	D007676	Kidney Failure, Chronic
	CHEMBL501122	D013921	CEFTAROLINE FOSAMIL	Thrombocytopenia	0	Never tested	0.0173079	D007676	Kidney Failure, Chronic
	CHEMBL501122	D015179	CEFTAROLINE FOSAMIL	Colorectal Neoplasms	0	Never tested	0.00277171	D007676	Kidney Failure, Chronic
	CHEMBL501122	D006627	CEFTAROLINE FOSAMIL	Hirschsprung Disease	0	Never tested	0.0381864	D007676	Kidney Failure, Chronic
	CHEMBL501122	D013964	CEFTAROLINE FOSAMIL	Thyroid Neoplasms	0	Never tested	0.000856339	D007676	Kidney Failure, Chronic
	CHEMBL501122	D010001	CEFTAROLINE FOSAMIL	Osteitis Deformans	0	Never tested	0.0009043	D007676	Kidney Failure, Chronic
	CHEMBL501122	D007018	CEFTAROLINE FOSAMIL	Hypopituitarism	0	Never tested	0.0129015	D007676	Kidney Failure, Chronic
	CHEMBL501122	D020246	CEFTAROLINE FOSAMIL	Venous Thrombosis	0	Never tested	0.00585889	D007676	Kidney Failure, Chronic
	CHEMBL501122	D000075224	CEFTAROLINE FOSAMIL	Cardiac Conduction System Disease	0	Never tested	0.0140091	D007676	Kidney Failure, Chronic
	CHEMBL501122	D003731	CEFTAROLINE FOSAMIL	Dental Caries	0	Never tested	0.0234492	D007676	Kidney Failure, Chronic
	CHEMBL501122	D005242	CEFTAROLINE FOSAMIL	Fecal Incontinence	0	Never tested	0.00840411	D007676	Kidney Failure, Chronic
	CHEMBL501122	D016055	CEFTAROLINE FOSAMIL	Urinary Retention	0	Never tested	0.00774232	D007676	Kidney Failure, Chronic
	CHEMBL501122	D011141	CEFTAROLINE FOSAMIL	Polyuria	0	Never tested	0.0412399	D007676	Kidney Failure, Chronic
	CHEMBL501122	D007762	CEFTAROLINE FOSAMIL	Labyrinthitis	0	Never tested	0.0161208	D007676	Kidney Failure, Chronic
	CHEMBL501122	D012878	CEFTAROLINE FOSAMIL	Skin Neoplasms	0	Never tested	0.0049681	D007676	Kidney Failure, Chronic
	CHEMBL501122	D009260	CEFTAROLINE FOSAMIL	Nail Diseases	0	Never tested	0.0150916	D007676	Kidney Failure, Chronic
	CHEMBL501122	D016491	CEFTAROLINE FOSAMIL	Peripheral Vascular Diseases	0	Never tested	0.0258023	D007676	Kidney Failure, Chronic
	CHEMBL501122	D011111	CEFTAROLINE FOSAMIL	Polymyalgia Rheumatica	0	Never tested	0.00931304	D007676	Kidney Failure, Chronic
	CHEMBL501122	D013118	CEFTAROLINE FOSAMIL	Spinal Cord Diseases	0	Never tested	0.0160665	D007676	Kidney Failure, Chronic
	CHEMBL501122	D014581	CEFTAROLINE FOSAMIL	Urticaria	0	Never tested	0.0458963	D007676	Kidney Failure, Chronic
	CHEMBL501122	D014648	CEFTAROLINE FOSAMIL	Varicose Veins	0	Never tested	0.0100803	D007676	Kidney Failure, Chronic
	CHEMBL501122	D010031	CEFTAROLINE FOSAMIL	Otitis	0	Never tested	0.00137287	D007676	Kidney Failure, Chronic
	CHEMBL501122	D019966	CEFTAROLINE FOSAMIL	Substance-Related Disorders	0	Never tested	0.0186545	D007676	Kidney Failure, Chronic
	CHEMBL501122	D015155	CEFTAROLINE FOSAMIL	Esophageal Spasm, Diffuse	0	Never tested	0.00797746	D007676	Kidney Failure, Chronic
	CHEMBL502	D001289	DONEPEZIL	Attention Deficit Disorder with Hyperactivity	0	Never tested	0.00956325	D000544	Alzheimer Disease
	CHEMBL502	D001008	DONEPEZIL	Anxiety Disorders	0	Phase III	0.00725781	D000544	Alzheimer Disease
	CHEMBL502	D013313	DONEPEZIL	Stress Disorders, Post-Traumatic	0	Never tested	0.01443	D000544	Alzheimer Disease
	CHEMBL502	D000856	DONEPEZIL	Anorexia Nervosa	0	Never tested	0.00528323	D000544	Alzheimer Disease
	CHEMBL502	D015228	DONEPEZIL	Hypertriglyceridemia	0	Never tested	0.00461318	D000544	Alzheimer Disease
	CHEMBL502	D003324	DONEPEZIL	Coronary Artery Disease	0	Never tested	0.0275476	D000544	Alzheimer Disease
	CHEMBL502	D009765	DONEPEZIL	Obesity	0	Never tested	0.00839685	D000544	Alzheimer Disease
	CHEMBL502	D020177	DONEPEZIL	Idiopathic Hypersomnia	0	Never tested	0.00489488	D000544	Alzheimer Disease
	CHEMBL502	D010300	DONEPEZIL	Parkinson Disease	0	Phase unknown	0.0272042	D000544	Alzheimer Disease
	CHEMBL502	D013771	DONEPEZIL	Tetralogy of Fallot	0	Never tested	0.00235426	D000544	Alzheimer Disease
	CHEMBL502	D001172	DONEPEZIL	Arthritis, Rheumatoid	0	Never tested	0.00325586	D000544	Alzheimer Disease
	CHEMBL502	D003424	DONEPEZIL	Crohn Disease	0	Never tested	0.0482222	D000544	Alzheimer Disease
	CHEMBL502	D003093	DONEPEZIL	Colitis, Ulcerative	0	Never tested	0.000845543	D000544	Alzheimer Disease
	CHEMBL502	D015212	DONEPEZIL	Inflammatory Bowel Diseases	0	Never tested	0.0112025	D000544	Alzheimer Disease
	CHEMBL502	D002761	DONEPEZIL	Cholangitis	0	Never tested	0.00891285	D000544	Alzheimer Disease
	CHEMBL502	D017098	DONEPEZIL	IgA Deficiency	0	Status unknown	0.00308446	D000544	Alzheimer Disease
	CHEMBL502	D008268	DONEPEZIL	Macular Degeneration	0	Never tested	0.0096341	D000544	Alzheimer Disease
	CHEMBL502	D034381	DONEPEZIL	Hearing Loss	0	Phase I	0.00143307	D000544	Alzheimer Disease
	CHEMBL502	D014012	DONEPEZIL	Tinnitus	0	Never tested	0.00916135	D000544	Alzheimer Disease
	CHEMBL502	D000505	DONEPEZIL	Alopecia	0	Never tested	0.00047162	D000544	Alzheimer Disease
	CHEMBL502	D019226	DONEPEZIL	Oral Ulcer	0	Never tested	0.0161143	D000544	Alzheimer Disease
	CHEMBL502	D000787	DONEPEZIL	Angina Pectoris	0	Never tested	0.00441347	D000544	Alzheimer Disease
	CHEMBL502	D065631	DONEPEZIL	Rhinitis, Allergic	0	Never tested	0.0132701	D000544	Alzheimer Disease
	CHEMBL502	D001249	DONEPEZIL	Asthma	0	Never tested	0.0162749	D000544	Alzheimer Disease
	CHEMBL502	D005764	DONEPEZIL	Gastroesophageal Reflux	0	Never tested	0.00179422	D000544	Alzheimer Disease
	CHEMBL502	D007037	DONEPEZIL	Hypothyroidism	0	Never tested	0.000797062	D000544	Alzheimer Disease
	CHEMBL502	D008881	DONEPEZIL	Migraine Disorders	0	Phase II	0.00351472	D000544	Alzheimer Disease
	CHEMBL502	D004485	DONEPEZIL	Eczema	0	Never tested	0.0123566	D000544	Alzheimer Disease
	CHEMBL502	D006937	DONEPEZIL	Hypercholesterolemia	0	Never tested	0.027087	D000544	Alzheimer Disease
	CHEMBL502	D012626	DONEPEZIL	Sebaceous Gland Neoplasms	0	Status unknown	0.0119168	D000544	Alzheimer Disease
	CHEMBL502	D001943	DONEPEZIL	Breast Neoplasms	0	Phase II	0.0151061	D000544	Alzheimer Disease
	CHEMBL502	D002280	DONEPEZIL	Carcinoma, Basal Cell	0	Never tested	0.0207216	D000544	Alzheimer Disease
	CHEMBL502	D000230	DONEPEZIL	Adenocarcinoma	0	Never tested	0.0517642	D000544	Alzheimer Disease
	CHEMBL502	D002386	DONEPEZIL	Cataract	0	Never tested	0.00348965	D000544	Alzheimer Disease
	CHEMBL502	D006552	DONEPEZIL	Hernia, Inguinal	0	Never tested	0.00504702	D000544	Alzheimer Disease
	CHEMBL502	D012005	DONEPEZIL	Rectal Prolapse	0	Status unknown	0.0132905	D000544	Alzheimer Disease
	CHEMBL502	D014029	DONEPEZIL	Tobacco Use Disorder	0	Phase II	0.000490815	D000544	Alzheimer Disease
	CHEMBL502	D009203	DONEPEZIL	Myocardial Infarction	0	Never tested	0.000766417	D000544	Alzheimer Disease
	CHEMBL502	D005756	DONEPEZIL	Gastritis	0	Never tested	0.00142403	D000544	Alzheimer Disease
	CHEMBL502	D006548	DONEPEZIL	Hernia, Diaphragmatic	0	Never tested	0.00195947	D000544	Alzheimer Disease
	CHEMBL502	D000076385	DONEPEZIL	Diverticular Diseases	0	Never tested	0.00996614	D000544	Alzheimer Disease
	CHEMBL502	D007319	DONEPEZIL	Sleep Initiation and Maintenance Disorders	0	Never tested	0.005066	D000544	Alzheimer Disease
	CHEMBL502	D009290	DONEPEZIL	Narcolepsy	0	Never tested	0.00323789	D000544	Alzheimer Disease
	CHEMBL502	D003922	DONEPEZIL	Diabetes Mellitus, Type 1	0	Never tested	0.00868625	D000544	Alzheimer Disease
	CHEMBL502	D002446	DONEPEZIL	Celiac Disease	0	Never tested	0.000123094	D000544	Alzheimer Disease
	CHEMBL502	D008105	DONEPEZIL	Liver Cirrhosis, Biliary	0	Never tested	0.0188383	D000544	Alzheimer Disease
	CHEMBL502	D014820	DONEPEZIL	Vitiligo	0	Never tested	0.0506332	D000544	Alzheimer Disease
	CHEMBL502	D009798	DONEPEZIL	Ocular Hypertension	0	Never tested	0.00418811	D000544	Alzheimer Disease
	CHEMBL502	D009447	DONEPEZIL	Neuroblastoma	0	Never tested	0.00532522	D000544	Alzheimer Disease
	CHEMBL502	D012559	DONEPEZIL	Schizophrenia	0	Phase III	0.00295292	D000544	Alzheimer Disease
	CHEMBL502	D000690	DONEPEZIL	Amyotrophic Lateral Sclerosis	0	Never tested	0.0182791	D000544	Alzheimer Disease
	CHEMBL502	D008180	DONEPEZIL	Lupus Erythematosus, Systemic	0	Never tested	0.00686268	D000544	Alzheimer Disease
	CHEMBL502	D000437	DONEPEZIL	Alcoholism	0	Phase II	0.0166997	D000544	Alzheimer Disease
	CHEMBL502	D000067877	DONEPEZIL	Autism Spectrum Disorder	0	Phase II	0.00912555	D000544	Alzheimer Disease
	CHEMBL502	D001714	DONEPEZIL	Bipolar Disorder	0	Never tested	0.0371158	D000544	Alzheimer Disease
	CHEMBL502	D009771	DONEPEZIL	Obsessive-Compulsive Disorder	0	Never tested	0.00496034	D000544	Alzheimer Disease
	CHEMBL502	D003924	DONEPEZIL	Diabetes Mellitus, Type 2	0	Phase II	0.00383892	D000544	Alzheimer Disease
	CHEMBL502	D004827	DONEPEZIL	Epilepsy	0	Never tested	0.0070654	D000544	Alzheimer Disease
	CHEMBL502	D005901	DONEPEZIL	Glaucoma	0	Never tested	0.00552186	D000544	Alzheimer Disease
	CHEMBL502	D051436	DONEPEZIL	Renal Insufficiency, Chronic	0	Never tested	0.00771453	D000544	Alzheimer Disease
	CHEMBL502	D013167	DONEPEZIL	Spondylitis, Ankylosing	0	Never tested	0.0026121	D000544	Alzheimer Disease
	CHEMBL502	D003863	DONEPEZIL	Depression	0	Phase III	0.0146707	D000544	Alzheimer Disease
	CHEMBL502	D010003	DONEPEZIL	Osteoarthritis	0	Never tested	0.04584	D000544	Alzheimer Disease
	CHEMBL502	D000419	DONEPEZIL	Albuminuria	0	Never tested	0.00591909	D000544	Alzheimer Disease
	CHEMBL502	D001281	DONEPEZIL	Atrial Fibrillation	0	Never tested	0.00736876	D000544	Alzheimer Disease
	CHEMBL502	D006973	DONEPEZIL	Hypertension	0	Never tested	0.0152411	D000544	Alzheimer Disease
	CHEMBL502	D006327	DONEPEZIL	Heart Block	0	Never tested	0.0201493	D000544	Alzheimer Disease
	CHEMBL502	D055623	DONEPEZIL	Keratosis, Actinic	0	Never tested	0.0109626	D000544	Alzheimer Disease
	CHEMBL502	D001991	DONEPEZIL	Bronchitis	0	Never tested	0.012173	D000544	Alzheimer Disease
	CHEMBL502	D008175	DONEPEZIL	Lung Neoplasms	0	Phase III	0.00458376	D000544	Alzheimer Disease
	CHEMBL502	D008545	DONEPEZIL	Melanoma	0	Never tested	0.00557963	D000544	Alzheimer Disease
	CHEMBL502	D008228	DONEPEZIL	Lymphoma, Non-Hodgkin	0	Never tested	0.0324583	D000544	Alzheimer Disease
	CHEMBL502	D002294	DONEPEZIL	Carcinoma, Squamous Cell	0	Never tested	0.0171036	D000544	Alzheimer Disease
	CHEMBL502	D002349	DONEPEZIL	Carpal Tunnel Syndrome	0	Never tested	0.0300099	D000544	Alzheimer Disease
	CHEMBL502	D016883	DONEPEZIL	Diabetic Ketoacidosis	0	Never tested	0.00145763	D000544	Alzheimer Disease
	CHEMBL502	D001749	DONEPEZIL	Urinary Bladder Neoplasms	0	Never tested	0.0184232	D000544	Alzheimer Disease
	CHEMBL502	D007889	DONEPEZIL	Leiomyoma	0	Never tested	0.00408092	D000544	Alzheimer Disease
	CHEMBL502	D018798	DONEPEZIL	Anemia, Iron-Deficiency	0	Never tested	0.077986	D000544	Alzheimer Disease
	CHEMBL502	D012893	DONEPEZIL	Sleep Wake Disorders	0	Phase II	0.0193794	D000544	Alzheimer Disease
	CHEMBL502	D011655	DONEPEZIL	Pulmonary Embolism	0	Never tested	0.00457343	D000544	Alzheimer Disease
	CHEMBL502	D009202	DONEPEZIL	Cardiomyopathies	0	Never tested	0.0015526	D000544	Alzheimer Disease
	CHEMBL502	D013345	DONEPEZIL	Subarachnoid Hemorrhage	0	Phase II	0.0199653	D000544	Alzheimer Disease
	CHEMBL502	D002543	DONEPEZIL	Cerebral Hemorrhage	0	Never tested	0.00496264	D000544	Alzheimer Disease
	CHEMBL502	D050197	DONEPEZIL	Arteriosclerosis	0	Never tested	0.0363641	D000544	Alzheimer Disease
	CHEMBL502	D006484	DONEPEZIL	Hemorrhoids	0	Never tested	0.0104636	D000544	Alzheimer Disease
	CHEMBL502	D012852	DONEPEZIL	Sinusitis	0	Never tested	0.191054	D000544	Alzheimer Disease
	CHEMBL502	D011030	DONEPEZIL	Pneumothorax	0	Never tested	0.00406737	D000544	Alzheimer Disease
	CHEMBL502	D013276	DONEPEZIL	Stomach Ulcer	0	Never tested	0.123522	D000544	Alzheimer Disease
	CHEMBL502	D002769	DONEPEZIL	Cholelithiasis	0	Never tested	0.00221878	D000544	Alzheimer Disease
	CHEMBL502	D002764	DONEPEZIL	Cholecystitis	0	Never tested	0.0138809	D000544	Alzheimer Disease
	CHEMBL502	D010195	DONEPEZIL	Pancreatitis	0	Never tested	0.00224281	D000544	Alzheimer Disease
	CHEMBL502	D008010	DONEPEZIL	Lichen Planus	0	Never tested	0.0795198	D000544	Alzheimer Disease
	CHEMBL502	D017492	DONEPEZIL	Keratosis, Seborrheic	0	Never tested	1.02979e-05	D000544	Alzheimer Disease
	CHEMBL502	D007676	DONEPEZIL	Kidney Failure, Chronic	0	Never tested	0.00613296	D000544	Alzheimer Disease
	CHEMBL502	D003556	DONEPEZIL	Cystitis	0	Never tested	0.0107709	D000544	Alzheimer Disease
	CHEMBL502	D011470	DONEPEZIL	Prostatic Hyperplasia	0	Never tested	0.001169	D000544	Alzheimer Disease
	CHEMBL502	D006177	DONEPEZIL	Gynecomastia	0	Never tested	0.0183659	D000544	Alzheimer Disease
	CHEMBL502	D004715	DONEPEZIL	Endometriosis	0	Never tested	0.0231513	D000544	Alzheimer Disease
	CHEMBL502	D014717	DONEPEZIL	Vertigo	0	Never tested	0.021232	D000544	Alzheimer Disease
	CHEMBL502	D010437	DONEPEZIL	Peptic Ulcer	0	Never tested	0.0736888	D000544	Alzheimer Disease
	CHEMBL502	D005921	DONEPEZIL	Glomerulonephritis	0	Never tested	0.00836359	D000544	Alzheimer Disease
	CHEMBL502	D006333	DONEPEZIL	Heart Failure	0	Never tested	0.00171735	D000544	Alzheimer Disease
	CHEMBL502	D006547	DONEPEZIL	Hernia	0	Never tested	0.00880724	D000544	Alzheimer Disease
	CHEMBL502	D006689	DONEPEZIL	Hodgkin Disease	0	Never tested	0.00488112	D000544	Alzheimer Disease
	CHEMBL502	D008113	DONEPEZIL	Liver Neoplasms	0	Never tested	0.0295877	D000544	Alzheimer Disease
	CHEMBL502	D010051	DONEPEZIL	Ovarian Neoplasms	0	Never tested	0.0138575	D000544	Alzheimer Disease
	CHEMBL502	D011471	DONEPEZIL	Prostatic Neoplasms	0	Never tested	0.0174829	D000544	Alzheimer Disease
	CHEMBL502	D000647	DONEPEZIL	Amnesia	0	Never tested	0.168105	D000544	Alzheimer Disease
	CHEMBL502	D000152	DONEPEZIL	Acne Vulgaris	0	Never tested	0.00998487	D000544	Alzheimer Disease
	CHEMBL502	D000740	DONEPEZIL	Anemia	0	Never tested	0.0303072	D000544	Alzheimer Disease
	CHEMBL502	D001064	DONEPEZIL	Appendicitis	0	Never tested	0.0171625	D000544	Alzheimer Disease
	CHEMBL502	D003248	DONEPEZIL	Constipation	0	Never tested	0.0189518	D000544	Alzheimer Disease
	CHEMBL502	D015352	DONEPEZIL	Dry Eye Syndromes	0	Never tested	0.0241922	D000544	Alzheimer Disease
	CHEMBL502	D004381	DONEPEZIL	Duodenal Ulcer	0	Never tested	0.193774	D000544	Alzheimer Disease
	CHEMBL502	D005705	DONEPEZIL	Gallbladder Diseases	0	Never tested	0.041441	D000544	Alzheimer Disease
	CHEMBL502	D006073	DONEPEZIL	Gout	0	Never tested	0.00875498	D000544	Alzheimer Disease
	CHEMBL502	D001145	DONEPEZIL	Arrhythmias, Cardiac	0	Never tested	0.0130116	D000544	Alzheimer Disease
	CHEMBL502	D043183	DONEPEZIL	Irritable Bowel Syndrome	0	Never tested	0.0162721	D000544	Alzheimer Disease
	CHEMBL502	D010024	DONEPEZIL	Osteoporosis	0	Never tested	0.0268309	D000544	Alzheimer Disease
	CHEMBL502	D010538	DONEPEZIL	Peritonitis	0	Never tested	0.0128749	D000544	Alzheimer Disease
	CHEMBL502	D011565	DONEPEZIL	Psoriasis	0	Never tested	0.00703581	D000544	Alzheimer Disease
	CHEMBL502	D012163	DONEPEZIL	Retinal Detachment	0	Never tested	0.00782808	D000544	Alzheimer Disease
	CHEMBL502	D012393	DONEPEZIL	Rosacea	0	Never tested	0.0259763	D000544	Alzheimer Disease
	CHEMBL502	D006042	DONEPEZIL	Goiter	0	Never tested	0.032163	D000544	Alzheimer Disease
	CHEMBL502	D000083242	DONEPEZIL	Ischemic Stroke	0	Phase III	0.00286438	D000544	Alzheimer Disease
	CHEMBL502	D012891	DONEPEZIL	Sleep Apnea Syndromes	0	Never tested	0.0163905	D000544	Alzheimer Disease
	CHEMBL502	D015179	DONEPEZIL	Colorectal Neoplasms	0	Never tested	0.00848951	D000544	Alzheimer Disease
	CHEMBL502	D006627	DONEPEZIL	Hirschsprung Disease	0	Never tested	0.00484114	D000544	Alzheimer Disease
	CHEMBL502	D013964	DONEPEZIL	Thyroid Neoplasms	0	Never tested	0.0279974	D000544	Alzheimer Disease
	CHEMBL502	D010001	DONEPEZIL	Osteitis Deformans	0	Never tested	0.024876	D000544	Alzheimer Disease
	CHEMBL502	D007018	DONEPEZIL	Hypopituitarism	0	Never tested	0.0123043	D000544	Alzheimer Disease
	CHEMBL502	D020246	DONEPEZIL	Venous Thrombosis	0	Never tested	0.00965758	D000544	Alzheimer Disease
	CHEMBL502	D003731	DONEPEZIL	Dental Caries	0	Never tested	0.0115991	D000544	Alzheimer Disease
	CHEMBL502	D013118	DONEPEZIL	Spinal Cord Diseases	0	Never tested	0.0168615	D000544	Alzheimer Disease
	CHEMBL502	D014581	DONEPEZIL	Urticaria	0	Never tested	0.0284679	D000544	Alzheimer Disease
	CHEMBL502	D014648	DONEPEZIL	Varicose Veins	0	Never tested	0.00660068	D000544	Alzheimer Disease
	CHEMBL502	D010031	DONEPEZIL	Otitis	0	Never tested	0.0162593	D000544	Alzheimer Disease
	CHEMBL502	D015155	DONEPEZIL	Esophageal Spasm, Diffuse	0	Never tested	0.0033123	D000544	Alzheimer Disease
	CHEMBL503	D001289	LOVASTATIN	Attention Deficit Disorder with Hyperactivity	0	Never tested	0.0274965	D006937 ||| D050197 ||| D007037 ||| D003324 ||| D015228	Hypercholesterolemia ||| Arteriosclerosis ||| Hypothyroidism ||| Coronary Artery Disease ||| Hypertriglyceridemia
	CHEMBL503	D001008	LOVASTATIN	Anxiety Disorders	0	Never tested	0.0227401	D006937 ||| D050197 ||| D007037 ||| D003324 ||| D015228	Hypercholesterolemia ||| Arteriosclerosis ||| Hypothyroidism ||| Coronary Artery Disease ||| Hypertriglyceridemia
	CHEMBL503	D013313	LOVASTATIN	Stress Disorders, Post-Traumatic	0	Never tested	0.00610671	D006937 ||| D050197 ||| D007037 ||| D003324 ||| D015228	Hypercholesterolemia ||| Arteriosclerosis ||| Hypothyroidism ||| Coronary Artery Disease ||| Hypertriglyceridemia
	CHEMBL503	D000856	LOVASTATIN	Anorexia Nervosa	0	Never tested	0.00791519	D006937 ||| D050197 ||| D007037 ||| D003324 ||| D015228	Hypercholesterolemia ||| Arteriosclerosis ||| Hypothyroidism ||| Coronary Artery Disease ||| Hypertriglyceridemia
	CHEMBL503	D015228	LOVASTATIN	Hypertriglyceridemia	1	Approved	0.199303	D006937 ||| D050197 ||| D007037 ||| D003324	Hypercholesterolemia ||| Arteriosclerosis ||| Hypothyroidism ||| Coronary Artery Disease
	CHEMBL503	D003324	LOVASTATIN	Coronary Artery Disease	1	Approved	0.141554	D006937 ||| D050197 ||| D007037 ||| D015228	Hypercholesterolemia ||| Arteriosclerosis ||| Hypothyroidism ||| Hypertriglyceridemia
	CHEMBL503	D009765	LOVASTATIN	Obesity	0	Never tested	0.0638702	D006937 ||| D050197 ||| D007037 ||| D003324 ||| D015228	Hypercholesterolemia ||| Arteriosclerosis ||| Hypothyroidism ||| Coronary Artery Disease ||| Hypertriglyceridemia
	CHEMBL503	D020177	LOVASTATIN	Idiopathic Hypersomnia	0	Never tested	0.013293	D006937 ||| D007037 ||| D003324 ||| D015228	Hypercholesterolemia ||| Hypothyroidism ||| Coronary Artery Disease ||| Hypertriglyceridemia
	CHEMBL503	D010300	LOVASTATIN	Parkinson Disease	0	Phase II	0.00151843	D006937 ||| D050197 ||| D007037 ||| D003324 ||| D015228	Hypercholesterolemia ||| Arteriosclerosis ||| Hypothyroidism ||| Coronary Artery Disease ||| Hypertriglyceridemia
	CHEMBL503	D013771	LOVASTATIN	Tetralogy of Fallot	0	Never tested	0.100791	D006937 ||| D050197 ||| D007037 ||| D003324 ||| D015228	Hypercholesterolemia ||| Arteriosclerosis ||| Hypothyroidism ||| Coronary Artery Disease ||| Hypertriglyceridemia
	CHEMBL503	D001172	LOVASTATIN	Arthritis, Rheumatoid	0	Phase II	0.0641239	D006937 ||| D050197 ||| D007037 ||| D003324 ||| D015228	Hypercholesterolemia ||| Arteriosclerosis ||| Hypothyroidism ||| Coronary Artery Disease ||| Hypertriglyceridemia
	CHEMBL503	D003424	LOVASTATIN	Crohn Disease	0	Never tested	0.0343219	D006937 ||| D050197 ||| D007037 ||| D003324 ||| D015228	Hypercholesterolemia ||| Arteriosclerosis ||| Hypothyroidism ||| Coronary Artery Disease ||| Hypertriglyceridemia
	CHEMBL503	D003093	LOVASTATIN	Colitis, Ulcerative	0	Never tested	0.0495241	D006937 ||| D050197 ||| D007037 ||| D003324 ||| D015228	Hypercholesterolemia ||| Arteriosclerosis ||| Hypothyroidism ||| Coronary Artery Disease ||| Hypertriglyceridemia
	CHEMBL503	D015212	LOVASTATIN	Inflammatory Bowel Diseases	0	Never tested	0.061591	D006937 ||| D050197 ||| D007037 ||| D003324 ||| D015228	Hypercholesterolemia ||| Arteriosclerosis ||| Hypothyroidism ||| Coronary Artery Disease ||| Hypertriglyceridemia
	CHEMBL503	D002761	LOVASTATIN	Cholangitis	0	Never tested	0.0411296	D006937 ||| D050197 ||| D007037 ||| D003324 ||| D015228	Hypercholesterolemia ||| Arteriosclerosis ||| Hypothyroidism ||| Coronary Artery Disease ||| Hypertriglyceridemia
	CHEMBL503	D017098	LOVASTATIN	IgA Deficiency	0	Status unknown	0.0404362	D006937 ||| D050197 ||| D007037 ||| D003324 ||| D015228	Hypercholesterolemia ||| Arteriosclerosis ||| Hypothyroidism ||| Coronary Artery Disease ||| Hypertriglyceridemia
	CHEMBL503	D008268	LOVASTATIN	Macular Degeneration	0	Never tested	0.0315133	D006937 ||| D050197 ||| D007037 ||| D003324 ||| D015228	Hypercholesterolemia ||| Arteriosclerosis ||| Hypothyroidism ||| Coronary Artery Disease ||| Hypertriglyceridemia
	CHEMBL503	D034381	LOVASTATIN	Hearing Loss	0	Never tested	0.016273	D006937 ||| D050197 ||| D007037 ||| D003324 ||| D015228	Hypercholesterolemia ||| Arteriosclerosis ||| Hypothyroidism ||| Coronary Artery Disease ||| Hypertriglyceridemia
	CHEMBL503	D014012	LOVASTATIN	Tinnitus	0	Never tested	0.0107528	D006937 ||| D007037 ||| D003324 ||| D015228	Hypercholesterolemia ||| Hypothyroidism ||| Coronary Artery Disease ||| Hypertriglyceridemia
	CHEMBL503	D000505	LOVASTATIN	Alopecia	0	Never tested	0.0255873	D006937 ||| D050197 ||| D007037 ||| D003324 ||| D015228	Hypercholesterolemia ||| Arteriosclerosis ||| Hypothyroidism ||| Coronary Artery Disease ||| Hypertriglyceridemia
	CHEMBL503	D019226	LOVASTATIN	Oral Ulcer	0	Never tested	0.0233533	D006937 ||| D050197 ||| D007037 ||| D003324 ||| D015228	Hypercholesterolemia ||| Arteriosclerosis ||| Hypothyroidism ||| Coronary Artery Disease ||| Hypertriglyceridemia
	CHEMBL503	D000787	LOVASTATIN	Angina Pectoris	0	Never tested	0.35029	D006937 ||| D050197 ||| D007037 ||| D003324 ||| D015228	Hypercholesterolemia ||| Arteriosclerosis ||| Hypothyroidism ||| Coronary Artery Disease ||| Hypertriglyceridemia
	CHEMBL503	D065631	LOVASTATIN	Rhinitis, Allergic	0	Never tested	0.064871	D006937 ||| D050197 ||| D007037 ||| D003324 ||| D015228	Hypercholesterolemia ||| Arteriosclerosis ||| Hypothyroidism ||| Coronary Artery Disease ||| Hypertriglyceridemia
	CHEMBL503	D001249	LOVASTATIN	Asthma	0	Phase II	0.0607812	D006937 ||| D050197 ||| D007037 ||| D003324 ||| D015228	Hypercholesterolemia ||| Arteriosclerosis ||| Hypothyroidism ||| Coronary Artery Disease ||| Hypertriglyceridemia
	CHEMBL503	D005764	LOVASTATIN	Gastroesophageal Reflux	0	Never tested	0.0227942	D006937 ||| D050197 ||| D007037 ||| D003324 ||| D015228	Hypercholesterolemia ||| Arteriosclerosis ||| Hypothyroidism ||| Coronary Artery Disease ||| Hypertriglyceridemia
	CHEMBL503	D007037	LOVASTATIN	Hypothyroidism	1	Approved	0.0430195	D006937 ||| D050197 ||| D003324 ||| D015228	Hypercholesterolemia ||| Arteriosclerosis ||| Coronary Artery Disease ||| Hypertriglyceridemia
	CHEMBL503	D008881	LOVASTATIN	Migraine Disorders	0	Never tested	0.0100835	D006937 ||| D050197 ||| D007037 ||| D003324 ||| D015228	Hypercholesterolemia ||| Arteriosclerosis ||| Hypothyroidism ||| Coronary Artery Disease ||| Hypertriglyceridemia
	CHEMBL503	D004485	LOVASTATIN	Eczema	0	Never tested	0.0184146	D006937 ||| D050197 ||| D007037 ||| D003324 ||| D015228	Hypercholesterolemia ||| Arteriosclerosis ||| Hypothyroidism ||| Coronary Artery Disease ||| Hypertriglyceridemia
	CHEMBL503	D006937	LOVASTATIN	Hypercholesterolemia	1	Approved	0.282032	D050197 ||| D007037 ||| D003324 ||| D015228	Arteriosclerosis ||| Hypothyroidism ||| Coronary Artery Disease ||| Hypertriglyceridemia
	CHEMBL503	D012626	LOVASTATIN	Sebaceous Gland Neoplasms	0	Status unknown	0.0517186	D006937 ||| D050197 ||| D007037 ||| D003324 ||| D015228	Hypercholesterolemia ||| Arteriosclerosis ||| Hypothyroidism ||| Coronary Artery Disease ||| Hypertriglyceridemia
	CHEMBL503	D001943	LOVASTATIN	Breast Neoplasms	0	Phase II	0.00780304	D006937 ||| D050197 ||| D007037 ||| D003324 ||| D015228	Hypercholesterolemia ||| Arteriosclerosis ||| Hypothyroidism ||| Coronary Artery Disease ||| Hypertriglyceridemia
	CHEMBL503	D002280	LOVASTATIN	Carcinoma, Basal Cell	0	Never tested	0.0163143	D006937 ||| D050197 ||| D007037 ||| D003324 ||| D015228	Hypercholesterolemia ||| Arteriosclerosis ||| Hypothyroidism ||| Coronary Artery Disease ||| Hypertriglyceridemia
	CHEMBL503	D000230	LOVASTATIN	Adenocarcinoma	0	Never tested	0.0254954	D006937 ||| D050197 ||| D007037 ||| D003324 ||| D015228	Hypercholesterolemia ||| Arteriosclerosis ||| Hypothyroidism ||| Coronary Artery Disease ||| Hypertriglyceridemia
	CHEMBL503	D002386	LOVASTATIN	Cataract	0	Never tested	0.00630163	D006937 ||| D050197 ||| D007037 ||| D003324 ||| D015228	Hypercholesterolemia ||| Arteriosclerosis ||| Hypothyroidism ||| Coronary Artery Disease ||| Hypertriglyceridemia
	CHEMBL503	D006552	LOVASTATIN	Hernia, Inguinal	0	Never tested	0.0221243	D006937 ||| D050197 ||| D007037 ||| D003324 ||| D015228	Hypercholesterolemia ||| Arteriosclerosis ||| Hypothyroidism ||| Coronary Artery Disease ||| Hypertriglyceridemia
	CHEMBL503	D012005	LOVASTATIN	Rectal Prolapse	0	Status unknown	0.0165943	D006937 ||| D050197 ||| D007037 ||| D003324 ||| D015228	Hypercholesterolemia ||| Arteriosclerosis ||| Hypothyroidism ||| Coronary Artery Disease ||| Hypertriglyceridemia
	CHEMBL503	D014029	LOVASTATIN	Tobacco Use Disorder	0	Never tested	0.0217599	D006937 ||| D050197 ||| D007037 ||| D003324 ||| D015228	Hypercholesterolemia ||| Arteriosclerosis ||| Hypothyroidism ||| Coronary Artery Disease ||| Hypertriglyceridemia
	CHEMBL503	D009203	LOVASTATIN	Myocardial Infarction	0	Phase unknown	0.458953	D006937 ||| D050197 ||| D007037 ||| D003324 ||| D015228	Hypercholesterolemia ||| Arteriosclerosis ||| Hypothyroidism ||| Coronary Artery Disease ||| Hypertriglyceridemia
	CHEMBL503	D005756	LOVASTATIN	Gastritis	0	Never tested	0.0167355	D006937 ||| D050197 ||| D007037 ||| D003324 ||| D015228	Hypercholesterolemia ||| Arteriosclerosis ||| Hypothyroidism ||| Coronary Artery Disease ||| Hypertriglyceridemia
	CHEMBL503	D006548	LOVASTATIN	Hernia, Diaphragmatic	0	Never tested	0.0584486	D006937 ||| D050197 ||| D007037 ||| D003324 ||| D015228	Hypercholesterolemia ||| Arteriosclerosis ||| Hypothyroidism ||| Coronary Artery Disease ||| Hypertriglyceridemia
	CHEMBL503	D000076385	LOVASTATIN	Diverticular Diseases	0	Never tested	0.00215582	D006937 ||| D050197 ||| D007037 ||| D003324 ||| D015228	Hypercholesterolemia ||| Arteriosclerosis ||| Hypothyroidism ||| Coronary Artery Disease ||| Hypertriglyceridemia
	CHEMBL503	D007319	LOVASTATIN	Sleep Initiation and Maintenance Disorders	0	Never tested	0.00841018	D006937 ||| D050197 ||| D007037 ||| D003324 ||| D015228	Hypercholesterolemia ||| Arteriosclerosis ||| Hypothyroidism ||| Coronary Artery Disease ||| Hypertriglyceridemia
	CHEMBL503	D009290	LOVASTATIN	Narcolepsy	0	Never tested	0.0108272	D006937 ||| D050197 ||| D007037 ||| D003324 ||| D015228	Hypercholesterolemia ||| Arteriosclerosis ||| Hypothyroidism ||| Coronary Artery Disease ||| Hypertriglyceridemia
	CHEMBL503	D003922	LOVASTATIN	Diabetes Mellitus, Type 1	0	Never tested	0.0849774	D006937 ||| D050197 ||| D007037 ||| D003324 ||| D015228	Hypercholesterolemia ||| Arteriosclerosis ||| Hypothyroidism ||| Coronary Artery Disease ||| Hypertriglyceridemia
	CHEMBL503	D002446	LOVASTATIN	Celiac Disease	0	Never tested	0.0260071	D006937 ||| D050197 ||| D007037 ||| D003324 ||| D015228	Hypercholesterolemia ||| Arteriosclerosis ||| Hypothyroidism ||| Coronary Artery Disease ||| Hypertriglyceridemia
	CHEMBL503	D008105	LOVASTATIN	Liver Cirrhosis, Biliary	0	Never tested	0.0751387	D006937 ||| D050197 ||| D007037 ||| D003324 ||| D015228	Hypercholesterolemia ||| Arteriosclerosis ||| Hypothyroidism ||| Coronary Artery Disease ||| Hypertriglyceridemia
	CHEMBL503	D014820	LOVASTATIN	Vitiligo	0	Never tested	0.155689	D006937 ||| D050197 ||| D007037 ||| D003324 ||| D015228	Hypercholesterolemia ||| Arteriosclerosis ||| Hypothyroidism ||| Coronary Artery Disease ||| Hypertriglyceridemia
	CHEMBL503	D009798	LOVASTATIN	Ocular Hypertension	0	Never tested	0.00458338	D006937 ||| D050197 ||| D007037 ||| D003324 ||| D015228	Hypercholesterolemia ||| Arteriosclerosis ||| Hypothyroidism ||| Coronary Artery Disease ||| Hypertriglyceridemia
	CHEMBL503	D009447	LOVASTATIN	Neuroblastoma	0	Never tested	0.0234818	D006937 ||| D050197 ||| D007037 ||| D003324 ||| D015228	Hypercholesterolemia ||| Arteriosclerosis ||| Hypothyroidism ||| Coronary Artery Disease ||| Hypertriglyceridemia
	CHEMBL503	D012559	LOVASTATIN	Schizophrenia	0	Never tested	0.0235378	D006937 ||| D050197 ||| D007037 ||| D003324 ||| D015228	Hypercholesterolemia ||| Arteriosclerosis ||| Hypothyroidism ||| Coronary Artery Disease ||| Hypertriglyceridemia
	CHEMBL503	D000690	LOVASTATIN	Amyotrophic Lateral Sclerosis	0	Never tested	0.00977003	D006937 ||| D050197 ||| D007037 ||| D003324 ||| D015228	Hypercholesterolemia ||| Arteriosclerosis ||| Hypothyroidism ||| Coronary Artery Disease ||| Hypertriglyceridemia
	CHEMBL503	D008180	LOVASTATIN	Lupus Erythematosus, Systemic	0	Never tested	0.0718274	D006937 ||| D050197 ||| D007037 ||| D003324 ||| D015228	Hypercholesterolemia ||| Arteriosclerosis ||| Hypothyroidism ||| Coronary Artery Disease ||| Hypertriglyceridemia
	CHEMBL503	D000437	LOVASTATIN	Alcoholism	0	Never tested	0.00809397	D006937 ||| D050197 ||| D007037 ||| D003324 ||| D015228	Hypercholesterolemia ||| Arteriosclerosis ||| Hypothyroidism ||| Coronary Artery Disease ||| Hypertriglyceridemia
	CHEMBL503	D000067877	LOVASTATIN	Autism Spectrum Disorder	0	Phase unknown	0.00530677	D006937 ||| D050197 ||| D007037 ||| D003324 ||| D015228	Hypercholesterolemia ||| Arteriosclerosis ||| Hypothyroidism ||| Coronary Artery Disease ||| Hypertriglyceridemia
	CHEMBL503	D001714	LOVASTATIN	Bipolar Disorder	0	Never tested	0.00466779	D006937 ||| D050197 ||| D007037 ||| D003324 ||| D015228	Hypercholesterolemia ||| Arteriosclerosis ||| Hypothyroidism ||| Coronary Artery Disease ||| Hypertriglyceridemia
	CHEMBL503	D009771	LOVASTATIN	Obsessive-Compulsive Disorder	0	Never tested	0.0173644	D006937 ||| D050197 ||| D007037 ||| D003324 ||| D015228	Hypercholesterolemia ||| Arteriosclerosis ||| Hypothyroidism ||| Coronary Artery Disease ||| Hypertriglyceridemia
	CHEMBL503	D003924	LOVASTATIN	Diabetes Mellitus, Type 2	0	Phase unknown	0.156427	D006937 ||| D050197 ||| D007037 ||| D003324 ||| D015228	Hypercholesterolemia ||| Arteriosclerosis ||| Hypothyroidism ||| Coronary Artery Disease ||| Hypertriglyceridemia
	CHEMBL503	D000544	LOVASTATIN	Alzheimer Disease	0	Never tested	0.0240797	D006937 ||| D050197 ||| D007037 ||| D003324 ||| D015228	Hypercholesterolemia ||| Arteriosclerosis ||| Hypothyroidism ||| Coronary Artery Disease ||| Hypertriglyceridemia
	CHEMBL503	D004827	LOVASTATIN	Epilepsy	0	Never tested	0.00628734	D006937 ||| D050197 ||| D007037 ||| D003324 ||| D015228	Hypercholesterolemia ||| Arteriosclerosis ||| Hypothyroidism ||| Coronary Artery Disease ||| Hypertriglyceridemia
	CHEMBL503	D005901	LOVASTATIN	Glaucoma	0	Never tested	0.0115463	D006937 ||| D050197 ||| D007037 ||| D003324 ||| D015228	Hypercholesterolemia ||| Arteriosclerosis ||| Hypothyroidism ||| Coronary Artery Disease ||| Hypertriglyceridemia
	CHEMBL503	D051436	LOVASTATIN	Renal Insufficiency, Chronic	0	Never tested	0.0146423	D006937 ||| D050197 ||| D007037 ||| D003324 ||| D015228	Hypercholesterolemia ||| Arteriosclerosis ||| Hypothyroidism ||| Coronary Artery Disease ||| Hypertriglyceridemia
	CHEMBL503	D013167	LOVASTATIN	Spondylitis, Ankylosing	0	Never tested	0.0597473	D006937 ||| D050197 ||| D007037 ||| D003324 ||| D015228	Hypercholesterolemia ||| Arteriosclerosis ||| Hypothyroidism ||| Coronary Artery Disease ||| Hypertriglyceridemia
	CHEMBL503	D003863	LOVASTATIN	Depression	0	Never tested	0.0529752	D006937 ||| D050197 ||| D007037 ||| D003324 ||| D015228	Hypercholesterolemia ||| Arteriosclerosis ||| Hypothyroidism ||| Coronary Artery Disease ||| Hypertriglyceridemia
	CHEMBL503	D010003	LOVASTATIN	Osteoarthritis	0	Never tested	0.0705376	D006937 ||| D050197 ||| D007037 ||| D003324 ||| D015228	Hypercholesterolemia ||| Arteriosclerosis ||| Hypothyroidism ||| Coronary Artery Disease ||| Hypertriglyceridemia
	CHEMBL503	D000419	LOVASTATIN	Albuminuria	0	Never tested	0.0121943	D006937 ||| D050197 ||| D007037 ||| D003324 ||| D015228	Hypercholesterolemia ||| Arteriosclerosis ||| Hypothyroidism ||| Coronary Artery Disease ||| Hypertriglyceridemia
	CHEMBL503	D001281	LOVASTATIN	Atrial Fibrillation	0	Never tested	0.0088524	D006937 ||| D050197 ||| D007037 ||| D003324 ||| D015228	Hypercholesterolemia ||| Arteriosclerosis ||| Hypothyroidism ||| Coronary Artery Disease ||| Hypertriglyceridemia
	CHEMBL503	D006973	LOVASTATIN	Hypertension	0	Never tested	0.195441	D006937 ||| D050197 ||| D007037 ||| D003324 ||| D015228	Hypercholesterolemia ||| Arteriosclerosis ||| Hypothyroidism ||| Coronary Artery Disease ||| Hypertriglyceridemia
	CHEMBL503	D006327	LOVASTATIN	Heart Block	0	Never tested	0.00574735	D006937 ||| D050197 ||| D007037 ||| D003324 ||| D015228	Hypercholesterolemia ||| Arteriosclerosis ||| Hypothyroidism ||| Coronary Artery Disease ||| Hypertriglyceridemia
	CHEMBL503	D055623	LOVASTATIN	Keratosis, Actinic	0	Never tested	0.0157851	D006937 ||| D050197 ||| D007037 ||| D003324 ||| D015228	Hypercholesterolemia ||| Arteriosclerosis ||| Hypothyroidism ||| Coronary Artery Disease ||| Hypertriglyceridemia
	CHEMBL503	D001991	LOVASTATIN	Bronchitis	0	Never tested	0.0498955	D006937 ||| D050197 ||| D007037 ||| D003324 ||| D015228	Hypercholesterolemia ||| Arteriosclerosis ||| Hypothyroidism ||| Coronary Artery Disease ||| Hypertriglyceridemia
	CHEMBL503	D008175	LOVASTATIN	Lung Neoplasms	0	Never tested	0.0071822	D006937 ||| D050197 ||| D007037 ||| D003324 ||| D015228	Hypercholesterolemia ||| Arteriosclerosis ||| Hypothyroidism ||| Coronary Artery Disease ||| Hypertriglyceridemia
	CHEMBL503	D008545	LOVASTATIN	Melanoma	0	Phase II	0.0207012	D006937 ||| D050197 ||| D007037 ||| D003324 ||| D015228	Hypercholesterolemia ||| Arteriosclerosis ||| Hypothyroidism ||| Coronary Artery Disease ||| Hypertriglyceridemia
	CHEMBL503	D008228	LOVASTATIN	Lymphoma, Non-Hodgkin	0	Never tested	0.056033	D006937 ||| D050197 ||| D007037 ||| D003324 ||| D015228	Hypercholesterolemia ||| Arteriosclerosis ||| Hypothyroidism ||| Coronary Artery Disease ||| Hypertriglyceridemia
	CHEMBL503	D002294	LOVASTATIN	Carcinoma, Squamous Cell	0	Never tested	0.002185	D006937 ||| D050197 ||| D007037 ||| D003324 ||| D015228	Hypercholesterolemia ||| Arteriosclerosis ||| Hypothyroidism ||| Coronary Artery Disease ||| Hypertriglyceridemia
	CHEMBL503	D002349	LOVASTATIN	Carpal Tunnel Syndrome	0	Never tested	0.0306736	D006937 ||| D050197 ||| D007037 ||| D003324 ||| D015228	Hypercholesterolemia ||| Arteriosclerosis ||| Hypothyroidism ||| Coronary Artery Disease ||| Hypertriglyceridemia
	CHEMBL503	D016883	LOVASTATIN	Diabetic Ketoacidosis	0	Never tested	0.0634738	D006937 ||| D050197 ||| D007037 ||| D003324 ||| D015228	Hypercholesterolemia ||| Arteriosclerosis ||| Hypothyroidism ||| Coronary Artery Disease ||| Hypertriglyceridemia
	CHEMBL503	D001749	LOVASTATIN	Urinary Bladder Neoplasms	0	Never tested	0.00425815	D006937 ||| D050197 ||| D007037 ||| D003324 ||| D015228	Hypercholesterolemia ||| Arteriosclerosis ||| Hypothyroidism ||| Coronary Artery Disease ||| Hypertriglyceridemia
	CHEMBL503	D007889	LOVASTATIN	Leiomyoma	0	Never tested	0.0298588	D006937 ||| D050197 ||| D007037 ||| D003324 ||| D015228	Hypercholesterolemia ||| Arteriosclerosis ||| Hypothyroidism ||| Coronary Artery Disease ||| Hypertriglyceridemia
	CHEMBL503	D018798	LOVASTATIN	Anemia, Iron-Deficiency	0	Never tested	0.00647379	D006937 ||| D050197 ||| D007037 ||| D003324 ||| D015228	Hypercholesterolemia ||| Arteriosclerosis ||| Hypothyroidism ||| Coronary Artery Disease ||| Hypertriglyceridemia
	CHEMBL503	D000380	LOVASTATIN	Agranulocytosis	0	Never tested	0.0255953	D006937 ||| D050197 ||| D003324	Hypercholesterolemia ||| Arteriosclerosis ||| Coronary Artery Disease
	CHEMBL503	D012893	LOVASTATIN	Sleep Wake Disorders	0	Never tested	0.00875356	D006937 ||| D050197 ||| D007037 ||| D003324 ||| D015228	Hypercholesterolemia ||| Arteriosclerosis ||| Hypothyroidism ||| Coronary Artery Disease ||| Hypertriglyceridemia
	CHEMBL503	D006429	LOVASTATIN	Hemiplegia	0	Never tested	0.0147385	D006937 ||| D050197 ||| D003324	Hypercholesterolemia ||| Arteriosclerosis ||| Coronary Artery Disease
	CHEMBL503	D011655	LOVASTATIN	Pulmonary Embolism	0	Never tested	0.0467567	D006937 ||| D050197 ||| D007037 ||| D003324 ||| D015228	Hypercholesterolemia ||| Arteriosclerosis ||| Hypothyroidism ||| Coronary Artery Disease ||| Hypertriglyceridemia
	CHEMBL503	D009202	LOVASTATIN	Cardiomyopathies	0	Never tested	0.00606371	D006937 ||| D050197 ||| D007037 ||| D003324 ||| D015228	Hypercholesterolemia ||| Arteriosclerosis ||| Hypothyroidism ||| Coronary Artery Disease ||| Hypertriglyceridemia
	CHEMBL503	D013345	LOVASTATIN	Subarachnoid Hemorrhage	0	Never tested	0.0207861	D006937 ||| D050197 ||| D007037 ||| D003324 ||| D015228	Hypercholesterolemia ||| Arteriosclerosis ||| Hypothyroidism ||| Coronary Artery Disease ||| Hypertriglyceridemia
	CHEMBL503	D002543	LOVASTATIN	Cerebral Hemorrhage	0	Never tested	0.0165822	D006937 ||| D050197 ||| D007037 ||| D003324 ||| D015228	Hypercholesterolemia ||| Arteriosclerosis ||| Hypothyroidism ||| Coronary Artery Disease ||| Hypertriglyceridemia
	CHEMBL503	D002544	LOVASTATIN	Cerebral Infarction	0	Never tested	0.0426635	D006937 ||| D050197 ||| D003324	Hypercholesterolemia ||| Arteriosclerosis ||| Coronary Artery Disease
	CHEMBL503	D050197	LOVASTATIN	Arteriosclerosis	1	Approved	0.230546	D006937 ||| D007037 ||| D003324 ||| D015228	Hypercholesterolemia ||| Hypothyroidism ||| Coronary Artery Disease ||| Hypertriglyceridemia
	CHEMBL503	D010689	LOVASTATIN	Phlebitis	0	Never tested	0.0186887	D006937 ||| D050197 ||| D003324	Hypercholesterolemia ||| Arteriosclerosis ||| Coronary Artery Disease
	CHEMBL503	D006484	LOVASTATIN	Hemorrhoids	0	Never tested	0.0203401	D006937 ||| D050197 ||| D007037 ||| D003324 ||| D015228	Hypercholesterolemia ||| Arteriosclerosis ||| Hypothyroidism ||| Coronary Artery Disease ||| Hypertriglyceridemia
	CHEMBL503	D007022	LOVASTATIN	Hypotension	0	Never tested	0.0312758	D006937 ||| D050197 ||| D003324	Hypercholesterolemia ||| Arteriosclerosis ||| Coronary Artery Disease
	CHEMBL503	D012852	LOVASTATIN	Sinusitis	0	Never tested	0.0267222	D006937 ||| D050197 ||| D007037 ||| D003324 ||| D015228	Hypercholesterolemia ||| Arteriosclerosis ||| Hypothyroidism ||| Coronary Artery Disease ||| Hypertriglyceridemia
	CHEMBL503	D010996	LOVASTATIN	Pleural Effusion	0	Never tested	0.0144431	D006937 ||| D050197 ||| D003324	Hypercholesterolemia ||| Arteriosclerosis ||| Coronary Artery Disease
	CHEMBL503	D011030	LOVASTATIN	Pneumothorax	0	Never tested	0.0142598	D006937 ||| D050197 ||| D007037 ||| D003324 ||| D015228	Hypercholesterolemia ||| Arteriosclerosis ||| Hypothyroidism ||| Coronary Artery Disease ||| Hypertriglyceridemia
	CHEMBL503	D014060	LOVASTATIN	Tongue Diseases	0	Status unknown	0.00622373	D006937 ||| D050197 ||| D003324	Hypercholesterolemia ||| Arteriosclerosis ||| Coronary Artery Disease
	CHEMBL503	D004941	LOVASTATIN	Esophagitis	0	Never tested	0.0430373	D006937 ||| D050197 ||| D003324	Hypercholesterolemia ||| Arteriosclerosis ||| Coronary Artery Disease
	CHEMBL503	D013276	LOVASTATIN	Stomach Ulcer	0	Never tested	0.0843809	D006937 ||| D050197 ||| D007037 ||| D003324 ||| D015228	Hypercholesterolemia ||| Arteriosclerosis ||| Hypothyroidism ||| Coronary Artery Disease ||| Hypertriglyceridemia
	CHEMBL503	D004415	LOVASTATIN	Dyspepsia	0	Never tested	0.0124282	D006937 ||| D050197 ||| D003324	Hypercholesterolemia ||| Arteriosclerosis ||| Coronary Artery Disease
	CHEMBL503	D002769	LOVASTATIN	Cholelithiasis	0	Never tested	0.0499427	D006937 ||| D050197 ||| D007037 ||| D003324 ||| D015228	Hypercholesterolemia ||| Arteriosclerosis ||| Hypothyroidism ||| Coronary Artery Disease ||| Hypertriglyceridemia
	CHEMBL503	D002764	LOVASTATIN	Cholecystitis	0	Never tested	0.0287041	D006937 ||| D050197 ||| D007037 ||| D003324 ||| D015228	Hypercholesterolemia ||| Arteriosclerosis ||| Hypothyroidism ||| Coronary Artery Disease ||| Hypertriglyceridemia
	CHEMBL503	D010195	LOVASTATIN	Pancreatitis	0	Never tested	0.0527039	D006937 ||| D050197 ||| D007037 ||| D003324 ||| D015228	Hypercholesterolemia ||| Arteriosclerosis ||| Hypothyroidism ||| Coronary Artery Disease ||| Hypertriglyceridemia
	CHEMBL503	D008286	LOVASTATIN	Malabsorption Syndromes	0	Never tested	0.00752556	D006937 ||| D050197 ||| D003324	Hypercholesterolemia ||| Arteriosclerosis ||| Coronary Artery Disease
	CHEMBL503	D002481	LOVASTATIN	Cellulitis	0	Never tested	0.0160433	D006937 ||| D050197 ||| D003324	Hypercholesterolemia ||| Arteriosclerosis ||| Coronary Artery Disease
	CHEMBL503	D011537	LOVASTATIN	Pruritus	0	Never tested	0.00730796	D006937 ||| D050197 ||| D003324	Hypercholesterolemia ||| Arteriosclerosis ||| Coronary Artery Disease
	CHEMBL503	D008010	LOVASTATIN	Lichen Planus	0	Never tested	0.0165406	D006937 ||| D050197 ||| D007037 ||| D003324 ||| D015228	Hypercholesterolemia ||| Arteriosclerosis ||| Hypothyroidism ||| Coronary Artery Disease ||| Hypertriglyceridemia
	CHEMBL503	D017492	LOVASTATIN	Keratosis, Seborrheic	0	Never tested	0.0228811	D006937 ||| D050197 ||| D007037 ||| D003324 ||| D015228	Hypercholesterolemia ||| Arteriosclerosis ||| Hypothyroidism ||| Coronary Artery Disease ||| Hypertriglyceridemia
	CHEMBL503	D011704	LOVASTATIN	Pyelonephritis	0	Never tested	0.00553114	D006937 ||| D050197 ||| D003324	Hypercholesterolemia ||| Arteriosclerosis ||| Coronary Artery Disease
	CHEMBL503	D058186	LOVASTATIN	Acute Kidney Injury	0	Phase unknown	0.0264334	D006937 ||| D050197 ||| D003324	Hypercholesterolemia ||| Arteriosclerosis ||| Coronary Artery Disease
	CHEMBL503	D007676	LOVASTATIN	Kidney Failure, Chronic	0	Never tested	0.00359302	D006937 ||| D050197 ||| D007037 ||| D003324 ||| D015228	Hypercholesterolemia ||| Arteriosclerosis ||| Hypothyroidism ||| Coronary Artery Disease ||| Hypertriglyceridemia
	CHEMBL503	D003556	LOVASTATIN	Cystitis	0	Never tested	0.0385965	D006937 ||| D050197 ||| D007037 ||| D003324 ||| D015228	Hypercholesterolemia ||| Arteriosclerosis ||| Hypothyroidism ||| Coronary Artery Disease ||| Hypertriglyceridemia
	CHEMBL503	D011470	LOVASTATIN	Prostatic Hyperplasia	0	Never tested	0.00981596	D006937 ||| D050197 ||| D007037 ||| D003324 ||| D015228	Hypercholesterolemia ||| Arteriosclerosis ||| Hypothyroidism ||| Coronary Artery Disease ||| Hypertriglyceridemia
	CHEMBL503	D011472	LOVASTATIN	Prostatitis	0	Never tested	0.0108547	D006937 ||| D050197 ||| D003324	Hypercholesterolemia ||| Arteriosclerosis ||| Coronary Artery Disease
	CHEMBL503	D005348	LOVASTATIN	Fibrocystic Breast Disease	0	Never tested	0.0250685	D006937 ||| D050197 ||| D003324	Hypercholesterolemia ||| Arteriosclerosis ||| Coronary Artery Disease
	CHEMBL503	D006177	LOVASTATIN	Gynecomastia	0	Never tested	0.00548333	D006937 ||| D050197 ||| D007037 ||| D003324 ||| D015228	Hypercholesterolemia ||| Arteriosclerosis ||| Hypothyroidism ||| Coronary Artery Disease ||| Hypertriglyceridemia
	CHEMBL503	D004715	LOVASTATIN	Endometriosis	0	Never tested	0.00494825	D006937 ||| D050197 ||| D007037 ||| D003324 ||| D015228	Hypercholesterolemia ||| Arteriosclerosis ||| Hypothyroidism ||| Coronary Artery Disease ||| Hypertriglyceridemia
	CHEMBL503	D003680	LOVASTATIN	Deglutition Disorders	0	Never tested	0.0067735	D006937 ||| D050197 ||| D003324	Hypercholesterolemia ||| Arteriosclerosis ||| Coronary Artery Disease
	CHEMBL503	D001201	LOVASTATIN	Ascites	0	Never tested	0.0152118	D006937 ||| D050197 ||| D003324	Hypercholesterolemia ||| Arteriosclerosis ||| Coronary Artery Disease
	CHEMBL503	D005076	LOVASTATIN	Exanthema	0	Never tested	0.0278949	D006937 ||| D050197 ||| D003324	Hypercholesterolemia ||| Arteriosclerosis ||| Coronary Artery Disease
	CHEMBL503	D014717	LOVASTATIN	Vertigo	0	Never tested	0.000816921	D006937 ||| D050197 ||| D007037 ||| D003324 ||| D015228	Hypercholesterolemia ||| Arteriosclerosis ||| Hypothyroidism ||| Coronary Artery Disease ||| Hypertriglyceridemia
	CHEMBL503	D013575	LOVASTATIN	Syncope	0	Never tested	0.010499	D006937 ||| D050197 ||| D003324	Hypercholesterolemia ||| Arteriosclerosis ||| Coronary Artery Disease
	CHEMBL503	D007766	LOVASTATIN	Lacrimal Apparatus Diseases	0	Never tested	0.0100604	D006937 ||| D050197 ||| D003324	Hypercholesterolemia ||| Arteriosclerosis ||| Coronary Artery Disease
	CHEMBL503	D006471	LOVASTATIN	Gastrointestinal Hemorrhage	0	Never tested	0.0239603	D006937 ||| D050197 ||| D003324	Hypercholesterolemia ||| Arteriosclerosis ||| Coronary Artery Disease
	CHEMBL503	D010437	LOVASTATIN	Peptic Ulcer	0	Never tested	0.051039	D006937 ||| D050197 ||| D007037 ||| D003324 ||| D015228	Hypercholesterolemia ||| Arteriosclerosis ||| Hypothyroidism ||| Coronary Artery Disease ||| Hypertriglyceridemia
	CHEMBL503	D005921	LOVASTATIN	Glomerulonephritis	0	Never tested	0.00335655	D006937 ||| D050197 ||| D007037 ||| D003324 ||| D015228	Hypercholesterolemia ||| Arteriosclerosis ||| Hypothyroidism ||| Coronary Artery Disease ||| Hypertriglyceridemia
	CHEMBL503	D006333	LOVASTATIN	Heart Failure	0	Never tested	0.0671154	D006937 ||| D050197 ||| D007037 ||| D003324 ||| D015228	Hypercholesterolemia ||| Arteriosclerosis ||| Hypothyroidism ||| Coronary Artery Disease ||| Hypertriglyceridemia
	CHEMBL503	D006547	LOVASTATIN	Hernia	0	Never tested	0.00202279	D006937 ||| D050197 ||| D007037 ||| D003324 ||| D015228	Hypercholesterolemia ||| Arteriosclerosis ||| Hypothyroidism ||| Coronary Artery Disease ||| Hypertriglyceridemia
	CHEMBL503	D006689	LOVASTATIN	Hodgkin Disease	0	Never tested	0.014449	D006937 ||| D050197 ||| D007037 ||| D003324 ||| D015228	Hypercholesterolemia ||| Arteriosclerosis ||| Hypothyroidism ||| Coronary Artery Disease ||| Hypertriglyceridemia
	CHEMBL503	D008113	LOVASTATIN	Liver Neoplasms	0	Never tested	0.0507842	D006937 ||| D050197 ||| D007037 ||| D003324 ||| D015228	Hypercholesterolemia ||| Arteriosclerosis ||| Hypothyroidism ||| Coronary Artery Disease ||| Hypertriglyceridemia
	CHEMBL503	D010051	LOVASTATIN	Ovarian Neoplasms	0	Phase II	0.00311633	D006937 ||| D050197 ||| D007037 ||| D003324 ||| D015228	Hypercholesterolemia ||| Arteriosclerosis ||| Hypothyroidism ||| Coronary Artery Disease ||| Hypertriglyceridemia
	CHEMBL503	D011471	LOVASTATIN	Prostatic Neoplasms	0	Phase unknown	0.00287261	D006937 ||| D050197 ||| D007037 ||| D003324 ||| D015228	Hypercholesterolemia ||| Arteriosclerosis ||| Hypothyroidism ||| Coronary Artery Disease ||| Hypertriglyceridemia
	CHEMBL503	D000647	LOVASTATIN	Amnesia	0	Never tested	0.227131	D006937 ||| D050197 ||| D007037 ||| D003324 ||| D015228	Hypercholesterolemia ||| Arteriosclerosis ||| Hypothyroidism ||| Coronary Artery Disease ||| Hypertriglyceridemia
	CHEMBL503	D007951	LOVASTATIN	Leukemia, Myeloid	0	Phase II	0.0137743	D006937 ||| D050197 ||| D003324	Hypercholesterolemia ||| Arteriosclerosis ||| Coronary Artery Disease
	CHEMBL503	D000152	LOVASTATIN	Acne Vulgaris	0	Never tested	0.00849625	D006937 ||| D050197 ||| D007037 ||| D003324 ||| D015228	Hypercholesterolemia ||| Arteriosclerosis ||| Hypothyroidism ||| Coronary Artery Disease ||| Hypertriglyceridemia
	CHEMBL503	D000740	LOVASTATIN	Anemia	0	Never tested	0.00777537	D006937 ||| D050197 ||| D007037 ||| D003324 ||| D015228	Hypercholesterolemia ||| Arteriosclerosis ||| Hypothyroidism ||| Coronary Artery Disease ||| Hypertriglyceridemia
	CHEMBL503	D001064	LOVASTATIN	Appendicitis	0	Never tested	3.57984e-05	D006937 ||| D050197 ||| D007037 ||| D003324 ||| D015228	Hypercholesterolemia ||| Arteriosclerosis ||| Hypothyroidism ||| Coronary Artery Disease ||| Hypertriglyceridemia
	CHEMBL503	D003248	LOVASTATIN	Constipation	0	Phase II	0.00596647	D006937 ||| D050197 ||| D007037 ||| D003324 ||| D015228	Hypercholesterolemia ||| Arteriosclerosis ||| Hypothyroidism ||| Coronary Artery Disease ||| Hypertriglyceridemia
	CHEMBL503	D015352	LOVASTATIN	Dry Eye Syndromes	0	Never tested	0.0342293	D006937 ||| D050197 ||| D007037 ||| D003324 ||| D015228	Hypercholesterolemia ||| Arteriosclerosis ||| Hypothyroidism ||| Coronary Artery Disease ||| Hypertriglyceridemia
	CHEMBL503	D004381	LOVASTATIN	Duodenal Ulcer	0	Never tested	0.0934457	D006937 ||| D050197 ||| D007037 ||| D003324 ||| D015228	Hypercholesterolemia ||| Arteriosclerosis ||| Hypothyroidism ||| Coronary Artery Disease ||| Hypertriglyceridemia
	CHEMBL503	D015837	LOVASTATIN	Vestibular Diseases	0	Never tested	0.00594003	D006937 ||| D050197 ||| D003324	Hypercholesterolemia ||| Arteriosclerosis ||| Coronary Artery Disease
	CHEMBL503	D005705	LOVASTATIN	Gallbladder Diseases	0	Never tested	0.0229983	D006937 ||| D050197 ||| D007037 ||| D003324 ||| D015228	Hypercholesterolemia ||| Arteriosclerosis ||| Hypothyroidism ||| Coronary Artery Disease ||| Hypertriglyceridemia
	CHEMBL503	D006073	LOVASTATIN	Gout	0	Never tested	0.0372133	D006937 ||| D050197 ||| D007037 ||| D003324 ||| D015228	Hypercholesterolemia ||| Arteriosclerosis ||| Hypothyroidism ||| Coronary Artery Disease ||| Hypertriglyceridemia
	CHEMBL503	D001145	LOVASTATIN	Arrhythmias, Cardiac	0	Never tested	0.0136166	D006937 ||| D050197 ||| D007037 ||| D003324 ||| D015228	Hypercholesterolemia ||| Arteriosclerosis ||| Hypothyroidism ||| Coronary Artery Disease ||| Hypertriglyceridemia
	CHEMBL503	D043183	LOVASTATIN	Irritable Bowel Syndrome	0	Phase II	0.0276037	D006937 ||| D050197 ||| D007037 ||| D003324 ||| D015228	Hypercholesterolemia ||| Arteriosclerosis ||| Hypothyroidism ||| Coronary Artery Disease ||| Hypertriglyceridemia
	CHEMBL503	D001851	LOVASTATIN	Bone Diseases, Metabolic	0	Never tested	0.0239883	D006937 ||| D050197 ||| D003324	Hypercholesterolemia ||| Arteriosclerosis ||| Coronary Artery Disease
	CHEMBL503	D010024	LOVASTATIN	Osteoporosis	0	Never tested	0.00856813	D006937 ||| D050197 ||| D007037 ||| D003324 ||| D015228	Hypercholesterolemia ||| Arteriosclerosis ||| Hypothyroidism ||| Coronary Artery Disease ||| Hypertriglyceridemia
	CHEMBL503	D009443	LOVASTATIN	Neuritis	0	Never tested	0.0113262	D006937 ||| D050197 ||| D003324	Hypercholesterolemia ||| Arteriosclerosis ||| Coronary Artery Disease
	CHEMBL503	D010538	LOVASTATIN	Peritonitis	0	Never tested	0.0218731	D006937 ||| D050197 ||| D007037 ||| D003324 ||| D015228	Hypercholesterolemia ||| Arteriosclerosis ||| Hypothyroidism ||| Coronary Artery Disease ||| Hypertriglyceridemia
	CHEMBL503	D010998	LOVASTATIN	Pleurisy	0	Never tested	0.00253901	D006937 ||| D050197 ||| D003324	Hypercholesterolemia ||| Arteriosclerosis ||| Coronary Artery Disease
	CHEMBL503	D011565	LOVASTATIN	Psoriasis	0	Never tested	0.00206118	D006937 ||| D050197 ||| D007037 ||| D003324 ||| D015228	Hypercholesterolemia ||| Arteriosclerosis ||| Hypothyroidism ||| Coronary Artery Disease ||| Hypertriglyceridemia
	CHEMBL503	D012163	LOVASTATIN	Retinal Detachment	0	Never tested	0.0288585	D006937 ||| D050197 ||| D007037 ||| D003324 ||| D015228	Hypercholesterolemia ||| Arteriosclerosis ||| Hypothyroidism ||| Coronary Artery Disease ||| Hypertriglyceridemia
	CHEMBL503	D012393	LOVASTATIN	Rosacea	0	Never tested	0.00185773	D006937 ||| D050197 ||| D007037 ||| D003324 ||| D015228	Hypercholesterolemia ||| Arteriosclerosis ||| Hypothyroidism ||| Coronary Artery Disease ||| Hypertriglyceridemia
	CHEMBL503	D006042	LOVASTATIN	Goiter	0	Never tested	0.0585351	D006937 ||| D050197 ||| D007037 ||| D003324 ||| D015228	Hypercholesterolemia ||| Arteriosclerosis ||| Hypothyroidism ||| Coronary Artery Disease ||| Hypertriglyceridemia
	CHEMBL503	D002546	LOVASTATIN	Ischemic Attack, Transient	0	Never tested	0.0503333	D006937 ||| D050197 ||| D003324	Hypercholesterolemia ||| Arteriosclerosis ||| Coronary Artery Disease
	CHEMBL503	D000083242	LOVASTATIN	Ischemic Stroke	0	Never tested	0.0738571	D006937 ||| D050197 ||| D007037 ||| D003324 ||| D015228	Hypercholesterolemia ||| Arteriosclerosis ||| Hypothyroidism ||| Coronary Artery Disease ||| Hypertriglyceridemia
	CHEMBL503	D012891	LOVASTATIN	Sleep Apnea Syndromes	0	Never tested	0.00105026	D006937 ||| D050197 ||| D007037 ||| D003324 ||| D015228	Hypercholesterolemia ||| Arteriosclerosis ||| Hypothyroidism ||| Coronary Artery Disease ||| Hypertriglyceridemia
	CHEMBL503	D013921	LOVASTATIN	Thrombocytopenia	0	Never tested	0.0171507	D006937 ||| D050197 ||| D003324	Hypercholesterolemia ||| Arteriosclerosis ||| Coronary Artery Disease
	CHEMBL503	D015179	LOVASTATIN	Colorectal Neoplasms	0	Never tested	0.0379211	D006937 ||| D050197 ||| D007037 ||| D003324 ||| D015228	Hypercholesterolemia ||| Arteriosclerosis ||| Hypothyroidism ||| Coronary Artery Disease ||| Hypertriglyceridemia
	CHEMBL503	D006627	LOVASTATIN	Hirschsprung Disease	0	Never tested	0.00581951	D006937 ||| D050197 ||| D007037 ||| D003324 ||| D015228	Hypercholesterolemia ||| Arteriosclerosis ||| Hypothyroidism ||| Coronary Artery Disease ||| Hypertriglyceridemia
	CHEMBL503	D013964	LOVASTATIN	Thyroid Neoplasms	0	Never tested	0.0590475	D006937 ||| D050197 ||| D007037 ||| D003324 ||| D015228	Hypercholesterolemia ||| Arteriosclerosis ||| Hypothyroidism ||| Coronary Artery Disease ||| Hypertriglyceridemia
	CHEMBL503	D010001	LOVASTATIN	Osteitis Deformans	0	Never tested	0.0130064	D006937 ||| D050197 ||| D007037 ||| D003324 ||| D015228	Hypercholesterolemia ||| Arteriosclerosis ||| Hypothyroidism ||| Coronary Artery Disease ||| Hypertriglyceridemia
	CHEMBL503	D007018	LOVASTATIN	Hypopituitarism	0	Never tested	0.0257586	D006937 ||| D050197 ||| D007037 ||| D003324 ||| D015228	Hypercholesterolemia ||| Arteriosclerosis ||| Hypothyroidism ||| Coronary Artery Disease ||| Hypertriglyceridemia
	CHEMBL503	D020246	LOVASTATIN	Venous Thrombosis	0	Never tested	0.029169	D006937 ||| D050197 ||| D007037 ||| D003324 ||| D015228	Hypercholesterolemia ||| Arteriosclerosis ||| Hypothyroidism ||| Coronary Artery Disease ||| Hypertriglyceridemia
	CHEMBL503	D000075224	LOVASTATIN	Cardiac Conduction System Disease	0	Never tested	0.0121298	D006937 ||| D050197 ||| D003324	Hypercholesterolemia ||| Arteriosclerosis ||| Coronary Artery Disease
	CHEMBL503	D003731	LOVASTATIN	Dental Caries	0	Never tested	0.00188192	D006937 ||| D050197 ||| D007037 ||| D003324 ||| D015228	Hypercholesterolemia ||| Arteriosclerosis ||| Hypothyroidism ||| Coronary Artery Disease ||| Hypertriglyceridemia
	CHEMBL503	D005242	LOVASTATIN	Fecal Incontinence	0	Never tested	0.0140577	D006937 ||| D050197 ||| D003324	Hypercholesterolemia ||| Arteriosclerosis ||| Coronary Artery Disease
	CHEMBL503	D016055	LOVASTATIN	Urinary Retention	0	Never tested	0.0285674	D006937 ||| D050197 ||| D003324	Hypercholesterolemia ||| Arteriosclerosis ||| Coronary Artery Disease
	CHEMBL503	D011141	LOVASTATIN	Polyuria	0	Never tested	0.00831424	D006937 ||| D050197 ||| D003324	Hypercholesterolemia ||| Arteriosclerosis ||| Coronary Artery Disease
	CHEMBL503	D007762	LOVASTATIN	Labyrinthitis	0	Never tested	0.0166398	D006937 ||| D050197 ||| D003324	Hypercholesterolemia ||| Arteriosclerosis ||| Coronary Artery Disease
	CHEMBL503	D012878	LOVASTATIN	Skin Neoplasms	0	Never tested	0.0093648	D006937 ||| D050197 ||| D003324	Hypercholesterolemia ||| Arteriosclerosis ||| Coronary Artery Disease
	CHEMBL503	D009260	LOVASTATIN	Nail Diseases	0	Never tested	0.0171441	D006937 ||| D050197 ||| D003324	Hypercholesterolemia ||| Arteriosclerosis ||| Coronary Artery Disease
	CHEMBL503	D016491	LOVASTATIN	Peripheral Vascular Diseases	0	Phase III	0.0186336	D006937 ||| D050197 ||| D003324	Hypercholesterolemia ||| Arteriosclerosis ||| Coronary Artery Disease
	CHEMBL503	D011111	LOVASTATIN	Polymyalgia Rheumatica	0	Never tested	0.000919515	D006937 ||| D050197 ||| D003324	Hypercholesterolemia ||| Arteriosclerosis ||| Coronary Artery Disease
	CHEMBL503	D013118	LOVASTATIN	Spinal Cord Diseases	0	Never tested	0.00151136	D006937 ||| D050197 ||| D007037 ||| D003324 ||| D015228	Hypercholesterolemia ||| Arteriosclerosis ||| Hypothyroidism ||| Coronary Artery Disease ||| Hypertriglyceridemia
	CHEMBL503	D014581	LOVASTATIN	Urticaria	0	Never tested	0.00163254	D006937 ||| D050197 ||| D007037 ||| D003324 ||| D015228	Hypercholesterolemia ||| Arteriosclerosis ||| Hypothyroidism ||| Coronary Artery Disease ||| Hypertriglyceridemia
	CHEMBL503	D014648	LOVASTATIN	Varicose Veins	0	Never tested	0.0251576	D006937 ||| D050197 ||| D007037 ||| D003324 ||| D015228	Hypercholesterolemia ||| Arteriosclerosis ||| Hypothyroidism ||| Coronary Artery Disease ||| Hypertriglyceridemia
	CHEMBL503	D010031	LOVASTATIN	Otitis	0	Never tested	0.017216	D006937 ||| D050197 ||| D007037 ||| D003324 ||| D015228	Hypercholesterolemia ||| Arteriosclerosis ||| Hypothyroidism ||| Coronary Artery Disease ||| Hypertriglyceridemia
	CHEMBL503	D019966	LOVASTATIN	Substance-Related Disorders	0	Never tested	0.0400093	D006937 ||| D050197 ||| D003324	Hypercholesterolemia ||| Arteriosclerosis ||| Coronary Artery Disease
	CHEMBL503	D015155	LOVASTATIN	Esophageal Spasm, Diffuse	0	Never tested	0.0043481	D006937 ||| D050197 ||| D007037 ||| D003324 ||| D015228	Hypercholesterolemia ||| Arteriosclerosis ||| Hypothyroidism ||| Coronary Artery Disease ||| Hypertriglyceridemia
	CHEMBL503160	D001289	FUMARIC ACID	Attention Deficit Disorder with Hyperactivity	0	Never tested	0.0103032	D011565	Psoriasis
	CHEMBL503160	D001008	FUMARIC ACID	Anxiety Disorders	0	Never tested	0.0170001	D011565	Psoriasis
	CHEMBL503160	D013313	FUMARIC ACID	Stress Disorders, Post-Traumatic	0	Never tested	0.00650147	D011565	Psoriasis
	CHEMBL503160	D000856	FUMARIC ACID	Anorexia Nervosa	0	Never tested	0.00827921	D011565	Psoriasis
	CHEMBL503160	D015228	FUMARIC ACID	Hypertriglyceridemia	0	Never tested	0.0115712	D011565	Psoriasis
	CHEMBL503160	D003324	FUMARIC ACID	Coronary Artery Disease	0	Never tested	0.0332714	D011565	Psoriasis
	CHEMBL503160	D009765	FUMARIC ACID	Obesity	0	Never tested	0.0139684	D011565	Psoriasis
	CHEMBL503160	D010300	FUMARIC ACID	Parkinson Disease	0	Never tested	0.0268161	D011565	Psoriasis
	CHEMBL503160	D013771	FUMARIC ACID	Tetralogy of Fallot	0	Never tested	0.000701954	D011565	Psoriasis
	CHEMBL503160	D001172	FUMARIC ACID	Arthritis, Rheumatoid	0	Never tested	0.00216849	D011565	Psoriasis
	CHEMBL503160	D003424	FUMARIC ACID	Crohn Disease	0	Never tested	0.0221316	D011565	Psoriasis
	CHEMBL503160	D003093	FUMARIC ACID	Colitis, Ulcerative	0	Never tested	0.0713535	D011565	Psoriasis
	CHEMBL503160	D015212	FUMARIC ACID	Inflammatory Bowel Diseases	0	Never tested	0.0323178	D011565	Psoriasis
	CHEMBL503160	D002761	FUMARIC ACID	Cholangitis	0	Never tested	0.0624426	D011565	Psoriasis
	CHEMBL503160	D017098	FUMARIC ACID	IgA Deficiency	0	Status unknown	0.00429279	D011565	Psoriasis
	CHEMBL503160	D008268	FUMARIC ACID	Macular Degeneration	0	Never tested	0.0102789	D011565	Psoriasis
	CHEMBL503160	D034381	FUMARIC ACID	Hearing Loss	0	Never tested	0.00906152	D011565	Psoriasis
	CHEMBL503160	D000505	FUMARIC ACID	Alopecia	0	Never tested	0.0423734	D011565	Psoriasis
	CHEMBL503160	D019226	FUMARIC ACID	Oral Ulcer	0	Never tested	0.0263295	D011565	Psoriasis
	CHEMBL503160	D000787	FUMARIC ACID	Angina Pectoris	0	Never tested	0.00779292	D011565	Psoriasis
	CHEMBL503160	D065631	FUMARIC ACID	Rhinitis, Allergic	0	Never tested	0.0119877	D011565	Psoriasis
	CHEMBL503160	D001249	FUMARIC ACID	Asthma	0	Never tested	0.0575463	D011565	Psoriasis
	CHEMBL503160	D005764	FUMARIC ACID	Gastroesophageal Reflux	0	Never tested	0.0289428	D011565	Psoriasis
	CHEMBL503160	D007037	FUMARIC ACID	Hypothyroidism	0	Never tested	0.0159961	D011565	Psoriasis
	CHEMBL503160	D008881	FUMARIC ACID	Migraine Disorders	0	Never tested	0.0146014	D011565	Psoriasis
	CHEMBL503160	D004485	FUMARIC ACID	Eczema	0	Never tested	0.0364776	D011565	Psoriasis
	CHEMBL503160	D006937	FUMARIC ACID	Hypercholesterolemia	0	Never tested	0.00239343	D011565	Psoriasis
	CHEMBL503160	D012626	FUMARIC ACID	Sebaceous Gland Neoplasms	0	Status unknown	0.00390497	D011565	Psoriasis
	CHEMBL503160	D001943	FUMARIC ACID	Breast Neoplasms	0	Never tested	0.00672873	D011565	Psoriasis
	CHEMBL503160	D002280	FUMARIC ACID	Carcinoma, Basal Cell	0	Never tested	0.0072728	D011565	Psoriasis
	CHEMBL503160	D000230	FUMARIC ACID	Adenocarcinoma	0	Never tested	0.0350021	D011565	Psoriasis
	CHEMBL503160	D002386	FUMARIC ACID	Cataract	0	Never tested	0.00572775	D011565	Psoriasis
	CHEMBL503160	D006552	FUMARIC ACID	Hernia, Inguinal	0	Never tested	0.0221882	D011565	Psoriasis
	CHEMBL503160	D012005	FUMARIC ACID	Rectal Prolapse	0	Status unknown	0.00282948	D011565	Psoriasis
	CHEMBL503160	D014029	FUMARIC ACID	Tobacco Use Disorder	0	Never tested	0.00446957	D011565	Psoriasis
	CHEMBL503160	D009203	FUMARIC ACID	Myocardial Infarction	0	Never tested	0.00831741	D011565	Psoriasis
	CHEMBL503160	D005756	FUMARIC ACID	Gastritis	0	Never tested	0.00356273	D011565	Psoriasis
	CHEMBL503160	D006548	FUMARIC ACID	Hernia, Diaphragmatic	0	Never tested	0.0159348	D011565	Psoriasis
	CHEMBL503160	D000076385	FUMARIC ACID	Diverticular Diseases	0	Never tested	0.00110363	D011565	Psoriasis
	CHEMBL503160	D007319	FUMARIC ACID	Sleep Initiation and Maintenance Disorders	0	Never tested	0.0194155	D011565	Psoriasis
	CHEMBL503160	D009290	FUMARIC ACID	Narcolepsy	0	Never tested	0.0405989	D011565	Psoriasis
	CHEMBL503160	D003922	FUMARIC ACID	Diabetes Mellitus, Type 1	0	Never tested	0.185781	D011565	Psoriasis
	CHEMBL503160	D002446	FUMARIC ACID	Celiac Disease	0	Never tested	0.023271	D011565	Psoriasis
	CHEMBL503160	D008105	FUMARIC ACID	Liver Cirrhosis, Biliary	0	Never tested	0.00339604	D011565	Psoriasis
	CHEMBL503160	D014820	FUMARIC ACID	Vitiligo	0	Never tested	0.00577201	D011565	Psoriasis
	CHEMBL503160	D009798	FUMARIC ACID	Ocular Hypertension	0	Never tested	0.0172604	D011565	Psoriasis
	CHEMBL503160	D009447	FUMARIC ACID	Neuroblastoma	0	Never tested	0.00232285	D011565	Psoriasis
	CHEMBL503160	D012559	FUMARIC ACID	Schizophrenia	0	Never tested	0.0578697	D011565	Psoriasis
	CHEMBL503160	D000690	FUMARIC ACID	Amyotrophic Lateral Sclerosis	0	Never tested	0.0205573	D011565	Psoriasis
	CHEMBL503160	D008180	FUMARIC ACID	Lupus Erythematosus, Systemic	0	Never tested	0.0732462	D011565	Psoriasis
	CHEMBL503160	D000437	FUMARIC ACID	Alcoholism	0	Never tested	0.0152103	D011565	Psoriasis
	CHEMBL503160	D000067877	FUMARIC ACID	Autism Spectrum Disorder	0	Never tested	0.0049489	D011565	Psoriasis
	CHEMBL503160	D001714	FUMARIC ACID	Bipolar Disorder	0	Never tested	0.0865414	D011565	Psoriasis
	CHEMBL503160	D009771	FUMARIC ACID	Obsessive-Compulsive Disorder	0	Never tested	0.00207823	D011565	Psoriasis
	CHEMBL503160	D003924	FUMARIC ACID	Diabetes Mellitus, Type 2	0	Never tested	0.00333103	D011565	Psoriasis
	CHEMBL503160	D000544	FUMARIC ACID	Alzheimer Disease	0	Never tested	0.020451	D011565	Psoriasis
	CHEMBL503160	D004827	FUMARIC ACID	Epilepsy	0	Never tested	0.0193602	D011565	Psoriasis
	CHEMBL503160	D005901	FUMARIC ACID	Glaucoma	0	Never tested	0.00255666	D011565	Psoriasis
	CHEMBL503160	D051436	FUMARIC ACID	Renal Insufficiency, Chronic	0	Never tested	0.00479671	D011565	Psoriasis
	CHEMBL503160	D013167	FUMARIC ACID	Spondylitis, Ankylosing	0	Never tested	0.0595894	D011565	Psoriasis
	CHEMBL503160	D003863	FUMARIC ACID	Depression	0	Never tested	0.0461244	D011565	Psoriasis
	CHEMBL503160	D010003	FUMARIC ACID	Osteoarthritis	0	Never tested	0.0440478	D011565	Psoriasis
	CHEMBL503160	D000419	FUMARIC ACID	Albuminuria	0	Never tested	0.0017551	D011565	Psoriasis
	CHEMBL503160	D001281	FUMARIC ACID	Atrial Fibrillation	0	Never tested	0.0151756	D011565	Psoriasis
	CHEMBL503160	D006973	FUMARIC ACID	Hypertension	0	Never tested	0.00255844	D011565	Psoriasis
	CHEMBL503160	D006327	FUMARIC ACID	Heart Block	0	Never tested	0.00151947	D011565	Psoriasis
	CHEMBL503160	D055623	FUMARIC ACID	Keratosis, Actinic	0	Never tested	0.01685	D011565	Psoriasis
	CHEMBL503160	D001991	FUMARIC ACID	Bronchitis	0	Never tested	0.011427	D011565	Psoriasis
	CHEMBL503160	D008175	FUMARIC ACID	Lung Neoplasms	0	Never tested	0.126863	D011565	Psoriasis
	CHEMBL503160	D008545	FUMARIC ACID	Melanoma	0	Never tested	0.00767067	D011565	Psoriasis
	CHEMBL503160	D008228	FUMARIC ACID	Lymphoma, Non-Hodgkin	0	Never tested	0.0147218	D011565	Psoriasis
	CHEMBL503160	D002294	FUMARIC ACID	Carcinoma, Squamous Cell	0	Never tested	0.0142372	D011565	Psoriasis
	CHEMBL503160	D002349	FUMARIC ACID	Carpal Tunnel Syndrome	0	Never tested	0.00108084	D011565	Psoriasis
	CHEMBL503160	D016883	FUMARIC ACID	Diabetic Ketoacidosis	0	Never tested	0.049164	D011565	Psoriasis
	CHEMBL503160	D001749	FUMARIC ACID	Urinary Bladder Neoplasms	0	Never tested	0.0201065	D011565	Psoriasis
	CHEMBL503160	D007889	FUMARIC ACID	Leiomyoma	0	Never tested	0.00792103	D011565	Psoriasis
	CHEMBL503160	D018798	FUMARIC ACID	Anemia, Iron-Deficiency	0	Never tested	0.00505189	D011565	Psoriasis
	CHEMBL503160	D000380	FUMARIC ACID	Agranulocytosis	0	Never tested	0.0158479	D011565	Psoriasis
	CHEMBL503160	D012893	FUMARIC ACID	Sleep Wake Disorders	0	Never tested	0.0534726	D011565	Psoriasis
	CHEMBL503160	D006429	FUMARIC ACID	Hemiplegia	0	Never tested	0.00940253	D011565	Psoriasis
	CHEMBL503160	D011655	FUMARIC ACID	Pulmonary Embolism	0	Never tested	0.00288898	D011565	Psoriasis
	CHEMBL503160	D009202	FUMARIC ACID	Cardiomyopathies	0	Never tested	0.00569163	D011565	Psoriasis
	CHEMBL503160	D013345	FUMARIC ACID	Subarachnoid Hemorrhage	0	Never tested	0.013697	D011565	Psoriasis
	CHEMBL503160	D002543	FUMARIC ACID	Cerebral Hemorrhage	0	Never tested	0.00667313	D011565	Psoriasis
	CHEMBL503160	D002544	FUMARIC ACID	Cerebral Infarction	0	Never tested	0.0167624	D011565	Psoriasis
	CHEMBL503160	D050197	FUMARIC ACID	Arteriosclerosis	0	Never tested	0.00594719	D011565	Psoriasis
	CHEMBL503160	D010689	FUMARIC ACID	Phlebitis	0	Never tested	0.0140749	D011565	Psoriasis
	CHEMBL503160	D006484	FUMARIC ACID	Hemorrhoids	0	Never tested	0.0215004	D011565	Psoriasis
	CHEMBL503160	D007022	FUMARIC ACID	Hypotension	0	Never tested	0.00342751	D011565	Psoriasis
	CHEMBL503160	D012852	FUMARIC ACID	Sinusitis	0	Never tested	0.00751513	D011565	Psoriasis
	CHEMBL503160	D010996	FUMARIC ACID	Pleural Effusion	0	Never tested	0.0196389	D011565	Psoriasis
	CHEMBL503160	D011030	FUMARIC ACID	Pneumothorax	0	Never tested	0.00597664	D011565	Psoriasis
	CHEMBL503160	D014060	FUMARIC ACID	Tongue Diseases	0	Status unknown	0.0823075	D011565	Psoriasis
	CHEMBL503160	D004941	FUMARIC ACID	Esophagitis	0	Never tested	0.00549143	D011565	Psoriasis
	CHEMBL503160	D013276	FUMARIC ACID	Stomach Ulcer	0	Never tested	0.00774389	D011565	Psoriasis
	CHEMBL503160	D004415	FUMARIC ACID	Dyspepsia	0	Never tested	0.0448368	D011565	Psoriasis
	CHEMBL503160	D002769	FUMARIC ACID	Cholelithiasis	0	Never tested	0.0225039	D011565	Psoriasis
	CHEMBL503160	D002764	FUMARIC ACID	Cholecystitis	0	Never tested	0.00844149	D011565	Psoriasis
	CHEMBL503160	D010195	FUMARIC ACID	Pancreatitis	0	Never tested	0.0135503	D011565	Psoriasis
	CHEMBL503160	D008286	FUMARIC ACID	Malabsorption Syndromes	0	Never tested	0.0079929	D011565	Psoriasis
	CHEMBL503160	D002481	FUMARIC ACID	Cellulitis	0	Never tested	0.0193525	D011565	Psoriasis
	CHEMBL503160	D011537	FUMARIC ACID	Pruritus	0	Never tested	0.00528588	D011565	Psoriasis
	CHEMBL503160	D008010	FUMARIC ACID	Lichen Planus	0	Never tested	0.0066009	D011565	Psoriasis
	CHEMBL503160	D017492	FUMARIC ACID	Keratosis, Seborrheic	0	Never tested	0.010036	D011565	Psoriasis
	CHEMBL503160	D011704	FUMARIC ACID	Pyelonephritis	0	Never tested	0.00265734	D011565	Psoriasis
	CHEMBL503160	D058186	FUMARIC ACID	Acute Kidney Injury	0	Never tested	0.0175677	D011565	Psoriasis
	CHEMBL503160	D007676	FUMARIC ACID	Kidney Failure, Chronic	0	Never tested	0.0034314	D011565	Psoriasis
	CHEMBL503160	D003556	FUMARIC ACID	Cystitis	0	Never tested	0.0549652	D011565	Psoriasis
	CHEMBL503160	D011470	FUMARIC ACID	Prostatic Hyperplasia	0	Never tested	0.0143863	D011565	Psoriasis
	CHEMBL503160	D011472	FUMARIC ACID	Prostatitis	0	Never tested	0.00721385	D011565	Psoriasis
	CHEMBL503160	D005348	FUMARIC ACID	Fibrocystic Breast Disease	0	Never tested	0.00632909	D011565	Psoriasis
	CHEMBL503160	D006177	FUMARIC ACID	Gynecomastia	0	Never tested	0.0284656	D011565	Psoriasis
	CHEMBL503160	D004715	FUMARIC ACID	Endometriosis	0	Never tested	0.0143025	D011565	Psoriasis
	CHEMBL503160	D003680	FUMARIC ACID	Deglutition Disorders	0	Never tested	0.00862239	D011565	Psoriasis
	CHEMBL503160	D001201	FUMARIC ACID	Ascites	0	Never tested	0.0162327	D011565	Psoriasis
	CHEMBL503160	D005076	FUMARIC ACID	Exanthema	0	Never tested	0.0067048	D011565	Psoriasis
	CHEMBL503160	D014717	FUMARIC ACID	Vertigo	0	Never tested	0.00968711	D011565	Psoriasis
	CHEMBL503160	D013575	FUMARIC ACID	Syncope	0	Never tested	0.00548813	D011565	Psoriasis
	CHEMBL503160	D007766	FUMARIC ACID	Lacrimal Apparatus Diseases	0	Never tested	0.00127392	D011565	Psoriasis
	CHEMBL503160	D006471	FUMARIC ACID	Gastrointestinal Hemorrhage	0	Never tested	0.0120521	D011565	Psoriasis
	CHEMBL503160	D010437	FUMARIC ACID	Peptic Ulcer	0	Never tested	0.000944483	D011565	Psoriasis
	CHEMBL503160	D005921	FUMARIC ACID	Glomerulonephritis	0	Never tested	0.00248257	D011565	Psoriasis
	CHEMBL503160	D006333	FUMARIC ACID	Heart Failure	0	Never tested	0.00299319	D011565	Psoriasis
	CHEMBL503160	D006547	FUMARIC ACID	Hernia	0	Never tested	0.0269916	D011565	Psoriasis
	CHEMBL503160	D006689	FUMARIC ACID	Hodgkin Disease	0	Never tested	0.0345637	D011565	Psoriasis
	CHEMBL503160	D008113	FUMARIC ACID	Liver Neoplasms	0	Never tested	0.00796495	D011565	Psoriasis
	CHEMBL503160	D010051	FUMARIC ACID	Ovarian Neoplasms	0	Never tested	0.00621611	D011565	Psoriasis
	CHEMBL503160	D011471	FUMARIC ACID	Prostatic Neoplasms	0	Never tested	0.00399104	D011565	Psoriasis
	CHEMBL503160	D000647	FUMARIC ACID	Amnesia	0	Never tested	0.0203381	D011565	Psoriasis
	CHEMBL503160	D007951	FUMARIC ACID	Leukemia, Myeloid	0	Never tested	0.040659	D011565	Psoriasis
	CHEMBL503160	D000152	FUMARIC ACID	Acne Vulgaris	0	Never tested	0.0173627	D011565	Psoriasis
	CHEMBL503160	D000740	FUMARIC ACID	Anemia	0	Never tested	0.00189661	D011565	Psoriasis
	CHEMBL503160	D001064	FUMARIC ACID	Appendicitis	0	Never tested	0.0107915	D011565	Psoriasis
	CHEMBL503160	D003248	FUMARIC ACID	Constipation	0	Never tested	0.0081434	D011565	Psoriasis
	CHEMBL503160	D015352	FUMARIC ACID	Dry Eye Syndromes	0	Never tested	0.00725127	D011565	Psoriasis
	CHEMBL503160	D004381	FUMARIC ACID	Duodenal Ulcer	0	Never tested	0.00498659	D011565	Psoriasis
	CHEMBL503160	D015837	FUMARIC ACID	Vestibular Diseases	0	Never tested	0.0124977	D011565	Psoriasis
	CHEMBL503160	D005705	FUMARIC ACID	Gallbladder Diseases	0	Never tested	0.00931786	D011565	Psoriasis
	CHEMBL503160	D006073	FUMARIC ACID	Gout	0	Never tested	0.0561195	D011565	Psoriasis
	CHEMBL503160	D001145	FUMARIC ACID	Arrhythmias, Cardiac	0	Never tested	0.00335168	D011565	Psoriasis
	CHEMBL503160	D043183	FUMARIC ACID	Irritable Bowel Syndrome	0	Never tested	0.00443846	D011565	Psoriasis
	CHEMBL503160	D001851	FUMARIC ACID	Bone Diseases, Metabolic	0	Never tested	0.0185809	D011565	Psoriasis
	CHEMBL503160	D010024	FUMARIC ACID	Osteoporosis	0	Never tested	0.00585008	D011565	Psoriasis
	CHEMBL503160	D009443	FUMARIC ACID	Neuritis	0	Never tested	0.0036296	D011565	Psoriasis
	CHEMBL503160	D010538	FUMARIC ACID	Peritonitis	0	Never tested	0.00237819	D011565	Psoriasis
	CHEMBL503160	D010998	FUMARIC ACID	Pleurisy	0	Never tested	0.0276285	D011565	Psoriasis
	CHEMBL503160	D012163	FUMARIC ACID	Retinal Detachment	0	Never tested	0.0221922	D011565	Psoriasis
	CHEMBL503160	D012393	FUMARIC ACID	Rosacea	0	Never tested	0.0540418	D011565	Psoriasis
	CHEMBL503160	D006042	FUMARIC ACID	Goiter	0	Never tested	0.0103059	D011565	Psoriasis
	CHEMBL503160	D002546	FUMARIC ACID	Ischemic Attack, Transient	0	Never tested	0.0104645	D011565	Psoriasis
	CHEMBL503160	D000083242	FUMARIC ACID	Ischemic Stroke	0	Never tested	0.000731844	D011565	Psoriasis
	CHEMBL503160	D012891	FUMARIC ACID	Sleep Apnea Syndromes	0	Never tested	0.0108623	D011565	Psoriasis
	CHEMBL503160	D013921	FUMARIC ACID	Thrombocytopenia	0	Never tested	0.0119973	D011565	Psoriasis
	CHEMBL503160	D015179	FUMARIC ACID	Colorectal Neoplasms	0	Never tested	0.0201097	D011565	Psoriasis
	CHEMBL503160	D006627	FUMARIC ACID	Hirschsprung Disease	0	Never tested	0.0278356	D011565	Psoriasis
	CHEMBL503160	D013964	FUMARIC ACID	Thyroid Neoplasms	0	Never tested	0.00216739	D011565	Psoriasis
	CHEMBL503160	D010001	FUMARIC ACID	Osteitis Deformans	0	Never tested	0.00226332	D011565	Psoriasis
	CHEMBL503160	D007018	FUMARIC ACID	Hypopituitarism	0	Never tested	0.00238783	D011565	Psoriasis
	CHEMBL503160	D020246	FUMARIC ACID	Venous Thrombosis	0	Never tested	0.00644834	D011565	Psoriasis
	CHEMBL503160	D000075224	FUMARIC ACID	Cardiac Conduction System Disease	0	Never tested	0.00712138	D011565	Psoriasis
	CHEMBL503160	D003731	FUMARIC ACID	Dental Caries	0	Never tested	0.00483239	D011565	Psoriasis
	CHEMBL503160	D005242	FUMARIC ACID	Fecal Incontinence	0	Never tested	0.00834488	D011565	Psoriasis
	CHEMBL503160	D016055	FUMARIC ACID	Urinary Retention	0	Never tested	0.00486701	D011565	Psoriasis
	CHEMBL503160	D011141	FUMARIC ACID	Polyuria	0	Never tested	0.00460576	D011565	Psoriasis
	CHEMBL503160	D007762	FUMARIC ACID	Labyrinthitis	0	Never tested	0.0136617	D011565	Psoriasis
	CHEMBL503160	D012878	FUMARIC ACID	Skin Neoplasms	0	Never tested	0.0132971	D011565	Psoriasis
	CHEMBL503160	D009260	FUMARIC ACID	Nail Diseases	0	Never tested	0.0257795	D011565	Psoriasis
	CHEMBL503160	D016491	FUMARIC ACID	Peripheral Vascular Diseases	0	Never tested	0.0424057	D011565	Psoriasis
	CHEMBL503160	D011111	FUMARIC ACID	Polymyalgia Rheumatica	0	Never tested	0.0131456	D011565	Psoriasis
	CHEMBL503160	D013118	FUMARIC ACID	Spinal Cord Diseases	0	Never tested	0.0191207	D011565	Psoriasis
	CHEMBL503160	D014581	FUMARIC ACID	Urticaria	0	Never tested	0.0057001	D011565	Psoriasis
	CHEMBL503160	D014648	FUMARIC ACID	Varicose Veins	0	Never tested	0.0334769	D011565	Psoriasis
	CHEMBL503160	D010031	FUMARIC ACID	Otitis	0	Never tested	0.00216781	D011565	Psoriasis
	CHEMBL503160	D019966	FUMARIC ACID	Substance-Related Disorders	0	Never tested	0.0333335	D011565	Psoriasis
	CHEMBL503160	D015155	FUMARIC ACID	Esophageal Spasm, Diffuse	0	Never tested	0.00310145	D011565	Psoriasis
	CHEMBL504	D001289	DIMETHYL SULFOXIDE	Attention Deficit Disorder with Hyperactivity	0	Never tested	0.0053091	D003556	Cystitis
	CHEMBL504	D001008	DIMETHYL SULFOXIDE	Anxiety Disorders	0	Never tested	0.00825893	D003556	Cystitis
	CHEMBL504	D013313	DIMETHYL SULFOXIDE	Stress Disorders, Post-Traumatic	0	Never tested	0.0196372	D003556	Cystitis
	CHEMBL504	D000856	DIMETHYL SULFOXIDE	Anorexia Nervosa	0	Never tested	0.00842213	D003556	Cystitis
	CHEMBL504	D015228	DIMETHYL SULFOXIDE	Hypertriglyceridemia	0	Never tested	0.00545791	D003556	Cystitis
	CHEMBL504	D003324	DIMETHYL SULFOXIDE	Coronary Artery Disease	0	Never tested	0.00435713	D003556	Cystitis
	CHEMBL504	D009765	DIMETHYL SULFOXIDE	Obesity	0	Never tested	0.00441275	D003556	Cystitis
	CHEMBL504	D010300	DIMETHYL SULFOXIDE	Parkinson Disease	0	Never tested	0.004514	D003556	Cystitis
	CHEMBL504	D013771	DIMETHYL SULFOXIDE	Tetralogy of Fallot	0	Never tested	0.00220541	D003556	Cystitis
	CHEMBL504	D001172	DIMETHYL SULFOXIDE	Arthritis, Rheumatoid	0	Never tested	0.00502049	D003556	Cystitis
	CHEMBL504	D003424	DIMETHYL SULFOXIDE	Crohn Disease	0	Never tested	0.000882328	D003556	Cystitis
	CHEMBL504	D003093	DIMETHYL SULFOXIDE	Colitis, Ulcerative	0	Never tested	0.0119962	D003556	Cystitis
	CHEMBL504	D015212	DIMETHYL SULFOXIDE	Inflammatory Bowel Diseases	0	Never tested	0.00311745	D003556	Cystitis
	CHEMBL504	D002761	DIMETHYL SULFOXIDE	Cholangitis	0	Never tested	0.00471206	D003556	Cystitis
	CHEMBL504	D017098	DIMETHYL SULFOXIDE	IgA Deficiency	0	Status unknown	0.00766526	D003556	Cystitis
	CHEMBL504	D008268	DIMETHYL SULFOXIDE	Macular Degeneration	0	Never tested	0.00692384	D003556	Cystitis
	CHEMBL504	D034381	DIMETHYL SULFOXIDE	Hearing Loss	0	Never tested	0.00978917	D003556	Cystitis
	CHEMBL504	D000505	DIMETHYL SULFOXIDE	Alopecia	0	Never tested	0.00165264	D003556	Cystitis
	CHEMBL504	D019226	DIMETHYL SULFOXIDE	Oral Ulcer	0	Never tested	0.0204747	D003556	Cystitis
	CHEMBL504	D000787	DIMETHYL SULFOXIDE	Angina Pectoris	0	Never tested	0.0014834	D003556	Cystitis
	CHEMBL504	D065631	DIMETHYL SULFOXIDE	Rhinitis, Allergic	0	Never tested	0.00516035	D003556	Cystitis
	CHEMBL504	D001249	DIMETHYL SULFOXIDE	Asthma	0	Never tested	0.00920068	D003556	Cystitis
	CHEMBL504	D005764	DIMETHYL SULFOXIDE	Gastroesophageal Reflux	0	Never tested	0.00762815	D003556	Cystitis
	CHEMBL504	D007037	DIMETHYL SULFOXIDE	Hypothyroidism	0	Never tested	0.00113303	D003556	Cystitis
	CHEMBL504	D008881	DIMETHYL SULFOXIDE	Migraine Disorders	0	Never tested	0.00626877	D003556	Cystitis
	CHEMBL504	D004485	DIMETHYL SULFOXIDE	Eczema	0	Never tested	0.0259139	D003556	Cystitis
	CHEMBL504	D006937	DIMETHYL SULFOXIDE	Hypercholesterolemia	0	Never tested	0.00908447	D003556	Cystitis
	CHEMBL504	D012626	DIMETHYL SULFOXIDE	Sebaceous Gland Neoplasms	0	Status unknown	0.0257642	D003556	Cystitis
	CHEMBL504	D001943	DIMETHYL SULFOXIDE	Breast Neoplasms	0	Phase II	0.0118644	D003556	Cystitis
	CHEMBL504	D002280	DIMETHYL SULFOXIDE	Carcinoma, Basal Cell	0	Never tested	0.0341664	D003556	Cystitis
	CHEMBL504	D000230	DIMETHYL SULFOXIDE	Adenocarcinoma	0	Phase III	0.0133701	D003556	Cystitis
	CHEMBL504	D002386	DIMETHYL SULFOXIDE	Cataract	0	Never tested	0.00515761	D003556	Cystitis
	CHEMBL504	D006552	DIMETHYL SULFOXIDE	Hernia, Inguinal	0	Never tested	0.0140178	D003556	Cystitis
	CHEMBL504	D012005	DIMETHYL SULFOXIDE	Rectal Prolapse	0	Status unknown	0.00862911	D003556	Cystitis
	CHEMBL504	D014029	DIMETHYL SULFOXIDE	Tobacco Use Disorder	0	Never tested	0.0149346	D003556	Cystitis
	CHEMBL504	D009203	DIMETHYL SULFOXIDE	Myocardial Infarction	0	Never tested	0.0282378	D003556	Cystitis
	CHEMBL504	D005756	DIMETHYL SULFOXIDE	Gastritis	0	Never tested	0.0121321	D003556	Cystitis
	CHEMBL504	D006548	DIMETHYL SULFOXIDE	Hernia, Diaphragmatic	0	Never tested	0.046821	D003556	Cystitis
	CHEMBL504	D000076385	DIMETHYL SULFOXIDE	Diverticular Diseases	0	Never tested	0.00266556	D003556	Cystitis
	CHEMBL504	D007319	DIMETHYL SULFOXIDE	Sleep Initiation and Maintenance Disorders	0	Never tested	0.0138909	D003556	Cystitis
	CHEMBL504	D009290	DIMETHYL SULFOXIDE	Narcolepsy	0	Never tested	0.00270912	D003556	Cystitis
	CHEMBL504	D003922	DIMETHYL SULFOXIDE	Diabetes Mellitus, Type 1	0	Never tested	0.00879526	D003556	Cystitis
	CHEMBL504	D002446	DIMETHYL SULFOXIDE	Celiac Disease	0	Never tested	0.0123593	D003556	Cystitis
	CHEMBL504	D008105	DIMETHYL SULFOXIDE	Liver Cirrhosis, Biliary	0	Never tested	0.0394729	D003556	Cystitis
	CHEMBL504	D014820	DIMETHYL SULFOXIDE	Vitiligo	0	Never tested	0.00554052	D003556	Cystitis
	CHEMBL504	D009798	DIMETHYL SULFOXIDE	Ocular Hypertension	0	Never tested	0.00997492	D003556	Cystitis
	CHEMBL504	D009447	DIMETHYL SULFOXIDE	Neuroblastoma	0	Never tested	0.00512693	D003556	Cystitis
	CHEMBL504	D012559	DIMETHYL SULFOXIDE	Schizophrenia	0	Never tested	0.0099986	D003556	Cystitis
	CHEMBL504	D000690	DIMETHYL SULFOXIDE	Amyotrophic Lateral Sclerosis	0	Never tested	0.00581274	D003556	Cystitis
	CHEMBL504	D008180	DIMETHYL SULFOXIDE	Lupus Erythematosus, Systemic	0	Never tested	0.00296922	D003556	Cystitis
	CHEMBL504	D000437	DIMETHYL SULFOXIDE	Alcoholism	0	Never tested	0.00439373	D003556	Cystitis
	CHEMBL504	D000067877	DIMETHYL SULFOXIDE	Autism Spectrum Disorder	0	Never tested	0.0065894	D003556	Cystitis
	CHEMBL504	D001714	DIMETHYL SULFOXIDE	Bipolar Disorder	0	Never tested	0.00522691	D003556	Cystitis
	CHEMBL504	D009771	DIMETHYL SULFOXIDE	Obsessive-Compulsive Disorder	0	Never tested	0.0455806	D003556	Cystitis
	CHEMBL504	D003924	DIMETHYL SULFOXIDE	Diabetes Mellitus, Type 2	0	Never tested	0.00393949	D003556	Cystitis
	CHEMBL504	D000544	DIMETHYL SULFOXIDE	Alzheimer Disease	0	Never tested	0.0128103	D003556	Cystitis
	CHEMBL504	D004827	DIMETHYL SULFOXIDE	Epilepsy	0	Never tested	0.00398595	D003556	Cystitis
	CHEMBL504	D005901	DIMETHYL SULFOXIDE	Glaucoma	0	Never tested	0.0108876	D003556	Cystitis
	CHEMBL504	D051436	DIMETHYL SULFOXIDE	Renal Insufficiency, Chronic	0	Never tested	0.0504815	D003556	Cystitis
	CHEMBL504	D013167	DIMETHYL SULFOXIDE	Spondylitis, Ankylosing	0	Never tested	0.00236005	D003556	Cystitis
	CHEMBL504	D003863	DIMETHYL SULFOXIDE	Depression	0	Never tested	0.0215833	D003556	Cystitis
	CHEMBL504	D010003	DIMETHYL SULFOXIDE	Osteoarthritis	0	Phase unknown	0.0172011	D003556	Cystitis
	CHEMBL504	D000419	DIMETHYL SULFOXIDE	Albuminuria	0	Never tested	0.00672053	D003556	Cystitis
	CHEMBL504	D001281	DIMETHYL SULFOXIDE	Atrial Fibrillation	0	Never tested	0.0176645	D003556	Cystitis
	CHEMBL504	D006973	DIMETHYL SULFOXIDE	Hypertension	0	Never tested	0.00792522	D003556	Cystitis
	CHEMBL504	D006327	DIMETHYL SULFOXIDE	Heart Block	0	Never tested	0.00591512	D003556	Cystitis
	CHEMBL504	D055623	DIMETHYL SULFOXIDE	Keratosis, Actinic	0	Never tested	0.0258443	D003556	Cystitis
	CHEMBL504	D001991	DIMETHYL SULFOXIDE	Bronchitis	0	Never tested	0.0122211	D003556	Cystitis
	CHEMBL504	D008175	DIMETHYL SULFOXIDE	Lung Neoplasms	0	Never tested	0.00314384	D003556	Cystitis
	CHEMBL504	D008545	DIMETHYL SULFOXIDE	Melanoma	0	Phase III	0.0039854	D003556	Cystitis
	CHEMBL504	D008228	DIMETHYL SULFOXIDE	Lymphoma, Non-Hodgkin	0	Never tested	0.0707557	D003556	Cystitis
	CHEMBL504	D002294	DIMETHYL SULFOXIDE	Carcinoma, Squamous Cell	0	Never tested	0.00754438	D003556	Cystitis
	CHEMBL504	D002349	DIMETHYL SULFOXIDE	Carpal Tunnel Syndrome	0	Never tested	0.00210928	D003556	Cystitis
	CHEMBL504	D016883	DIMETHYL SULFOXIDE	Diabetic Ketoacidosis	0	Never tested	0.00951877	D003556	Cystitis
	CHEMBL504	D001749	DIMETHYL SULFOXIDE	Urinary Bladder Neoplasms	0	Never tested	0.0658447	D003556	Cystitis
	CHEMBL504	D007889	DIMETHYL SULFOXIDE	Leiomyoma	0	Never tested	0.00778124	D003556	Cystitis
	CHEMBL504	D018798	DIMETHYL SULFOXIDE	Anemia, Iron-Deficiency	0	Never tested	0.0134697	D003556	Cystitis
	CHEMBL504	D000380	DIMETHYL SULFOXIDE	Agranulocytosis	0	Never tested	0.0186806	D003556	Cystitis
	CHEMBL504	D012893	DIMETHYL SULFOXIDE	Sleep Wake Disorders	0	Never tested	0.00611959	D003556	Cystitis
	CHEMBL504	D006429	DIMETHYL SULFOXIDE	Hemiplegia	0	Never tested	0.0055984	D003556	Cystitis
	CHEMBL504	D011655	DIMETHYL SULFOXIDE	Pulmonary Embolism	0	Never tested	0.00497776	D003556	Cystitis
	CHEMBL504	D009202	DIMETHYL SULFOXIDE	Cardiomyopathies	0	Never tested	0.00337117	D003556	Cystitis
	CHEMBL504	D013345	DIMETHYL SULFOXIDE	Subarachnoid Hemorrhage	0	Never tested	0.00861224	D003556	Cystitis
	CHEMBL504	D002543	DIMETHYL SULFOXIDE	Cerebral Hemorrhage	0	Never tested	0.0122943	D003556	Cystitis
	CHEMBL504	D002544	DIMETHYL SULFOXIDE	Cerebral Infarction	0	Never tested	0.0050704	D003556	Cystitis
	CHEMBL504	D050197	DIMETHYL SULFOXIDE	Arteriosclerosis	0	Never tested	0.00956827	D003556	Cystitis
	CHEMBL504	D010689	DIMETHYL SULFOXIDE	Phlebitis	0	Never tested	0.00542533	D003556	Cystitis
	CHEMBL504	D006484	DIMETHYL SULFOXIDE	Hemorrhoids	0	Never tested	0.0158258	D003556	Cystitis
	CHEMBL504	D007022	DIMETHYL SULFOXIDE	Hypotension	0	Never tested	0.0333092	D003556	Cystitis
	CHEMBL504	D012852	DIMETHYL SULFOXIDE	Sinusitis	0	Never tested	0.0140018	D003556	Cystitis
	CHEMBL504	D010996	DIMETHYL SULFOXIDE	Pleural Effusion	0	Never tested	0.00596851	D003556	Cystitis
	CHEMBL504	D011030	DIMETHYL SULFOXIDE	Pneumothorax	0	Never tested	0.00212176	D003556	Cystitis
	CHEMBL504	D014060	DIMETHYL SULFOXIDE	Tongue Diseases	0	Status unknown	0.0152218	D003556	Cystitis
	CHEMBL504	D004941	DIMETHYL SULFOXIDE	Esophagitis	0	Never tested	0.00981109	D003556	Cystitis
	CHEMBL504	D013276	DIMETHYL SULFOXIDE	Stomach Ulcer	0	Never tested	0.011275	D003556	Cystitis
	CHEMBL504	D004415	DIMETHYL SULFOXIDE	Dyspepsia	0	Never tested	0.00485317	D003556	Cystitis
	CHEMBL504	D002769	DIMETHYL SULFOXIDE	Cholelithiasis	0	Never tested	0.0391886	D003556	Cystitis
	CHEMBL504	D002764	DIMETHYL SULFOXIDE	Cholecystitis	0	Never tested	0.0111678	D003556	Cystitis
	CHEMBL504	D010195	DIMETHYL SULFOXIDE	Pancreatitis	0	Never tested	0.0759546	D003556	Cystitis
	CHEMBL504	D008286	DIMETHYL SULFOXIDE	Malabsorption Syndromes	0	Never tested	0.0196645	D003556	Cystitis
	CHEMBL504	D002481	DIMETHYL SULFOXIDE	Cellulitis	0	Never tested	0.0205702	D003556	Cystitis
	CHEMBL504	D011537	DIMETHYL SULFOXIDE	Pruritus	0	Never tested	0.0380858	D003556	Cystitis
	CHEMBL504	D008010	DIMETHYL SULFOXIDE	Lichen Planus	0	Never tested	0.00192066	D003556	Cystitis
	CHEMBL504	D017492	DIMETHYL SULFOXIDE	Keratosis, Seborrheic	0	Never tested	0.00263112	D003556	Cystitis
	CHEMBL504	D011704	DIMETHYL SULFOXIDE	Pyelonephritis	0	Never tested	0.00596821	D003556	Cystitis
	CHEMBL504	D058186	DIMETHYL SULFOXIDE	Acute Kidney Injury	0	Never tested	0.0412848	D003556	Cystitis
	CHEMBL504	D007676	DIMETHYL SULFOXIDE	Kidney Failure, Chronic	0	Never tested	0.00887049	D003556	Cystitis
	CHEMBL504	D011470	DIMETHYL SULFOXIDE	Prostatic Hyperplasia	0	Never tested	0.00725725	D003556	Cystitis
	CHEMBL504	D011472	DIMETHYL SULFOXIDE	Prostatitis	0	Never tested	0.00654484	D003556	Cystitis
	CHEMBL504	D005348	DIMETHYL SULFOXIDE	Fibrocystic Breast Disease	0	Never tested	0.00560609	D003556	Cystitis
	CHEMBL504	D006177	DIMETHYL SULFOXIDE	Gynecomastia	0	Never tested	0.0234366	D003556	Cystitis
	CHEMBL504	D004715	DIMETHYL SULFOXIDE	Endometriosis	0	Never tested	0.0104751	D003556	Cystitis
	CHEMBL504	D003680	DIMETHYL SULFOXIDE	Deglutition Disorders	0	Never tested	0.0216988	D003556	Cystitis
	CHEMBL504	D001201	DIMETHYL SULFOXIDE	Ascites	0	Never tested	0.00790954	D003556	Cystitis
	CHEMBL504	D005076	DIMETHYL SULFOXIDE	Exanthema	0	Never tested	0.00357218	D003556	Cystitis
	CHEMBL504	D014717	DIMETHYL SULFOXIDE	Vertigo	0	Never tested	0.00330447	D003556	Cystitis
	CHEMBL504	D013575	DIMETHYL SULFOXIDE	Syncope	0	Never tested	0.00234855	D003556	Cystitis
	CHEMBL504	D007766	DIMETHYL SULFOXIDE	Lacrimal Apparatus Diseases	0	Never tested	0.00447647	D003556	Cystitis
	CHEMBL504	D006471	DIMETHYL SULFOXIDE	Gastrointestinal Hemorrhage	0	Never tested	0.0139238	D003556	Cystitis
	CHEMBL504	D010437	DIMETHYL SULFOXIDE	Peptic Ulcer	0	Never tested	0.00709641	D003556	Cystitis
	CHEMBL504	D005921	DIMETHYL SULFOXIDE	Glomerulonephritis	0	Never tested	0.00759116	D003556	Cystitis
	CHEMBL504	D006333	DIMETHYL SULFOXIDE	Heart Failure	0	Never tested	0.00322199	D003556	Cystitis
	CHEMBL504	D006547	DIMETHYL SULFOXIDE	Hernia	0	Never tested	0.0119213	D003556	Cystitis
	CHEMBL504	D006689	DIMETHYL SULFOXIDE	Hodgkin Disease	0	Never tested	0.0338138	D003556	Cystitis
	CHEMBL504	D008113	DIMETHYL SULFOXIDE	Liver Neoplasms	0	Never tested	0.0068429	D003556	Cystitis
	CHEMBL504	D010051	DIMETHYL SULFOXIDE	Ovarian Neoplasms	0	Never tested	0.0119388	D003556	Cystitis
	CHEMBL504	D011471	DIMETHYL SULFOXIDE	Prostatic Neoplasms	0	Never tested	0.00107527	D003556	Cystitis
	CHEMBL504	D000647	DIMETHYL SULFOXIDE	Amnesia	0	Never tested	0.0278485	D003556	Cystitis
	CHEMBL504	D007951	DIMETHYL SULFOXIDE	Leukemia, Myeloid	0	Never tested	0.00698408	D003556	Cystitis
	CHEMBL504	D000152	DIMETHYL SULFOXIDE	Acne Vulgaris	0	Never tested	0.0204282	D003556	Cystitis
	CHEMBL504	D000740	DIMETHYL SULFOXIDE	Anemia	0	Never tested	0.0277827	D003556	Cystitis
	CHEMBL504	D001064	DIMETHYL SULFOXIDE	Appendicitis	0	Never tested	0.0105983	D003556	Cystitis
	CHEMBL504	D003248	DIMETHYL SULFOXIDE	Constipation	0	Never tested	0.00969172	D003556	Cystitis
	CHEMBL504	D015352	DIMETHYL SULFOXIDE	Dry Eye Syndromes	0	Never tested	0.00543011	D003556	Cystitis
	CHEMBL504	D004381	DIMETHYL SULFOXIDE	Duodenal Ulcer	0	Never tested	0.011315	D003556	Cystitis
	CHEMBL504	D015837	DIMETHYL SULFOXIDE	Vestibular Diseases	0	Never tested	0.0155981	D003556	Cystitis
	CHEMBL504	D005705	DIMETHYL SULFOXIDE	Gallbladder Diseases	0	Never tested	0.00818412	D003556	Cystitis
	CHEMBL504	D006073	DIMETHYL SULFOXIDE	Gout	0	Never tested	0.0184859	D003556	Cystitis
	CHEMBL504	D001145	DIMETHYL SULFOXIDE	Arrhythmias, Cardiac	0	Never tested	0.0116223	D003556	Cystitis
	CHEMBL504	D043183	DIMETHYL SULFOXIDE	Irritable Bowel Syndrome	0	Never tested	0.00708353	D003556	Cystitis
	CHEMBL504	D001851	DIMETHYL SULFOXIDE	Bone Diseases, Metabolic	0	Never tested	0.0121688	D003556	Cystitis
	CHEMBL504	D010024	DIMETHYL SULFOXIDE	Osteoporosis	0	Never tested	0.00330225	D003556	Cystitis
	CHEMBL504	D009443	DIMETHYL SULFOXIDE	Neuritis	0	Never tested	0.00433673	D003556	Cystitis
	CHEMBL504	D010538	DIMETHYL SULFOXIDE	Peritonitis	0	Never tested	0.0152114	D003556	Cystitis
	CHEMBL504	D010998	DIMETHYL SULFOXIDE	Pleurisy	0	Never tested	0.00990831	D003556	Cystitis
	CHEMBL504	D011565	DIMETHYL SULFOXIDE	Psoriasis	0	Never tested	0.0212323	D003556	Cystitis
	CHEMBL504	D012163	DIMETHYL SULFOXIDE	Retinal Detachment	0	Never tested	0.00425412	D003556	Cystitis
	CHEMBL504	D012393	DIMETHYL SULFOXIDE	Rosacea	0	Never tested	0.0139346	D003556	Cystitis
	CHEMBL504	D006042	DIMETHYL SULFOXIDE	Goiter	0	Never tested	0.0125837	D003556	Cystitis
	CHEMBL504	D002546	DIMETHYL SULFOXIDE	Ischemic Attack, Transient	0	Never tested	0.0106924	D003556	Cystitis
	CHEMBL504	D000083242	DIMETHYL SULFOXIDE	Ischemic Stroke	0	Never tested	0.0256808	D003556	Cystitis
	CHEMBL504	D012891	DIMETHYL SULFOXIDE	Sleep Apnea Syndromes	0	Never tested	0.00827922	D003556	Cystitis
	CHEMBL504	D013921	DIMETHYL SULFOXIDE	Thrombocytopenia	0	Phase I	0.00298405	D003556	Cystitis
	CHEMBL504	D015179	DIMETHYL SULFOXIDE	Colorectal Neoplasms	0	Never tested	0.016278	D003556	Cystitis
	CHEMBL504	D006627	DIMETHYL SULFOXIDE	Hirschsprung Disease	0	Never tested	0.00841386	D003556	Cystitis
	CHEMBL504	D013964	DIMETHYL SULFOXIDE	Thyroid Neoplasms	0	Never tested	0.00164861	D003556	Cystitis
	CHEMBL504	D010001	DIMETHYL SULFOXIDE	Osteitis Deformans	0	Never tested	0.018448	D003556	Cystitis
	CHEMBL504	D007018	DIMETHYL SULFOXIDE	Hypopituitarism	0	Never tested	0.00768283	D003556	Cystitis
	CHEMBL504	D020246	DIMETHYL SULFOXIDE	Venous Thrombosis	0	Never tested	0.0149172	D003556	Cystitis
	CHEMBL504	D000075224	DIMETHYL SULFOXIDE	Cardiac Conduction System Disease	0	Never tested	0.00631401	D003556	Cystitis
	CHEMBL504	D003731	DIMETHYL SULFOXIDE	Dental Caries	0	Never tested	0.027275	D003556	Cystitis
	CHEMBL504	D005242	DIMETHYL SULFOXIDE	Fecal Incontinence	0	Never tested	0.0224028	D003556	Cystitis
	CHEMBL504	D016055	DIMETHYL SULFOXIDE	Urinary Retention	0	Never tested	0.0158599	D003556	Cystitis
	CHEMBL504	D011141	DIMETHYL SULFOXIDE	Polyuria	0	Never tested	0.011531	D003556	Cystitis
	CHEMBL504	D007762	DIMETHYL SULFOXIDE	Labyrinthitis	0	Never tested	0.00465402	D003556	Cystitis
	CHEMBL504	D012878	DIMETHYL SULFOXIDE	Skin Neoplasms	0	Phase III	0.0167035	D003556	Cystitis
	CHEMBL504	D009260	DIMETHYL SULFOXIDE	Nail Diseases	0	Never tested	0.0228749	D003556	Cystitis
	CHEMBL504	D016491	DIMETHYL SULFOXIDE	Peripheral Vascular Diseases	0	Never tested	0.0248678	D003556	Cystitis
	CHEMBL504	D011111	DIMETHYL SULFOXIDE	Polymyalgia Rheumatica	0	Never tested	0.00339335	D003556	Cystitis
	CHEMBL504	D013118	DIMETHYL SULFOXIDE	Spinal Cord Diseases	0	Never tested	0.00266587	D003556	Cystitis
	CHEMBL504	D014581	DIMETHYL SULFOXIDE	Urticaria	0	Never tested	0.0133069	D003556	Cystitis
	CHEMBL504	D014648	DIMETHYL SULFOXIDE	Varicose Veins	0	Never tested	0.00188595	D003556	Cystitis
	CHEMBL504	D010031	DIMETHYL SULFOXIDE	Otitis	0	Never tested	0.0043634	D003556	Cystitis
	CHEMBL504	D019966	DIMETHYL SULFOXIDE	Substance-Related Disorders	0	Never tested	0.00103382	D003556	Cystitis
	CHEMBL504	D015155	DIMETHYL SULFOXIDE	Esophageal Spasm, Diffuse	0	Never tested	0.00994209	D003556	Cystitis
	CHEMBL504760	D001008	CAMPHOR	Anxiety Disorders	0	Never tested	0.0355498	D011537	Pruritus
	CHEMBL504760	D003324	CAMPHOR	Coronary Artery Disease	0	Never tested	0.0308178	D011537	Pruritus
	CHEMBL504760	D009765	CAMPHOR	Obesity	0	Never tested	0.00277491	D011537	Pruritus
	CHEMBL504760	D010300	CAMPHOR	Parkinson Disease	0	Never tested	0.00964442	D011537	Pruritus
	CHEMBL504760	D001172	CAMPHOR	Arthritis, Rheumatoid	0	Never tested	0.0216667	D011537	Pruritus
	CHEMBL504760	D015212	CAMPHOR	Inflammatory Bowel Diseases	0	Never tested	0.0181968	D011537	Pruritus
	CHEMBL504760	D008268	CAMPHOR	Macular Degeneration	0	Never tested	0.0115918	D011537	Pruritus
	CHEMBL504760	D000787	CAMPHOR	Angina Pectoris	0	Never tested	0.00609036	D011537	Pruritus
	CHEMBL504760	D065631	CAMPHOR	Rhinitis, Allergic	0	Never tested	0.00911196	D011537	Pruritus
	CHEMBL504760	D001249	CAMPHOR	Asthma	0	Never tested	0.00129564	D011537	Pruritus
	CHEMBL504760	D005764	CAMPHOR	Gastroesophageal Reflux	0	Never tested	0.0238918	D011537	Pruritus
	CHEMBL504760	D008881	CAMPHOR	Migraine Disorders	0	Never tested	0.0596233	D011537	Pruritus
	CHEMBL504760	D004485	CAMPHOR	Eczema	0	Never tested	0.0106089	D011537	Pruritus
	CHEMBL504760	D006937	CAMPHOR	Hypercholesterolemia	0	Never tested	0.0163463	D011537	Pruritus
	CHEMBL504760	D001943	CAMPHOR	Breast Neoplasms	0	Never tested	0.00112556	D011537	Pruritus
	CHEMBL504760	D002280	CAMPHOR	Carcinoma, Basal Cell	0	Never tested	0.00459601	D011537	Pruritus
	CHEMBL504760	D002386	CAMPHOR	Cataract	0	Never tested	0.00469683	D011537	Pruritus
	CHEMBL504760	D006552	CAMPHOR	Hernia, Inguinal	0	Never tested	0.0137575	D011537	Pruritus
	CHEMBL504760	D009203	CAMPHOR	Myocardial Infarction	0	Never tested	0.0101035	D011537	Pruritus
	CHEMBL504760	D005756	CAMPHOR	Gastritis	0	Never tested	0.0184369	D011537	Pruritus
	CHEMBL504760	D006548	CAMPHOR	Hernia, Diaphragmatic	0	Never tested	0.00728711	D011537	Pruritus
	CHEMBL504760	D007319	CAMPHOR	Sleep Initiation and Maintenance Disorders	0	Never tested	0.00825236	D011537	Pruritus
	CHEMBL504760	D009290	CAMPHOR	Narcolepsy	0	Never tested	0.0129979	D011537	Pruritus
	CHEMBL504760	D012559	CAMPHOR	Schizophrenia	0	Never tested	0.00388537	D011537	Pruritus
	CHEMBL504760	D008180	CAMPHOR	Lupus Erythematosus, Systemic	0	Never tested	0.00660459	D011537	Pruritus
	CHEMBL504760	D001714	CAMPHOR	Bipolar Disorder	0	Never tested	0.00770178	D011537	Pruritus
	CHEMBL504760	D004827	CAMPHOR	Epilepsy	0	Never tested	0.018679	D011537	Pruritus
	CHEMBL504760	D005901	CAMPHOR	Glaucoma	0	Never tested	0.00585664	D011537	Pruritus
	CHEMBL504760	D003863	CAMPHOR	Depression	0	Never tested	0.0021865	D011537	Pruritus
	CHEMBL504760	D010003	CAMPHOR	Osteoarthritis	0	Never tested	0.0255837	D011537	Pruritus
	CHEMBL504760	D001281	CAMPHOR	Atrial Fibrillation	0	Never tested	0.0135597	D011537	Pruritus
	CHEMBL504760	D006973	CAMPHOR	Hypertension	0	Never tested	0.0175721	D011537	Pruritus
	CHEMBL504760	D006327	CAMPHOR	Heart Block	0	Never tested	0.0140388	D011537	Pruritus
	CHEMBL504760	D055623	CAMPHOR	Keratosis, Actinic	0	Never tested	0.00318181	D011537	Pruritus
	CHEMBL504760	D001991	CAMPHOR	Bronchitis	0	Never tested	0.00983422	D011537	Pruritus
	CHEMBL504760	D008175	CAMPHOR	Lung Neoplasms	0	Never tested	0.00839581	D011537	Pruritus
	CHEMBL504760	D008545	CAMPHOR	Melanoma	0	Never tested	0.0250823	D011537	Pruritus
	CHEMBL504760	D008228	CAMPHOR	Lymphoma, Non-Hodgkin	0	Never tested	0.031422	D011537	Pruritus
	CHEMBL504760	D002294	CAMPHOR	Carcinoma, Squamous Cell	0	Never tested	0.00350768	D011537	Pruritus
	CHEMBL504760	D002349	CAMPHOR	Carpal Tunnel Syndrome	0	Never tested	0.00767186	D011537	Pruritus
	CHEMBL504760	D016883	CAMPHOR	Diabetic Ketoacidosis	0	Never tested	0.00441273	D011537	Pruritus
	CHEMBL504760	D001749	CAMPHOR	Urinary Bladder Neoplasms	0	Never tested	0.0155461	D011537	Pruritus
	CHEMBL504760	D007889	CAMPHOR	Leiomyoma	0	Never tested	0.0017439	D011537	Pruritus
	CHEMBL504760	D018798	CAMPHOR	Anemia, Iron-Deficiency	0	Never tested	0.00393525	D011537	Pruritus
	CHEMBL504760	D000380	CAMPHOR	Agranulocytosis	0	Never tested	0.0179779	D011537	Pruritus
	CHEMBL504760	D012893	CAMPHOR	Sleep Wake Disorders	0	Never tested	0.0120793	D011537	Pruritus
	CHEMBL504760	D006429	CAMPHOR	Hemiplegia	0	Never tested	0.0164195	D011537	Pruritus
	CHEMBL504760	D011655	CAMPHOR	Pulmonary Embolism	0	Never tested	0.00339502	D011537	Pruritus
	CHEMBL504760	D009202	CAMPHOR	Cardiomyopathies	0	Never tested	0.00656109	D011537	Pruritus
	CHEMBL504760	D013345	CAMPHOR	Subarachnoid Hemorrhage	0	Never tested	0.00525109	D011537	Pruritus
	CHEMBL504760	D002543	CAMPHOR	Cerebral Hemorrhage	0	Never tested	0.00236396	D011537	Pruritus
	CHEMBL504760	D002544	CAMPHOR	Cerebral Infarction	0	Never tested	0.00974641	D011537	Pruritus
	CHEMBL504760	D050197	CAMPHOR	Arteriosclerosis	0	Never tested	0.00303901	D011537	Pruritus
	CHEMBL504760	D010689	CAMPHOR	Phlebitis	0	Never tested	0.00605927	D011537	Pruritus
	CHEMBL504760	D006484	CAMPHOR	Hemorrhoids	0	Never tested	0.00299201	D011537	Pruritus
	CHEMBL504760	D007022	CAMPHOR	Hypotension	0	Never tested	0.00109101	D011537	Pruritus
	CHEMBL504760	D012852	CAMPHOR	Sinusitis	0	Never tested	0.0552844	D011537	Pruritus
	CHEMBL504760	D010996	CAMPHOR	Pleural Effusion	0	Never tested	0.0210664	D011537	Pruritus
	CHEMBL504760	D011030	CAMPHOR	Pneumothorax	0	Never tested	0.00294003	D011537	Pruritus
	CHEMBL504760	D014060	CAMPHOR	Tongue Diseases	0	Status unknown	0.00881832	D011537	Pruritus
	CHEMBL504760	D004941	CAMPHOR	Esophagitis	0	Never tested	0.0228447	D011537	Pruritus
	CHEMBL504760	D013276	CAMPHOR	Stomach Ulcer	0	Never tested	0.0214467	D011537	Pruritus
	CHEMBL504760	D004415	CAMPHOR	Dyspepsia	0	Never tested	0.00201204	D011537	Pruritus
	CHEMBL504760	D002769	CAMPHOR	Cholelithiasis	0	Never tested	0.0300254	D011537	Pruritus
	CHEMBL504760	D002764	CAMPHOR	Cholecystitis	0	Never tested	0.0115949	D011537	Pruritus
	CHEMBL504760	D010195	CAMPHOR	Pancreatitis	0	Never tested	0.0011665	D011537	Pruritus
	CHEMBL504760	D008286	CAMPHOR	Malabsorption Syndromes	0	Never tested	0.0415714	D011537	Pruritus
	CHEMBL504760	D002481	CAMPHOR	Cellulitis	0	Never tested	0.00341589	D011537	Pruritus
	CHEMBL504760	D008010	CAMPHOR	Lichen Planus	0	Never tested	0.00653337	D011537	Pruritus
	CHEMBL504760	D017492	CAMPHOR	Keratosis, Seborrheic	0	Never tested	0.0165148	D011537	Pruritus
	CHEMBL504760	D011704	CAMPHOR	Pyelonephritis	0	Never tested	0.0120581	D011537	Pruritus
	CHEMBL504760	D058186	CAMPHOR	Acute Kidney Injury	0	Never tested	0.00995516	D011537	Pruritus
	CHEMBL504760	D007676	CAMPHOR	Kidney Failure, Chronic	0	Never tested	0.0413158	D011537	Pruritus
	CHEMBL504760	D003556	CAMPHOR	Cystitis	0	Never tested	0.0059695	D011537	Pruritus
	CHEMBL504760	D011470	CAMPHOR	Prostatic Hyperplasia	0	Never tested	0.0182189	D011537	Pruritus
	CHEMBL504760	D011472	CAMPHOR	Prostatitis	0	Never tested	0.00465805	D011537	Pruritus
	CHEMBL504760	D005348	CAMPHOR	Fibrocystic Breast Disease	0	Never tested	0.0116504	D011537	Pruritus
	CHEMBL504760	D006177	CAMPHOR	Gynecomastia	0	Never tested	0.00780973	D011537	Pruritus
	CHEMBL504760	D004715	CAMPHOR	Endometriosis	0	Never tested	0.00771372	D011537	Pruritus
	CHEMBL504760	D003680	CAMPHOR	Deglutition Disorders	0	Never tested	0.00887905	D011537	Pruritus
	CHEMBL504760	D001201	CAMPHOR	Ascites	0	Never tested	0.00881928	D011537	Pruritus
	CHEMBL504760	D005076	CAMPHOR	Exanthema	0	Never tested	0.0151138	D011537	Pruritus
	CHEMBL504760	D014717	CAMPHOR	Vertigo	0	Never tested	0.0314029	D011537	Pruritus
	CHEMBL504760	D013575	CAMPHOR	Syncope	0	Never tested	0.0124524	D011537	Pruritus
	CHEMBL504760	D007766	CAMPHOR	Lacrimal Apparatus Diseases	0	Never tested	0.00829172	D011537	Pruritus
	CHEMBL504760	D006471	CAMPHOR	Gastrointestinal Hemorrhage	0	Never tested	0.00389645	D011537	Pruritus
	CHEMBL504760	D010437	CAMPHOR	Peptic Ulcer	0	Never tested	0.0341576	D011537	Pruritus
	CHEMBL504760	D005921	CAMPHOR	Glomerulonephritis	0	Never tested	0.0236195	D011537	Pruritus
	CHEMBL504760	D006333	CAMPHOR	Heart Failure	0	Never tested	0.0142569	D011537	Pruritus
	CHEMBL504760	D006547	CAMPHOR	Hernia	0	Never tested	0.045636	D011537	Pruritus
	CHEMBL504760	D006689	CAMPHOR	Hodgkin Disease	0	Never tested	0.00694375	D011537	Pruritus
	CHEMBL504760	D008113	CAMPHOR	Liver Neoplasms	0	Never tested	0.00119265	D011537	Pruritus
	CHEMBL504760	D010051	CAMPHOR	Ovarian Neoplasms	0	Never tested	0.00287061	D011537	Pruritus
	CHEMBL504760	D011471	CAMPHOR	Prostatic Neoplasms	0	Never tested	0.0233983	D011537	Pruritus
	CHEMBL504760	D000647	CAMPHOR	Amnesia	0	Never tested	0.00620349	D011537	Pruritus
	CHEMBL504760	D007951	CAMPHOR	Leukemia, Myeloid	0	Never tested	0.0209032	D011537	Pruritus
	CHEMBL504760	D000152	CAMPHOR	Acne Vulgaris	0	Never tested	0.0164753	D011537	Pruritus
	CHEMBL504760	D000740	CAMPHOR	Anemia	0	Phase unknown	0.0211285	D011537	Pruritus
	CHEMBL504760	D001064	CAMPHOR	Appendicitis	0	Never tested	0.0332649	D011537	Pruritus
	CHEMBL504760	D003248	CAMPHOR	Constipation	0	Never tested	0.00243573	D011537	Pruritus
	CHEMBL504760	D015352	CAMPHOR	Dry Eye Syndromes	0	Never tested	0.0417776	D011537	Pruritus
	CHEMBL504760	D004381	CAMPHOR	Duodenal Ulcer	0	Never tested	0.0197291	D011537	Pruritus
	CHEMBL504760	D015837	CAMPHOR	Vestibular Diseases	0	Never tested	0.014594	D011537	Pruritus
	CHEMBL504760	D005705	CAMPHOR	Gallbladder Diseases	0	Never tested	0.00128827	D011537	Pruritus
	CHEMBL504760	D006073	CAMPHOR	Gout	0	Never tested	0.0352082	D011537	Pruritus
	CHEMBL504760	D001145	CAMPHOR	Arrhythmias, Cardiac	0	Never tested	0.0168132	D011537	Pruritus
	CHEMBL504760	D043183	CAMPHOR	Irritable Bowel Syndrome	0	Never tested	0.0163243	D011537	Pruritus
	CHEMBL504760	D001851	CAMPHOR	Bone Diseases, Metabolic	0	Never tested	0.00319803	D011537	Pruritus
	CHEMBL504760	D010024	CAMPHOR	Osteoporosis	0	Never tested	0.00142197	D011537	Pruritus
	CHEMBL504760	D009443	CAMPHOR	Neuritis	0	Never tested	0.00546064	D011537	Pruritus
	CHEMBL504760	D010538	CAMPHOR	Peritonitis	0	Never tested	0.0124168	D011537	Pruritus
	CHEMBL504760	D010998	CAMPHOR	Pleurisy	0	Never tested	0.0258634	D011537	Pruritus
	CHEMBL504760	D011565	CAMPHOR	Psoriasis	0	Never tested	0.000439239	D011537	Pruritus
	CHEMBL504760	D012163	CAMPHOR	Retinal Detachment	0	Never tested	0.013867	D011537	Pruritus
	CHEMBL504760	D012393	CAMPHOR	Rosacea	0	Never tested	0.0274424	D011537	Pruritus
	CHEMBL504760	D006042	CAMPHOR	Goiter	0	Never tested	0.0241367	D011537	Pruritus
	CHEMBL504760	D002546	CAMPHOR	Ischemic Attack, Transient	0	Never tested	0.00626086	D011537	Pruritus
	CHEMBL504760	D000083242	CAMPHOR	Ischemic Stroke	0	Never tested	0.00981914	D011537	Pruritus
	CHEMBL504760	D012891	CAMPHOR	Sleep Apnea Syndromes	0	Never tested	0.0378512	D011537	Pruritus
	CHEMBL504760	D013921	CAMPHOR	Thrombocytopenia	0	Never tested	0.00690635	D011537	Pruritus
	CHEMBL504760	D000075224	CAMPHOR	Cardiac Conduction System Disease	0	Never tested	0.0023355	D011537	Pruritus
	CHEMBL504760	D003731	CAMPHOR	Dental Caries	0	Never tested	0.0128984	D011537	Pruritus
	CHEMBL504760	D005242	CAMPHOR	Fecal Incontinence	0	Never tested	0.00220788	D011537	Pruritus
	CHEMBL504760	D016055	CAMPHOR	Urinary Retention	0	Never tested	0.0190715	D011537	Pruritus
	CHEMBL504760	D011141	CAMPHOR	Polyuria	0	Never tested	0.0204336	D011537	Pruritus
	CHEMBL504760	D007762	CAMPHOR	Labyrinthitis	0	Never tested	0.0016999	D011537	Pruritus
	CHEMBL504760	D012878	CAMPHOR	Skin Neoplasms	0	Never tested	0.00606873	D011537	Pruritus
	CHEMBL504760	D009260	CAMPHOR	Nail Diseases	0	Never tested	0.058366	D011537	Pruritus
	CHEMBL504760	D016491	CAMPHOR	Peripheral Vascular Diseases	0	Never tested	0.0041222	D011537	Pruritus
	CHEMBL504760	D011111	CAMPHOR	Polymyalgia Rheumatica	0	Never tested	0.0113716	D011537	Pruritus
	CHEMBL504760	D013118	CAMPHOR	Spinal Cord Diseases	0	Never tested	0.00784913	D011537	Pruritus
	CHEMBL504760	D014581	CAMPHOR	Urticaria	0	Never tested	0.0364703	D011537	Pruritus
	CHEMBL504760	D014648	CAMPHOR	Varicose Veins	0	Never tested	0.019567	D011537	Pruritus
	CHEMBL504760	D010031	CAMPHOR	Otitis	0	Never tested	0.0175445	D011537	Pruritus
	CHEMBL504760	D019966	CAMPHOR	Substance-Related Disorders	0	Never tested	0.0182301	D011537	Pruritus
	CHEMBL504760	D015155	CAMPHOR	Esophageal Spasm, Diffuse	0	Never tested	0.00552503	D011537	Pruritus
	CHEMBL505	D001289	CHLORPHENIRAMINE	Attention Deficit Disorder with Hyperactivity	0	Never tested	0.00142246	D012852 ||| D014581 ||| D065631	Sinusitis ||| Urticaria ||| Rhinitis, Allergic
	CHEMBL505	D001008	CHLORPHENIRAMINE	Anxiety Disorders	0	Never tested	0.00538917	D012852 ||| D014581 ||| D011537 ||| D065631	Sinusitis ||| Urticaria ||| Pruritus ||| Rhinitis, Allergic
	CHEMBL505	D013313	CHLORPHENIRAMINE	Stress Disorders, Post-Traumatic	0	Never tested	0.0220926	D012852 ||| D014581 ||| D065631	Sinusitis ||| Urticaria ||| Rhinitis, Allergic
	CHEMBL505	D000856	CHLORPHENIRAMINE	Anorexia Nervosa	0	Never tested	0.000979108	D012852 ||| D014581 ||| D065631	Sinusitis ||| Urticaria ||| Rhinitis, Allergic
	CHEMBL505	D015228	CHLORPHENIRAMINE	Hypertriglyceridemia	0	Never tested	0.061362	D012852 ||| D014581 ||| D065631	Sinusitis ||| Urticaria ||| Rhinitis, Allergic
	CHEMBL505	D003324	CHLORPHENIRAMINE	Coronary Artery Disease	0	Never tested	0.0240186	D012852 ||| D014581 ||| D011537 ||| D065631	Sinusitis ||| Urticaria ||| Pruritus ||| Rhinitis, Allergic
	CHEMBL505	D009765	CHLORPHENIRAMINE	Obesity	0	Never tested	0.00234414	D012852 ||| D014581 ||| D011537 ||| D065631	Sinusitis ||| Urticaria ||| Pruritus ||| Rhinitis, Allergic
	CHEMBL505	D020177	CHLORPHENIRAMINE	Idiopathic Hypersomnia	0	Never tested	0.00403049	D065631	Rhinitis, Allergic
	CHEMBL505	D010300	CHLORPHENIRAMINE	Parkinson Disease	0	Never tested	0.037775	D012852 ||| D014581 ||| D011537 ||| D065631	Sinusitis ||| Urticaria ||| Pruritus ||| Rhinitis, Allergic
	CHEMBL505	D013771	CHLORPHENIRAMINE	Tetralogy of Fallot	0	Never tested	0.0040646	D012852 ||| D014581 ||| D065631	Sinusitis ||| Urticaria ||| Rhinitis, Allergic
	CHEMBL505	D001172	CHLORPHENIRAMINE	Arthritis, Rheumatoid	0	Never tested	0.0420732	D012852 ||| D014581 ||| D011537 ||| D065631	Sinusitis ||| Urticaria ||| Pruritus ||| Rhinitis, Allergic
	CHEMBL505	D003424	CHLORPHENIRAMINE	Crohn Disease	0	Never tested	0.191544	D012852 ||| D014581 ||| D065631	Sinusitis ||| Urticaria ||| Rhinitis, Allergic
	CHEMBL505	D003093	CHLORPHENIRAMINE	Colitis, Ulcerative	0	Never tested	0.086204	D012852 ||| D014581 ||| D065631	Sinusitis ||| Urticaria ||| Rhinitis, Allergic
	CHEMBL505	D015212	CHLORPHENIRAMINE	Inflammatory Bowel Diseases	0	Never tested	0.123662	D012852 ||| D014581 ||| D011537 ||| D065631	Sinusitis ||| Urticaria ||| Pruritus ||| Rhinitis, Allergic
	CHEMBL505	D002761	CHLORPHENIRAMINE	Cholangitis	0	Never tested	0.138788	D012852 ||| D014581 ||| D065631	Sinusitis ||| Urticaria ||| Rhinitis, Allergic
	CHEMBL505	D017098	CHLORPHENIRAMINE	IgA Deficiency	0	Status unknown	0.0115025	D012852 ||| D014581 ||| D065631	Sinusitis ||| Urticaria ||| Rhinitis, Allergic
	CHEMBL505	D008268	CHLORPHENIRAMINE	Macular Degeneration	0	Never tested	0.00815318	D012852 ||| D014581 ||| D011537 ||| D065631	Sinusitis ||| Urticaria ||| Pruritus ||| Rhinitis, Allergic
	CHEMBL505	D034381	CHLORPHENIRAMINE	Hearing Loss	0	Never tested	0.00560633	D012852 ||| D014581 ||| D065631	Sinusitis ||| Urticaria ||| Rhinitis, Allergic
	CHEMBL505	D014012	CHLORPHENIRAMINE	Tinnitus	0	Never tested	0.0301882	D065631	Rhinitis, Allergic
	CHEMBL505	D000505	CHLORPHENIRAMINE	Alopecia	0	Never tested	0.0198777	D012852 ||| D014581 ||| D065631	Sinusitis ||| Urticaria ||| Rhinitis, Allergic
	CHEMBL505	D019226	CHLORPHENIRAMINE	Oral Ulcer	0	Never tested	0.138727	D012852 ||| D014581 ||| D065631	Sinusitis ||| Urticaria ||| Rhinitis, Allergic
	CHEMBL505	D000787	CHLORPHENIRAMINE	Angina Pectoris	0	Never tested	0.0129129	D012852 ||| D014581 ||| D011537 ||| D065631	Sinusitis ||| Urticaria ||| Pruritus ||| Rhinitis, Allergic
	CHEMBL505	D065631	CHLORPHENIRAMINE	Rhinitis, Allergic	1	Approved	0.094224	D012852 ||| D014581 ||| D011537	Sinusitis ||| Urticaria ||| Pruritus
	CHEMBL505	D001249	CHLORPHENIRAMINE	Asthma	0	Never tested	0.200633	D012852 ||| D014581 ||| D011537 ||| D065631	Sinusitis ||| Urticaria ||| Pruritus ||| Rhinitis, Allergic
	CHEMBL505	D005764	CHLORPHENIRAMINE	Gastroesophageal Reflux	0	Never tested	0.0254518	D012852 ||| D014581 ||| D011537 ||| D065631	Sinusitis ||| Urticaria ||| Pruritus ||| Rhinitis, Allergic
	CHEMBL505	D007037	CHLORPHENIRAMINE	Hypothyroidism	0	Never tested	0.031796	D012852 ||| D014581 ||| D065631	Sinusitis ||| Urticaria ||| Rhinitis, Allergic
	CHEMBL505	D008881	CHLORPHENIRAMINE	Migraine Disorders	0	Never tested	0.012156	D012852 ||| D014581 ||| D011537 ||| D065631	Sinusitis ||| Urticaria ||| Pruritus ||| Rhinitis, Allergic
	CHEMBL505	D004485	CHLORPHENIRAMINE	Eczema	0	Never tested	0.217526	D012852 ||| D014581 ||| D011537 ||| D065631	Sinusitis ||| Urticaria ||| Pruritus ||| Rhinitis, Allergic
	CHEMBL505	D006937	CHLORPHENIRAMINE	Hypercholesterolemia	0	Never tested	0.0474048	D012852 ||| D014581 ||| D011537 ||| D065631	Sinusitis ||| Urticaria ||| Pruritus ||| Rhinitis, Allergic
	CHEMBL505	D012626	CHLORPHENIRAMINE	Sebaceous Gland Neoplasms	0	Status unknown	0.00563511	D012852 ||| D014581 ||| D065631	Sinusitis ||| Urticaria ||| Rhinitis, Allergic
	CHEMBL505	D001943	CHLORPHENIRAMINE	Breast Neoplasms	0	Never tested	0.00461049	D012852 ||| D014581 ||| D011537 ||| D065631	Sinusitis ||| Urticaria ||| Pruritus ||| Rhinitis, Allergic
	CHEMBL505	D002280	CHLORPHENIRAMINE	Carcinoma, Basal Cell	0	Never tested	0.0263317	D012852 ||| D014581 ||| D011537 ||| D065631	Sinusitis ||| Urticaria ||| Pruritus ||| Rhinitis, Allergic
	CHEMBL505	D000230	CHLORPHENIRAMINE	Adenocarcinoma	0	Never tested	0.0251486	D012852 ||| D014581 ||| D065631	Sinusitis ||| Urticaria ||| Rhinitis, Allergic
	CHEMBL505	D002386	CHLORPHENIRAMINE	Cataract	0	Never tested	0.034995	D012852 ||| D014581 ||| D011537 ||| D065631	Sinusitis ||| Urticaria ||| Pruritus ||| Rhinitis, Allergic
	CHEMBL505	D006552	CHLORPHENIRAMINE	Hernia, Inguinal	0	Never tested	0.00224847	D012852 ||| D014581 ||| D011537 ||| D065631	Sinusitis ||| Urticaria ||| Pruritus ||| Rhinitis, Allergic
	CHEMBL505	D012005	CHLORPHENIRAMINE	Rectal Prolapse	0	Status unknown	0.013381	D012852 ||| D014581 ||| D065631	Sinusitis ||| Urticaria ||| Rhinitis, Allergic
	CHEMBL505	D014029	CHLORPHENIRAMINE	Tobacco Use Disorder	0	Never tested	0.00212698	D012852 ||| D014581 ||| D065631	Sinusitis ||| Urticaria ||| Rhinitis, Allergic
	CHEMBL505	D009203	CHLORPHENIRAMINE	Myocardial Infarction	0	Never tested	0.00425738	D012852 ||| D014581 ||| D011537 ||| D065631	Sinusitis ||| Urticaria ||| Pruritus ||| Rhinitis, Allergic
	CHEMBL505	D005756	CHLORPHENIRAMINE	Gastritis	0	Never tested	0.00252704	D012852 ||| D014581 ||| D011537 ||| D065631	Sinusitis ||| Urticaria ||| Pruritus ||| Rhinitis, Allergic
	CHEMBL505	D006548	CHLORPHENIRAMINE	Hernia, Diaphragmatic	0	Never tested	0.00335425	D012852 ||| D014581 ||| D011537 ||| D065631	Sinusitis ||| Urticaria ||| Pruritus ||| Rhinitis, Allergic
	CHEMBL505	D000076385	CHLORPHENIRAMINE	Diverticular Diseases	0	Never tested	0.0188978	D012852 ||| D014581 ||| D065631	Sinusitis ||| Urticaria ||| Rhinitis, Allergic
	CHEMBL505	D007319	CHLORPHENIRAMINE	Sleep Initiation and Maintenance Disorders	0	Never tested	0.0172802	D012852 ||| D014581 ||| D011537 ||| D065631	Sinusitis ||| Urticaria ||| Pruritus ||| Rhinitis, Allergic
	CHEMBL505	D009290	CHLORPHENIRAMINE	Narcolepsy	0	Never tested	0.0290006	D012852 ||| D014581 ||| D011537 ||| D065631	Sinusitis ||| Urticaria ||| Pruritus ||| Rhinitis, Allergic
	CHEMBL505	D003922	CHLORPHENIRAMINE	Diabetes Mellitus, Type 1	0	Never tested	0.0610717	D012852 ||| D014581 ||| D065631	Sinusitis ||| Urticaria ||| Rhinitis, Allergic
	CHEMBL505	D002446	CHLORPHENIRAMINE	Celiac Disease	0	Never tested	0.0554513	D012852 ||| D014581 ||| D065631	Sinusitis ||| Urticaria ||| Rhinitis, Allergic
	CHEMBL505	D008105	CHLORPHENIRAMINE	Liver Cirrhosis, Biliary	0	Never tested	0.138263	D012852 ||| D014581 ||| D065631	Sinusitis ||| Urticaria ||| Rhinitis, Allergic
	CHEMBL505	D014820	CHLORPHENIRAMINE	Vitiligo	0	Never tested	0.0208175	D012852 ||| D014581 ||| D065631	Sinusitis ||| Urticaria ||| Rhinitis, Allergic
	CHEMBL505	D009798	CHLORPHENIRAMINE	Ocular Hypertension	0	Never tested	0.0344816	D012852 ||| D014581 ||| D065631	Sinusitis ||| Urticaria ||| Rhinitis, Allergic
	CHEMBL505	D009447	CHLORPHENIRAMINE	Neuroblastoma	0	Never tested	0.00170645	D012852 ||| D014581 ||| D065631	Sinusitis ||| Urticaria ||| Rhinitis, Allergic
	CHEMBL505	D012559	CHLORPHENIRAMINE	Schizophrenia	0	Never tested	0.0100622	D012852 ||| D014581 ||| D011537 ||| D065631	Sinusitis ||| Urticaria ||| Pruritus ||| Rhinitis, Allergic
	CHEMBL505	D000690	CHLORPHENIRAMINE	Amyotrophic Lateral Sclerosis	0	Never tested	0.0175714	D012852 ||| D014581 ||| D065631	Sinusitis ||| Urticaria ||| Rhinitis, Allergic
	CHEMBL505	D008180	CHLORPHENIRAMINE	Lupus Erythematosus, Systemic	0	Never tested	0.0640321	D012852 ||| D014581 ||| D011537 ||| D065631	Sinusitis ||| Urticaria ||| Pruritus ||| Rhinitis, Allergic
	CHEMBL505	D000437	CHLORPHENIRAMINE	Alcoholism	0	Never tested	0.0286951	D012852 ||| D014581 ||| D065631	Sinusitis ||| Urticaria ||| Rhinitis, Allergic
	CHEMBL505	D000067877	CHLORPHENIRAMINE	Autism Spectrum Disorder	0	Never tested	0.016598	D012852 ||| D014581 ||| D065631	Sinusitis ||| Urticaria ||| Rhinitis, Allergic
	CHEMBL505	D001714	CHLORPHENIRAMINE	Bipolar Disorder	0	Never tested	0.0243227	D012852 ||| D014581 ||| D011537 ||| D065631	Sinusitis ||| Urticaria ||| Pruritus ||| Rhinitis, Allergic
	CHEMBL505	D009771	CHLORPHENIRAMINE	Obsessive-Compulsive Disorder	0	Never tested	0.00589437	D012852 ||| D014581 ||| D065631	Sinusitis ||| Urticaria ||| Rhinitis, Allergic
	CHEMBL505	D003924	CHLORPHENIRAMINE	Diabetes Mellitus, Type 2	0	Never tested	0.0206915	D012852 ||| D014581 ||| D065631	Sinusitis ||| Urticaria ||| Rhinitis, Allergic
	CHEMBL505	D000544	CHLORPHENIRAMINE	Alzheimer Disease	0	Never tested	0.100837	D012852 ||| D014581 ||| D065631	Sinusitis ||| Urticaria ||| Rhinitis, Allergic
	CHEMBL505	D004827	CHLORPHENIRAMINE	Epilepsy	0	Never tested	0.0139672	D012852 ||| D014581 ||| D011537 ||| D065631	Sinusitis ||| Urticaria ||| Pruritus ||| Rhinitis, Allergic
	CHEMBL505	D005901	CHLORPHENIRAMINE	Glaucoma	0	Never tested	0.00676465	D012852 ||| D014581 ||| D011537 ||| D065631	Sinusitis ||| Urticaria ||| Pruritus ||| Rhinitis, Allergic
	CHEMBL505	D051436	CHLORPHENIRAMINE	Renal Insufficiency, Chronic	0	Never tested	0.0121322	D012852 ||| D014581 ||| D065631	Sinusitis ||| Urticaria ||| Rhinitis, Allergic
	CHEMBL505	D013167	CHLORPHENIRAMINE	Spondylitis, Ankylosing	0	Never tested	0.00909179	D012852 ||| D014581 ||| D065631	Sinusitis ||| Urticaria ||| Rhinitis, Allergic
	CHEMBL505	D003863	CHLORPHENIRAMINE	Depression	0	Never tested	0.0261954	D012852 ||| D014581 ||| D011537 ||| D065631	Sinusitis ||| Urticaria ||| Pruritus ||| Rhinitis, Allergic
	CHEMBL505	D010003	CHLORPHENIRAMINE	Osteoarthritis	0	Never tested	0.0293215	D012852 ||| D014581 ||| D011537 ||| D065631	Sinusitis ||| Urticaria ||| Pruritus ||| Rhinitis, Allergic
	CHEMBL505	D000419	CHLORPHENIRAMINE	Albuminuria	0	Never tested	0.00141845	D012852 ||| D014581 ||| D065631	Sinusitis ||| Urticaria ||| Rhinitis, Allergic
	CHEMBL505	D001281	CHLORPHENIRAMINE	Atrial Fibrillation	0	Never tested	0.0176872	D012852 ||| D014581 ||| D011537 ||| D065631	Sinusitis ||| Urticaria ||| Pruritus ||| Rhinitis, Allergic
	CHEMBL505	D006973	CHLORPHENIRAMINE	Hypertension	0	Never tested	0.0264045	D012852 ||| D014581 ||| D011537 ||| D065631	Sinusitis ||| Urticaria ||| Pruritus ||| Rhinitis, Allergic
	CHEMBL505	D006327	CHLORPHENIRAMINE	Heart Block	0	Never tested	0.00663463	D012852 ||| D014581 ||| D011537 ||| D065631	Sinusitis ||| Urticaria ||| Pruritus ||| Rhinitis, Allergic
	CHEMBL505	D055623	CHLORPHENIRAMINE	Keratosis, Actinic	0	Never tested	0.00151739	D012852 ||| D014581 ||| D011537 ||| D065631	Sinusitis ||| Urticaria ||| Pruritus ||| Rhinitis, Allergic
	CHEMBL505	D001991	CHLORPHENIRAMINE	Bronchitis	0	Phase unknown	0.0101657	D012852 ||| D014581 ||| D011537 ||| D065631	Sinusitis ||| Urticaria ||| Pruritus ||| Rhinitis, Allergic
	CHEMBL505	D008175	CHLORPHENIRAMINE	Lung Neoplasms	0	Never tested	0.0555449	D012852 ||| D014581 ||| D011537 ||| D065631	Sinusitis ||| Urticaria ||| Pruritus ||| Rhinitis, Allergic
	CHEMBL505	D008545	CHLORPHENIRAMINE	Melanoma	0	Never tested	0.00248138	D012852 ||| D014581 ||| D011537 ||| D065631	Sinusitis ||| Urticaria ||| Pruritus ||| Rhinitis, Allergic
	CHEMBL505	D008228	CHLORPHENIRAMINE	Lymphoma, Non-Hodgkin	0	Never tested	0.242342	D012852 ||| D014581 ||| D011537 ||| D065631	Sinusitis ||| Urticaria ||| Pruritus ||| Rhinitis, Allergic
	CHEMBL505	D002294	CHLORPHENIRAMINE	Carcinoma, Squamous Cell	0	Never tested	0.0555015	D012852 ||| D014581 ||| D011537 ||| D065631	Sinusitis ||| Urticaria ||| Pruritus ||| Rhinitis, Allergic
	CHEMBL505	D002349	CHLORPHENIRAMINE	Carpal Tunnel Syndrome	0	Never tested	0.0293321	D012852 ||| D014581 ||| D011537 ||| D065631	Sinusitis ||| Urticaria ||| Pruritus ||| Rhinitis, Allergic
	CHEMBL505	D016883	CHLORPHENIRAMINE	Diabetic Ketoacidosis	0	Never tested	0.0448869	D012852 ||| D014581 ||| D011537 ||| D065631	Sinusitis ||| Urticaria ||| Pruritus ||| Rhinitis, Allergic
	CHEMBL505	D001749	CHLORPHENIRAMINE	Urinary Bladder Neoplasms	0	Never tested	0.00823023	D012852 ||| D014581 ||| D011537 ||| D065631	Sinusitis ||| Urticaria ||| Pruritus ||| Rhinitis, Allergic
	CHEMBL505	D007889	CHLORPHENIRAMINE	Leiomyoma	0	Never tested	0.00177276	D012852 ||| D014581 ||| D011537 ||| D065631	Sinusitis ||| Urticaria ||| Pruritus ||| Rhinitis, Allergic
	CHEMBL505	D018798	CHLORPHENIRAMINE	Anemia, Iron-Deficiency	0	Never tested	0.00669205	D012852 ||| D014581 ||| D011537 ||| D065631	Sinusitis ||| Urticaria ||| Pruritus ||| Rhinitis, Allergic
	CHEMBL505	D000380	CHLORPHENIRAMINE	Agranulocytosis	0	Never tested	0.0311214	D012852 ||| D014581 ||| D011537 ||| D065631	Sinusitis ||| Urticaria ||| Pruritus ||| Rhinitis, Allergic
	CHEMBL505	D012893	CHLORPHENIRAMINE	Sleep Wake Disorders	0	Never tested	0.0041077	D012852 ||| D014581 ||| D011537 ||| D065631	Sinusitis ||| Urticaria ||| Pruritus ||| Rhinitis, Allergic
	CHEMBL505	D006429	CHLORPHENIRAMINE	Hemiplegia	0	Never tested	0.00864888	D012852 ||| D014581 ||| D011537 ||| D065631	Sinusitis ||| Urticaria ||| Pruritus ||| Rhinitis, Allergic
	CHEMBL505	D011655	CHLORPHENIRAMINE	Pulmonary Embolism	0	Never tested	0.0117723	D012852 ||| D014581 ||| D011537 ||| D065631	Sinusitis ||| Urticaria ||| Pruritus ||| Rhinitis, Allergic
	CHEMBL505	D009202	CHLORPHENIRAMINE	Cardiomyopathies	0	Never tested	0.00951208	D012852 ||| D014581 ||| D011537 ||| D065631	Sinusitis ||| Urticaria ||| Pruritus ||| Rhinitis, Allergic
	CHEMBL505	D013345	CHLORPHENIRAMINE	Subarachnoid Hemorrhage	0	Never tested	0.00600636	D012852 ||| D014581 ||| D011537 ||| D065631	Sinusitis ||| Urticaria ||| Pruritus ||| Rhinitis, Allergic
	CHEMBL505	D002543	CHLORPHENIRAMINE	Cerebral Hemorrhage	0	Never tested	0.0113671	D012852 ||| D014581 ||| D011537 ||| D065631	Sinusitis ||| Urticaria ||| Pruritus ||| Rhinitis, Allergic
	CHEMBL505	D002544	CHLORPHENIRAMINE	Cerebral Infarction	0	Never tested	0.0212011	D012852 ||| D014581 ||| D011537 ||| D065631	Sinusitis ||| Urticaria ||| Pruritus ||| Rhinitis, Allergic
	CHEMBL505	D050197	CHLORPHENIRAMINE	Arteriosclerosis	0	Never tested	0.0153904	D012852 ||| D014581 ||| D011537 ||| D065631	Sinusitis ||| Urticaria ||| Pruritus ||| Rhinitis, Allergic
	CHEMBL505	D010689	CHLORPHENIRAMINE	Phlebitis	0	Never tested	0.00139668	D012852 ||| D014581 ||| D011537 ||| D065631	Sinusitis ||| Urticaria ||| Pruritus ||| Rhinitis, Allergic
	CHEMBL505	D006484	CHLORPHENIRAMINE	Hemorrhoids	0	Never tested	0.0389628	D012852 ||| D014581 ||| D011537 ||| D065631	Sinusitis ||| Urticaria ||| Pruritus ||| Rhinitis, Allergic
	CHEMBL505	D007022	CHLORPHENIRAMINE	Hypotension	0	Never tested	0.00734587	D012852 ||| D014581 ||| D011537 ||| D065631	Sinusitis ||| Urticaria ||| Pruritus ||| Rhinitis, Allergic
	CHEMBL505	D012852	CHLORPHENIRAMINE	Sinusitis	1	Approved	0.0901141	D014581 ||| D011537 ||| D065631	Urticaria ||| Pruritus ||| Rhinitis, Allergic
	CHEMBL505	D010996	CHLORPHENIRAMINE	Pleural Effusion	0	Never tested	0.00602127	D012852 ||| D014581 ||| D011537 ||| D065631	Sinusitis ||| Urticaria ||| Pruritus ||| Rhinitis, Allergic
	CHEMBL505	D011030	CHLORPHENIRAMINE	Pneumothorax	0	Never tested	0.00443929	D012852 ||| D014581 ||| D011537 ||| D065631	Sinusitis ||| Urticaria ||| Pruritus ||| Rhinitis, Allergic
	CHEMBL505	D014060	CHLORPHENIRAMINE	Tongue Diseases	0	Status unknown	0.0335713	D012852 ||| D014581 ||| D011537 ||| D065631	Sinusitis ||| Urticaria ||| Pruritus ||| Rhinitis, Allergic
	CHEMBL505	D004941	CHLORPHENIRAMINE	Esophagitis	0	Never tested	0.00480273	D012852 ||| D014581 ||| D011537 ||| D065631	Sinusitis ||| Urticaria ||| Pruritus ||| Rhinitis, Allergic
	CHEMBL505	D013276	CHLORPHENIRAMINE	Stomach Ulcer	0	Never tested	0.226302	D012852 ||| D014581 ||| D011537 ||| D065631	Sinusitis ||| Urticaria ||| Pruritus ||| Rhinitis, Allergic
	CHEMBL505	D004415	CHLORPHENIRAMINE	Dyspepsia	0	Never tested	0.0196559	D012852 ||| D014581 ||| D011537 ||| D065631	Sinusitis ||| Urticaria ||| Pruritus ||| Rhinitis, Allergic
	CHEMBL505	D002769	CHLORPHENIRAMINE	Cholelithiasis	0	Never tested	0.0043146	D012852 ||| D014581 ||| D011537 ||| D065631	Sinusitis ||| Urticaria ||| Pruritus ||| Rhinitis, Allergic
	CHEMBL505	D002764	CHLORPHENIRAMINE	Cholecystitis	0	Never tested	0.0377961	D012852 ||| D014581 ||| D011537 ||| D065631	Sinusitis ||| Urticaria ||| Pruritus ||| Rhinitis, Allergic
	CHEMBL505	D010195	CHLORPHENIRAMINE	Pancreatitis	0	Never tested	0.00442289	D012852 ||| D014581 ||| D011537 ||| D065631	Sinusitis ||| Urticaria ||| Pruritus ||| Rhinitis, Allergic
	CHEMBL505	D008286	CHLORPHENIRAMINE	Malabsorption Syndromes	0	Never tested	0.0257039	D012852 ||| D014581 ||| D011537 ||| D065631	Sinusitis ||| Urticaria ||| Pruritus ||| Rhinitis, Allergic
	CHEMBL505	D002481	CHLORPHENIRAMINE	Cellulitis	0	Never tested	0.0363527	D012852 ||| D014581 ||| D011537 ||| D065631	Sinusitis ||| Urticaria ||| Pruritus ||| Rhinitis, Allergic
	CHEMBL505	D011537	CHLORPHENIRAMINE	Pruritus	1	Approved	0.0236583	D012852 ||| D014581 ||| D065631	Sinusitis ||| Urticaria ||| Rhinitis, Allergic
	CHEMBL505	D008010	CHLORPHENIRAMINE	Lichen Planus	0	Never tested	0.164992	D012852 ||| D014581 ||| D011537 ||| D065631	Sinusitis ||| Urticaria ||| Pruritus ||| Rhinitis, Allergic
	CHEMBL505	D017492	CHLORPHENIRAMINE	Keratosis, Seborrheic	0	Never tested	0.00283431	D012852 ||| D014581 ||| D011537 ||| D065631	Sinusitis ||| Urticaria ||| Pruritus ||| Rhinitis, Allergic
	CHEMBL505	D011704	CHLORPHENIRAMINE	Pyelonephritis	0	Never tested	0.00950785	D012852 ||| D014581 ||| D011537 ||| D065631	Sinusitis ||| Urticaria ||| Pruritus ||| Rhinitis, Allergic
	CHEMBL505	D058186	CHLORPHENIRAMINE	Acute Kidney Injury	0	Never tested	0.00659733	D012852 ||| D014581 ||| D011537 ||| D065631	Sinusitis ||| Urticaria ||| Pruritus ||| Rhinitis, Allergic
	CHEMBL505	D007676	CHLORPHENIRAMINE	Kidney Failure, Chronic	0	Never tested	0.0245093	D012852 ||| D014581 ||| D011537 ||| D065631	Sinusitis ||| Urticaria ||| Pruritus ||| Rhinitis, Allergic
	CHEMBL505	D003556	CHLORPHENIRAMINE	Cystitis	0	Never tested	0.00154328	D012852 ||| D014581 ||| D011537 ||| D065631	Sinusitis ||| Urticaria ||| Pruritus ||| Rhinitis, Allergic
	CHEMBL505	D011470	CHLORPHENIRAMINE	Prostatic Hyperplasia	0	Never tested	0.00411404	D012852 ||| D014581 ||| D011537 ||| D065631	Sinusitis ||| Urticaria ||| Pruritus ||| Rhinitis, Allergic
	CHEMBL505	D011472	CHLORPHENIRAMINE	Prostatitis	0	Never tested	0.0224952	D012852 ||| D014581 ||| D011537 ||| D065631	Sinusitis ||| Urticaria ||| Pruritus ||| Rhinitis, Allergic
	CHEMBL505	D005348	CHLORPHENIRAMINE	Fibrocystic Breast Disease	0	Never tested	0.007636	D012852 ||| D014581 ||| D011537 ||| D065631	Sinusitis ||| Urticaria ||| Pruritus ||| Rhinitis, Allergic
	CHEMBL505	D006177	CHLORPHENIRAMINE	Gynecomastia	0	Never tested	0.00321668	D012852 ||| D014581 ||| D011537 ||| D065631	Sinusitis ||| Urticaria ||| Pruritus ||| Rhinitis, Allergic
	CHEMBL505	D004715	CHLORPHENIRAMINE	Endometriosis	0	Never tested	0.00915987	D012852 ||| D014581 ||| D011537 ||| D065631	Sinusitis ||| Urticaria ||| Pruritus ||| Rhinitis, Allergic
	CHEMBL505	D003680	CHLORPHENIRAMINE	Deglutition Disorders	0	Never tested	0.0136014	D012852 ||| D014581 ||| D011537 ||| D065631	Sinusitis ||| Urticaria ||| Pruritus ||| Rhinitis, Allergic
	CHEMBL505	D001201	CHLORPHENIRAMINE	Ascites	0	Never tested	0.00400411	D012852 ||| D014581 ||| D011537 ||| D065631	Sinusitis ||| Urticaria ||| Pruritus ||| Rhinitis, Allergic
	CHEMBL505	D005076	CHLORPHENIRAMINE	Exanthema	0	Never tested	0.0115044	D012852 ||| D014581 ||| D011537 ||| D065631	Sinusitis ||| Urticaria ||| Pruritus ||| Rhinitis, Allergic
	CHEMBL505	D014717	CHLORPHENIRAMINE	Vertigo	0	Never tested	0.0103261	D012852 ||| D014581 ||| D011537 ||| D065631	Sinusitis ||| Urticaria ||| Pruritus ||| Rhinitis, Allergic
	CHEMBL505	D013575	CHLORPHENIRAMINE	Syncope	0	Never tested	0.00591184	D012852 ||| D014581 ||| D011537 ||| D065631	Sinusitis ||| Urticaria ||| Pruritus ||| Rhinitis, Allergic
	CHEMBL505	D007766	CHLORPHENIRAMINE	Lacrimal Apparatus Diseases	0	Never tested	0.00437604	D012852 ||| D014581 ||| D011537 ||| D065631	Sinusitis ||| Urticaria ||| Pruritus ||| Rhinitis, Allergic
	CHEMBL505	D006471	CHLORPHENIRAMINE	Gastrointestinal Hemorrhage	0	Never tested	0.0291663	D012852 ||| D014581 ||| D011537 ||| D065631	Sinusitis ||| Urticaria ||| Pruritus ||| Rhinitis, Allergic
	CHEMBL505	D010437	CHLORPHENIRAMINE	Peptic Ulcer	0	Never tested	0.0869736	D012852 ||| D014581 ||| D011537 ||| D065631	Sinusitis ||| Urticaria ||| Pruritus ||| Rhinitis, Allergic
	CHEMBL505	D005921	CHLORPHENIRAMINE	Glomerulonephritis	0	Never tested	0.0132449	D012852 ||| D014581 ||| D011537 ||| D065631	Sinusitis ||| Urticaria ||| Pruritus ||| Rhinitis, Allergic
	CHEMBL505	D006333	CHLORPHENIRAMINE	Heart Failure	0	Never tested	0.0206517	D012852 ||| D014581 ||| D011537 ||| D065631	Sinusitis ||| Urticaria ||| Pruritus ||| Rhinitis, Allergic
	CHEMBL505	D006547	CHLORPHENIRAMINE	Hernia	0	Never tested	0.0168929	D012852 ||| D014581 ||| D011537 ||| D065631	Sinusitis ||| Urticaria ||| Pruritus ||| Rhinitis, Allergic
	CHEMBL505	D006689	CHLORPHENIRAMINE	Hodgkin Disease	0	Never tested	0.00376734	D012852 ||| D014581 ||| D011537 ||| D065631	Sinusitis ||| Urticaria ||| Pruritus ||| Rhinitis, Allergic
	CHEMBL505	D008113	CHLORPHENIRAMINE	Liver Neoplasms	0	Never tested	0.00179664	D012852 ||| D014581 ||| D011537 ||| D065631	Sinusitis ||| Urticaria ||| Pruritus ||| Rhinitis, Allergic
	CHEMBL505	D010051	CHLORPHENIRAMINE	Ovarian Neoplasms	0	Never tested	0.0635109	D012852 ||| D014581 ||| D011537 ||| D065631	Sinusitis ||| Urticaria ||| Pruritus ||| Rhinitis, Allergic
	CHEMBL505	D011471	CHLORPHENIRAMINE	Prostatic Neoplasms	0	Never tested	0.00769403	D012852 ||| D014581 ||| D011537 ||| D065631	Sinusitis ||| Urticaria ||| Pruritus ||| Rhinitis, Allergic
	CHEMBL505	D000647	CHLORPHENIRAMINE	Amnesia	0	Never tested	0.0539519	D012852 ||| D014581 ||| D011537 ||| D065631	Sinusitis ||| Urticaria ||| Pruritus ||| Rhinitis, Allergic
	CHEMBL505	D007951	CHLORPHENIRAMINE	Leukemia, Myeloid	0	Never tested	0.0952994	D012852 ||| D014581 ||| D011537 ||| D065631	Sinusitis ||| Urticaria ||| Pruritus ||| Rhinitis, Allergic
	CHEMBL505	D000152	CHLORPHENIRAMINE	Acne Vulgaris	0	Never tested	0.0376031	D012852 ||| D014581 ||| D011537 ||| D065631	Sinusitis ||| Urticaria ||| Pruritus ||| Rhinitis, Allergic
	CHEMBL505	D000740	CHLORPHENIRAMINE	Anemia	0	Never tested	0.0149151	D012852 ||| D014581 ||| D011537 ||| D065631	Sinusitis ||| Urticaria ||| Pruritus ||| Rhinitis, Allergic
	CHEMBL505	D001064	CHLORPHENIRAMINE	Appendicitis	0	Never tested	0.0126265	D012852 ||| D014581 ||| D011537 ||| D065631	Sinusitis ||| Urticaria ||| Pruritus ||| Rhinitis, Allergic
	CHEMBL505	D003248	CHLORPHENIRAMINE	Constipation	0	Never tested	0.012594	D012852 ||| D014581 ||| D011537 ||| D065631	Sinusitis ||| Urticaria ||| Pruritus ||| Rhinitis, Allergic
	CHEMBL505	D015352	CHLORPHENIRAMINE	Dry Eye Syndromes	0	Never tested	0.00969844	D012852 ||| D014581 ||| D011537 ||| D065631	Sinusitis ||| Urticaria ||| Pruritus ||| Rhinitis, Allergic
	CHEMBL505	D004381	CHLORPHENIRAMINE	Duodenal Ulcer	0	Never tested	0.406912	D012852 ||| D014581 ||| D011537 ||| D065631	Sinusitis ||| Urticaria ||| Pruritus ||| Rhinitis, Allergic
	CHEMBL505	D015837	CHLORPHENIRAMINE	Vestibular Diseases	0	Never tested	0.00526908	D012852 ||| D014581 ||| D011537 ||| D065631	Sinusitis ||| Urticaria ||| Pruritus ||| Rhinitis, Allergic
	CHEMBL505	D005705	CHLORPHENIRAMINE	Gallbladder Diseases	0	Never tested	0.156154	D012852 ||| D014581 ||| D011537 ||| D065631	Sinusitis ||| Urticaria ||| Pruritus ||| Rhinitis, Allergic
	CHEMBL505	D006073	CHLORPHENIRAMINE	Gout	0	Never tested	0.00550255	D012852 ||| D014581 ||| D011537 ||| D065631	Sinusitis ||| Urticaria ||| Pruritus ||| Rhinitis, Allergic
	CHEMBL505	D001145	CHLORPHENIRAMINE	Arrhythmias, Cardiac	0	Never tested	0.0184618	D012852 ||| D014581 ||| D011537 ||| D065631	Sinusitis ||| Urticaria ||| Pruritus ||| Rhinitis, Allergic
	CHEMBL505	D043183	CHLORPHENIRAMINE	Irritable Bowel Syndrome	0	Never tested	0.127233	D012852 ||| D014581 ||| D011537 ||| D065631	Sinusitis ||| Urticaria ||| Pruritus ||| Rhinitis, Allergic
	CHEMBL505	D001851	CHLORPHENIRAMINE	Bone Diseases, Metabolic	0	Never tested	0.00429294	D012852 ||| D014581 ||| D011537 ||| D065631	Sinusitis ||| Urticaria ||| Pruritus ||| Rhinitis, Allergic
	CHEMBL505	D010024	CHLORPHENIRAMINE	Osteoporosis	0	Never tested	0.0650726	D012852 ||| D014581 ||| D011537 ||| D065631	Sinusitis ||| Urticaria ||| Pruritus ||| Rhinitis, Allergic
	CHEMBL505	D009443	CHLORPHENIRAMINE	Neuritis	0	Never tested	0.0122096	D012852 ||| D014581 ||| D011537 ||| D065631	Sinusitis ||| Urticaria ||| Pruritus ||| Rhinitis, Allergic
	CHEMBL505	D010538	CHLORPHENIRAMINE	Peritonitis	0	Never tested	0.00220672	D012852 ||| D014581 ||| D011537 ||| D065631	Sinusitis ||| Urticaria ||| Pruritus ||| Rhinitis, Allergic
	CHEMBL505	D010998	CHLORPHENIRAMINE	Pleurisy	0	Never tested	0.00246184	D012852 ||| D014581 ||| D011537 ||| D065631	Sinusitis ||| Urticaria ||| Pruritus ||| Rhinitis, Allergic
	CHEMBL505	D011565	CHLORPHENIRAMINE	Psoriasis	0	Never tested	0.00351108	D012852 ||| D014581 ||| D011537 ||| D065631	Sinusitis ||| Urticaria ||| Pruritus ||| Rhinitis, Allergic
	CHEMBL505	D012163	CHLORPHENIRAMINE	Retinal Detachment	0	Never tested	0.0397081	D012852 ||| D014581 ||| D011537 ||| D065631	Sinusitis ||| Urticaria ||| Pruritus ||| Rhinitis, Allergic
	CHEMBL505	D012393	CHLORPHENIRAMINE	Rosacea	0	Never tested	0.00391082	D012852 ||| D014581 ||| D011537 ||| D065631	Sinusitis ||| Urticaria ||| Pruritus ||| Rhinitis, Allergic
	CHEMBL505	D006042	CHLORPHENIRAMINE	Goiter	0	Never tested	0.0201669	D012852 ||| D014581 ||| D011537 ||| D065631	Sinusitis ||| Urticaria ||| Pruritus ||| Rhinitis, Allergic
	CHEMBL505	D002546	CHLORPHENIRAMINE	Ischemic Attack, Transient	0	Never tested	0.00626652	D012852 ||| D014581 ||| D011537 ||| D065631	Sinusitis ||| Urticaria ||| Pruritus ||| Rhinitis, Allergic
	CHEMBL505	D000083242	CHLORPHENIRAMINE	Ischemic Stroke	0	Never tested	0.00438141	D012852 ||| D014581 ||| D011537 ||| D065631	Sinusitis ||| Urticaria ||| Pruritus ||| Rhinitis, Allergic
	CHEMBL505	D012891	CHLORPHENIRAMINE	Sleep Apnea Syndromes	0	Never tested	0.00505519	D012852 ||| D014581 ||| D011537 ||| D065631	Sinusitis ||| Urticaria ||| Pruritus ||| Rhinitis, Allergic
	CHEMBL505	D013921	CHLORPHENIRAMINE	Thrombocytopenia	0	Never tested	0.00355754	D012852 ||| D014581 ||| D011537 ||| D065631	Sinusitis ||| Urticaria ||| Pruritus ||| Rhinitis, Allergic
	CHEMBL505	D015179	CHLORPHENIRAMINE	Colorectal Neoplasms	0	Never tested	0.0267305	D012852 ||| D014581 ||| D065631	Sinusitis ||| Urticaria ||| Rhinitis, Allergic
	CHEMBL505	D006627	CHLORPHENIRAMINE	Hirschsprung Disease	0	Never tested	0.0106724	D012852 ||| D014581 ||| D065631	Sinusitis ||| Urticaria ||| Rhinitis, Allergic
	CHEMBL505	D013964	CHLORPHENIRAMINE	Thyroid Neoplasms	0	Never tested	0.00363994	D012852 ||| D014581 ||| D065631	Sinusitis ||| Urticaria ||| Rhinitis, Allergic
	CHEMBL505	D010001	CHLORPHENIRAMINE	Osteitis Deformans	0	Never tested	0.00143428	D012852 ||| D014581 ||| D065631	Sinusitis ||| Urticaria ||| Rhinitis, Allergic
	CHEMBL505	D007018	CHLORPHENIRAMINE	Hypopituitarism	0	Never tested	0.0024675	D012852 ||| D014581 ||| D065631	Sinusitis ||| Urticaria ||| Rhinitis, Allergic
	CHEMBL505	D020246	CHLORPHENIRAMINE	Venous Thrombosis	0	Never tested	0.00934161	D012852 ||| D014581 ||| D065631	Sinusitis ||| Urticaria ||| Rhinitis, Allergic
	CHEMBL505	D000075224	CHLORPHENIRAMINE	Cardiac Conduction System Disease	0	Never tested	0.0200908	D012852 ||| D014581 ||| D011537 ||| D065631	Sinusitis ||| Urticaria ||| Pruritus ||| Rhinitis, Allergic
	CHEMBL505	D003731	CHLORPHENIRAMINE	Dental Caries	0	Never tested	0.00480159	D012852 ||| D014581 ||| D011537 ||| D065631	Sinusitis ||| Urticaria ||| Pruritus ||| Rhinitis, Allergic
	CHEMBL505	D005242	CHLORPHENIRAMINE	Fecal Incontinence	0	Never tested	0.00180783	D012852 ||| D014581 ||| D011537 ||| D065631	Sinusitis ||| Urticaria ||| Pruritus ||| Rhinitis, Allergic
	CHEMBL505	D016055	CHLORPHENIRAMINE	Urinary Retention	0	Never tested	0.00247171	D012852 ||| D014581 ||| D011537 ||| D065631	Sinusitis ||| Urticaria ||| Pruritus ||| Rhinitis, Allergic
	CHEMBL505	D011141	CHLORPHENIRAMINE	Polyuria	0	Never tested	0.020462	D012852 ||| D014581 ||| D011537 ||| D065631	Sinusitis ||| Urticaria ||| Pruritus ||| Rhinitis, Allergic
	CHEMBL505	D007762	CHLORPHENIRAMINE	Labyrinthitis	0	Never tested	0.00678555	D012852 ||| D014581 ||| D011537 ||| D065631	Sinusitis ||| Urticaria ||| Pruritus ||| Rhinitis, Allergic
	CHEMBL505	D012878	CHLORPHENIRAMINE	Skin Neoplasms	0	Never tested	0.0065352	D012852 ||| D014581 ||| D011537 ||| D065631	Sinusitis ||| Urticaria ||| Pruritus ||| Rhinitis, Allergic
	CHEMBL505	D009260	CHLORPHENIRAMINE	Nail Diseases	0	Never tested	0.0224782	D012852 ||| D014581 ||| D011537 ||| D065631	Sinusitis ||| Urticaria ||| Pruritus ||| Rhinitis, Allergic
	CHEMBL505	D016491	CHLORPHENIRAMINE	Peripheral Vascular Diseases	0	Never tested	0.00667323	D012852 ||| D014581 ||| D011537 ||| D065631	Sinusitis ||| Urticaria ||| Pruritus ||| Rhinitis, Allergic
	CHEMBL505	D011111	CHLORPHENIRAMINE	Polymyalgia Rheumatica	0	Never tested	0.0222812	D012852 ||| D014581 ||| D011537 ||| D065631	Sinusitis ||| Urticaria ||| Pruritus ||| Rhinitis, Allergic
	CHEMBL505	D013118	CHLORPHENIRAMINE	Spinal Cord Diseases	0	Never tested	0.00830611	D012852 ||| D014581 ||| D011537 ||| D065631	Sinusitis ||| Urticaria ||| Pruritus ||| Rhinitis, Allergic
	CHEMBL505	D014581	CHLORPHENIRAMINE	Urticaria	1	Approved	0.00255536	D012852 ||| D011537 ||| D065631	Sinusitis ||| Pruritus ||| Rhinitis, Allergic
	CHEMBL505	D014648	CHLORPHENIRAMINE	Varicose Veins	0	Never tested	0.0179984	D012852 ||| D014581 ||| D011537 ||| D065631	Sinusitis ||| Urticaria ||| Pruritus ||| Rhinitis, Allergic
	CHEMBL505	D010031	CHLORPHENIRAMINE	Otitis	0	Never tested	0.00881053	D012852 ||| D014581 ||| D011537 ||| D065631	Sinusitis ||| Urticaria ||| Pruritus ||| Rhinitis, Allergic
	CHEMBL505	D019966	CHLORPHENIRAMINE	Substance-Related Disorders	0	Never tested	0.0471355	D012852 ||| D014581 ||| D011537 ||| D065631	Sinusitis ||| Urticaria ||| Pruritus ||| Rhinitis, Allergic
	CHEMBL505	D015155	CHLORPHENIRAMINE	Esophageal Spasm, Diffuse	0	Never tested	0.0188952	D012852 ||| D014581 ||| D011537 ||| D065631	Sinusitis ||| Urticaria ||| Pruritus ||| Rhinitis, Allergic
	CHEMBL505674	D001289	DIGITALIN	Attention Deficit Disorder with Hyperactivity	0	Never tested	0.0080196	D001145	Arrhythmias, Cardiac
	CHEMBL505674	D001008	DIGITALIN	Anxiety Disorders	0	Never tested	0.00345165	D001145	Arrhythmias, Cardiac
	CHEMBL505674	D013313	DIGITALIN	Stress Disorders, Post-Traumatic	0	Never tested	0.0306798	D001145	Arrhythmias, Cardiac
	CHEMBL505674	D000856	DIGITALIN	Anorexia Nervosa	0	Never tested	0.00626045	D001145	Arrhythmias, Cardiac
	CHEMBL505674	D015228	DIGITALIN	Hypertriglyceridemia	0	Never tested	0.0105828	D001145	Arrhythmias, Cardiac
	CHEMBL505674	D003324	DIGITALIN	Coronary Artery Disease	0	Never tested	0.000452423	D001145	Arrhythmias, Cardiac
	CHEMBL505674	D009765	DIGITALIN	Obesity	0	Never tested	0.00763502	D001145	Arrhythmias, Cardiac
	CHEMBL505674	D010300	DIGITALIN	Parkinson Disease	0	Never tested	0.0347223	D001145	Arrhythmias, Cardiac
	CHEMBL505674	D013771	DIGITALIN	Tetralogy of Fallot	0	Never tested	0.0087285	D001145	Arrhythmias, Cardiac
	CHEMBL505674	D001172	DIGITALIN	Arthritis, Rheumatoid	0	Never tested	0.00362051	D001145	Arrhythmias, Cardiac
	CHEMBL505674	D003424	DIGITALIN	Crohn Disease	0	Never tested	0.0285867	D001145	Arrhythmias, Cardiac
	CHEMBL505674	D003093	DIGITALIN	Colitis, Ulcerative	0	Never tested	0.00222525	D001145	Arrhythmias, Cardiac
	CHEMBL505674	D015212	DIGITALIN	Inflammatory Bowel Diseases	0	Never tested	0.00289059	D001145	Arrhythmias, Cardiac
	CHEMBL505674	D002761	DIGITALIN	Cholangitis	0	Never tested	0.00887306	D001145	Arrhythmias, Cardiac
	CHEMBL505674	D017098	DIGITALIN	IgA Deficiency	0	Status unknown	0.0329568	D001145	Arrhythmias, Cardiac
	CHEMBL505674	D008268	DIGITALIN	Macular Degeneration	0	Never tested	0.00632309	D001145	Arrhythmias, Cardiac
	CHEMBL505674	D034381	DIGITALIN	Hearing Loss	0	Never tested	0.00567191	D001145	Arrhythmias, Cardiac
	CHEMBL505674	D000505	DIGITALIN	Alopecia	0	Never tested	0.011773	D001145	Arrhythmias, Cardiac
	CHEMBL505674	D019226	DIGITALIN	Oral Ulcer	0	Never tested	0.00194032	D001145	Arrhythmias, Cardiac
	CHEMBL505674	D000787	DIGITALIN	Angina Pectoris	0	Never tested	0.00987805	D001145	Arrhythmias, Cardiac
	CHEMBL505674	D065631	DIGITALIN	Rhinitis, Allergic	0	Never tested	0.0128441	D001145	Arrhythmias, Cardiac
	CHEMBL505674	D001249	DIGITALIN	Asthma	0	Never tested	0.0099073	D001145	Arrhythmias, Cardiac
	CHEMBL505674	D005764	DIGITALIN	Gastroesophageal Reflux	0	Never tested	0.0168282	D001145	Arrhythmias, Cardiac
	CHEMBL505674	D007037	DIGITALIN	Hypothyroidism	0	Never tested	0.00405745	D001145	Arrhythmias, Cardiac
	CHEMBL505674	D008881	DIGITALIN	Migraine Disorders	0	Never tested	0.0142219	D001145	Arrhythmias, Cardiac
	CHEMBL505674	D004485	DIGITALIN	Eczema	0	Never tested	0.00164971	D001145	Arrhythmias, Cardiac
	CHEMBL505674	D006937	DIGITALIN	Hypercholesterolemia	0	Never tested	0.00368137	D001145	Arrhythmias, Cardiac
	CHEMBL505674	D012626	DIGITALIN	Sebaceous Gland Neoplasms	0	Status unknown	0.0109767	D001145	Arrhythmias, Cardiac
	CHEMBL505674	D001943	DIGITALIN	Breast Neoplasms	0	Never tested	0.0377998	D001145	Arrhythmias, Cardiac
	CHEMBL505674	D002280	DIGITALIN	Carcinoma, Basal Cell	0	Never tested	0.076763	D001145	Arrhythmias, Cardiac
	CHEMBL505674	D000230	DIGITALIN	Adenocarcinoma	0	Never tested	0.00212206	D001145	Arrhythmias, Cardiac
	CHEMBL505674	D002386	DIGITALIN	Cataract	0	Never tested	0.0154239	D001145	Arrhythmias, Cardiac
	CHEMBL505674	D006552	DIGITALIN	Hernia, Inguinal	0	Never tested	0.0122348	D001145	Arrhythmias, Cardiac
	CHEMBL505674	D012005	DIGITALIN	Rectal Prolapse	0	Status unknown	0.0145878	D001145	Arrhythmias, Cardiac
	CHEMBL505674	D014029	DIGITALIN	Tobacco Use Disorder	0	Never tested	0.00630184	D001145	Arrhythmias, Cardiac
	CHEMBL505674	D009203	DIGITALIN	Myocardial Infarction	0	Never tested	0.00404137	D001145	Arrhythmias, Cardiac
	CHEMBL505674	D005756	DIGITALIN	Gastritis	0	Never tested	0.00324911	D001145	Arrhythmias, Cardiac
	CHEMBL505674	D006548	DIGITALIN	Hernia, Diaphragmatic	0	Never tested	0.0177792	D001145	Arrhythmias, Cardiac
	CHEMBL505674	D000076385	DIGITALIN	Diverticular Diseases	0	Never tested	0.00854951	D001145	Arrhythmias, Cardiac
	CHEMBL505674	D007319	DIGITALIN	Sleep Initiation and Maintenance Disorders	0	Never tested	0.0125145	D001145	Arrhythmias, Cardiac
	CHEMBL505674	D009290	DIGITALIN	Narcolepsy	0	Never tested	0.00943671	D001145	Arrhythmias, Cardiac
	CHEMBL505674	D003922	DIGITALIN	Diabetes Mellitus, Type 1	0	Never tested	0.0109237	D001145	Arrhythmias, Cardiac
	CHEMBL505674	D002446	DIGITALIN	Celiac Disease	0	Never tested	0.0263944	D001145	Arrhythmias, Cardiac
	CHEMBL505674	D008105	DIGITALIN	Liver Cirrhosis, Biliary	0	Never tested	0.00363221	D001145	Arrhythmias, Cardiac
	CHEMBL505674	D014820	DIGITALIN	Vitiligo	0	Never tested	0.0225558	D001145	Arrhythmias, Cardiac
	CHEMBL505674	D009798	DIGITALIN	Ocular Hypertension	0	Never tested	0.0283751	D001145	Arrhythmias, Cardiac
	CHEMBL505674	D009447	DIGITALIN	Neuroblastoma	0	Never tested	0.0666026	D001145	Arrhythmias, Cardiac
	CHEMBL505674	D012559	DIGITALIN	Schizophrenia	0	Never tested	0.00282034	D001145	Arrhythmias, Cardiac
	CHEMBL505674	D000690	DIGITALIN	Amyotrophic Lateral Sclerosis	0	Never tested	0.00482968	D001145	Arrhythmias, Cardiac
	CHEMBL505674	D008180	DIGITALIN	Lupus Erythematosus, Systemic	0	Never tested	0.00919799	D001145	Arrhythmias, Cardiac
	CHEMBL505674	D000437	DIGITALIN	Alcoholism	0	Never tested	0.00411849	D001145	Arrhythmias, Cardiac
	CHEMBL505674	D000067877	DIGITALIN	Autism Spectrum Disorder	0	Never tested	0.00908719	D001145	Arrhythmias, Cardiac
	CHEMBL505674	D001714	DIGITALIN	Bipolar Disorder	0	Never tested	0.00228787	D001145	Arrhythmias, Cardiac
	CHEMBL505674	D009771	DIGITALIN	Obsessive-Compulsive Disorder	0	Never tested	0.000981175	D001145	Arrhythmias, Cardiac
	CHEMBL505674	D003924	DIGITALIN	Diabetes Mellitus, Type 2	0	Never tested	0.0150556	D001145	Arrhythmias, Cardiac
	CHEMBL505674	D000544	DIGITALIN	Alzheimer Disease	0	Never tested	0.00932645	D001145	Arrhythmias, Cardiac
	CHEMBL505674	D004827	DIGITALIN	Epilepsy	0	Never tested	0.0292878	D001145	Arrhythmias, Cardiac
	CHEMBL505674	D005901	DIGITALIN	Glaucoma	0	Never tested	0.0169993	D001145	Arrhythmias, Cardiac
	CHEMBL505674	D051436	DIGITALIN	Renal Insufficiency, Chronic	0	Never tested	0.0220058	D001145	Arrhythmias, Cardiac
	CHEMBL505674	D013167	DIGITALIN	Spondylitis, Ankylosing	0	Never tested	0.0158562	D001145	Arrhythmias, Cardiac
	CHEMBL505674	D003863	DIGITALIN	Depression	0	Never tested	0.00640388	D001145	Arrhythmias, Cardiac
	CHEMBL505674	D010003	DIGITALIN	Osteoarthritis	0	Never tested	0.0149709	D001145	Arrhythmias, Cardiac
	CHEMBL505674	D000419	DIGITALIN	Albuminuria	0	Never tested	0.00457199	D001145	Arrhythmias, Cardiac
	CHEMBL505674	D001281	DIGITALIN	Atrial Fibrillation	0	Never tested	0.476528	D001145	Arrhythmias, Cardiac
	CHEMBL505674	D006973	DIGITALIN	Hypertension	0	Never tested	0.00373105	D001145	Arrhythmias, Cardiac
	CHEMBL505674	D006327	DIGITALIN	Heart Block	0	Never tested	0.0165112	D001145	Arrhythmias, Cardiac
	CHEMBL505674	D055623	DIGITALIN	Keratosis, Actinic	0	Never tested	0.00519135	D001145	Arrhythmias, Cardiac
	CHEMBL505674	D001991	DIGITALIN	Bronchitis	0	Never tested	0.00325666	D001145	Arrhythmias, Cardiac
	CHEMBL505674	D008175	DIGITALIN	Lung Neoplasms	0	Never tested	0.0199773	D001145	Arrhythmias, Cardiac
	CHEMBL505674	D008545	DIGITALIN	Melanoma	0	Never tested	0.019702	D001145	Arrhythmias, Cardiac
	CHEMBL505674	D008228	DIGITALIN	Lymphoma, Non-Hodgkin	0	Never tested	0.00885812	D001145	Arrhythmias, Cardiac
	CHEMBL505674	D002294	DIGITALIN	Carcinoma, Squamous Cell	0	Never tested	0.0123708	D001145	Arrhythmias, Cardiac
	CHEMBL505674	D002349	DIGITALIN	Carpal Tunnel Syndrome	0	Never tested	0.00400839	D001145	Arrhythmias, Cardiac
	CHEMBL505674	D016883	DIGITALIN	Diabetic Ketoacidosis	0	Never tested	0.00811446	D001145	Arrhythmias, Cardiac
	CHEMBL505674	D001749	DIGITALIN	Urinary Bladder Neoplasms	0	Never tested	0.0143192	D001145	Arrhythmias, Cardiac
	CHEMBL505674	D007889	DIGITALIN	Leiomyoma	0	Never tested	0.0136668	D001145	Arrhythmias, Cardiac
	CHEMBL505674	D018798	DIGITALIN	Anemia, Iron-Deficiency	0	Never tested	0.0106404	D001145	Arrhythmias, Cardiac
	CHEMBL505674	D000380	DIGITALIN	Agranulocytosis	0	Never tested	0.0288474	D001145	Arrhythmias, Cardiac
	CHEMBL505674	D012893	DIGITALIN	Sleep Wake Disorders	0	Never tested	0.000148954	D001145	Arrhythmias, Cardiac
	CHEMBL505674	D006429	DIGITALIN	Hemiplegia	0	Never tested	0.0252062	D001145	Arrhythmias, Cardiac
	CHEMBL505674	D011655	DIGITALIN	Pulmonary Embolism	0	Never tested	0.100997	D001145	Arrhythmias, Cardiac
	CHEMBL505674	D009202	DIGITALIN	Cardiomyopathies	0	Never tested	0.0187748	D001145	Arrhythmias, Cardiac
	CHEMBL505674	D013345	DIGITALIN	Subarachnoid Hemorrhage	0	Never tested	0.0103245	D001145	Arrhythmias, Cardiac
	CHEMBL505674	D002543	DIGITALIN	Cerebral Hemorrhage	0	Never tested	0.0128681	D001145	Arrhythmias, Cardiac
	CHEMBL505674	D002544	DIGITALIN	Cerebral Infarction	0	Never tested	0.0077649	D001145	Arrhythmias, Cardiac
	CHEMBL505674	D050197	DIGITALIN	Arteriosclerosis	0	Never tested	0.014933	D001145	Arrhythmias, Cardiac
	CHEMBL505674	D010689	DIGITALIN	Phlebitis	0	Never tested	0.00333559	D001145	Arrhythmias, Cardiac
	CHEMBL505674	D006484	DIGITALIN	Hemorrhoids	0	Never tested	0.0044764	D001145	Arrhythmias, Cardiac
	CHEMBL505674	D007022	DIGITALIN	Hypotension	0	Never tested	0.00759096	D001145	Arrhythmias, Cardiac
	CHEMBL505674	D012852	DIGITALIN	Sinusitis	0	Never tested	0.00346461	D001145	Arrhythmias, Cardiac
	CHEMBL505674	D010996	DIGITALIN	Pleural Effusion	0	Never tested	0.0375	D001145	Arrhythmias, Cardiac
	CHEMBL505674	D011030	DIGITALIN	Pneumothorax	0	Never tested	0.0127332	D001145	Arrhythmias, Cardiac
	CHEMBL505674	D014060	DIGITALIN	Tongue Diseases	0	Status unknown	0.00242591	D001145	Arrhythmias, Cardiac
	CHEMBL505674	D004941	DIGITALIN	Esophagitis	0	Never tested	0.0154942	D001145	Arrhythmias, Cardiac
	CHEMBL505674	D013276	DIGITALIN	Stomach Ulcer	0	Never tested	0.00502577	D001145	Arrhythmias, Cardiac
	CHEMBL505674	D004415	DIGITALIN	Dyspepsia	0	Never tested	0.0337712	D001145	Arrhythmias, Cardiac
	CHEMBL505674	D002769	DIGITALIN	Cholelithiasis	0	Never tested	0.0131827	D001145	Arrhythmias, Cardiac
	CHEMBL505674	D002764	DIGITALIN	Cholecystitis	0	Never tested	0.00464591	D001145	Arrhythmias, Cardiac
	CHEMBL505674	D010195	DIGITALIN	Pancreatitis	0	Never tested	0.00575749	D001145	Arrhythmias, Cardiac
	CHEMBL505674	D008286	DIGITALIN	Malabsorption Syndromes	0	Never tested	0.00913669	D001145	Arrhythmias, Cardiac
	CHEMBL505674	D002481	DIGITALIN	Cellulitis	0	Never tested	0.0109766	D001145	Arrhythmias, Cardiac
	CHEMBL505674	D011537	DIGITALIN	Pruritus	0	Never tested	0.0129686	D001145	Arrhythmias, Cardiac
	CHEMBL505674	D008010	DIGITALIN	Lichen Planus	0	Never tested	0.00354941	D001145	Arrhythmias, Cardiac
	CHEMBL505674	D017492	DIGITALIN	Keratosis, Seborrheic	0	Never tested	0.0178274	D001145	Arrhythmias, Cardiac
	CHEMBL505674	D011704	DIGITALIN	Pyelonephritis	0	Never tested	0.0106439	D001145	Arrhythmias, Cardiac
	CHEMBL505674	D058186	DIGITALIN	Acute Kidney Injury	0	Never tested	0.00494629	D001145	Arrhythmias, Cardiac
	CHEMBL505674	D007676	DIGITALIN	Kidney Failure, Chronic	0	Never tested	0.00995037	D001145	Arrhythmias, Cardiac
	CHEMBL505674	D003556	DIGITALIN	Cystitis	0	Never tested	0.00792756	D001145	Arrhythmias, Cardiac
	CHEMBL505674	D011470	DIGITALIN	Prostatic Hyperplasia	0	Never tested	0.0295116	D001145	Arrhythmias, Cardiac
	CHEMBL505674	D011472	DIGITALIN	Prostatitis	0	Never tested	0.0328581	D001145	Arrhythmias, Cardiac
	CHEMBL505674	D005348	DIGITALIN	Fibrocystic Breast Disease	0	Never tested	0.00439499	D001145	Arrhythmias, Cardiac
	CHEMBL505674	D006177	DIGITALIN	Gynecomastia	0	Never tested	0.0158179	D001145	Arrhythmias, Cardiac
	CHEMBL505674	D004715	DIGITALIN	Endometriosis	0	Never tested	0.00634622	D001145	Arrhythmias, Cardiac
	CHEMBL505674	D003680	DIGITALIN	Deglutition Disorders	0	Never tested	0.00540186	D001145	Arrhythmias, Cardiac
	CHEMBL505674	D001201	DIGITALIN	Ascites	0	Never tested	0.00932229	D001145	Arrhythmias, Cardiac
	CHEMBL505674	D005076	DIGITALIN	Exanthema	0	Never tested	0.0213839	D001145	Arrhythmias, Cardiac
	CHEMBL505674	D014717	DIGITALIN	Vertigo	0	Never tested	0.0395708	D001145	Arrhythmias, Cardiac
	CHEMBL505674	D013575	DIGITALIN	Syncope	0	Never tested	0.0159579	D001145	Arrhythmias, Cardiac
	CHEMBL505674	D007766	DIGITALIN	Lacrimal Apparatus Diseases	0	Never tested	0.0139085	D001145	Arrhythmias, Cardiac
	CHEMBL505674	D006471	DIGITALIN	Gastrointestinal Hemorrhage	0	Never tested	0.00960052	D001145	Arrhythmias, Cardiac
	CHEMBL505674	D010437	DIGITALIN	Peptic Ulcer	0	Never tested	0.0820687	D001145	Arrhythmias, Cardiac
	CHEMBL505674	D005921	DIGITALIN	Glomerulonephritis	0	Never tested	0.00433283	D001145	Arrhythmias, Cardiac
	CHEMBL505674	D006333	DIGITALIN	Heart Failure	0	Never tested	0.0019654	D001145	Arrhythmias, Cardiac
	CHEMBL505674	D006547	DIGITALIN	Hernia	0	Never tested	0.0202024	D001145	Arrhythmias, Cardiac
	CHEMBL505674	D006689	DIGITALIN	Hodgkin Disease	0	Never tested	0.00366102	D001145	Arrhythmias, Cardiac
	CHEMBL505674	D008113	DIGITALIN	Liver Neoplasms	0	Never tested	0.00479767	D001145	Arrhythmias, Cardiac
	CHEMBL505674	D010051	DIGITALIN	Ovarian Neoplasms	0	Never tested	0.00752646	D001145	Arrhythmias, Cardiac
	CHEMBL505674	D011471	DIGITALIN	Prostatic Neoplasms	0	Never tested	0.0183698	D001145	Arrhythmias, Cardiac
	CHEMBL505674	D000647	DIGITALIN	Amnesia	0	Never tested	0.0286543	D001145	Arrhythmias, Cardiac
	CHEMBL505674	D007951	DIGITALIN	Leukemia, Myeloid	0	Never tested	0.00700817	D001145	Arrhythmias, Cardiac
	CHEMBL505674	D000152	DIGITALIN	Acne Vulgaris	0	Never tested	0.0696778	D001145	Arrhythmias, Cardiac
	CHEMBL505674	D000740	DIGITALIN	Anemia	0	Never tested	0.0693837	D001145	Arrhythmias, Cardiac
	CHEMBL505674	D001064	DIGITALIN	Appendicitis	0	Never tested	0.00868584	D001145	Arrhythmias, Cardiac
	CHEMBL505674	D003248	DIGITALIN	Constipation	0	Never tested	0.00603332	D001145	Arrhythmias, Cardiac
	CHEMBL505674	D015352	DIGITALIN	Dry Eye Syndromes	0	Never tested	0.0273217	D001145	Arrhythmias, Cardiac
	CHEMBL505674	D004381	DIGITALIN	Duodenal Ulcer	0	Never tested	0.0450957	D001145	Arrhythmias, Cardiac
	CHEMBL505674	D015837	DIGITALIN	Vestibular Diseases	0	Never tested	0.00560217	D001145	Arrhythmias, Cardiac
	CHEMBL505674	D005705	DIGITALIN	Gallbladder Diseases	0	Never tested	0.0395139	D001145	Arrhythmias, Cardiac
	CHEMBL505674	D006073	DIGITALIN	Gout	0	Never tested	0.0195165	D001145	Arrhythmias, Cardiac
	CHEMBL505674	D043183	DIGITALIN	Irritable Bowel Syndrome	0	Never tested	0.0150383	D001145	Arrhythmias, Cardiac
	CHEMBL505674	D001851	DIGITALIN	Bone Diseases, Metabolic	0	Never tested	0.0181775	D001145	Arrhythmias, Cardiac
	CHEMBL505674	D010024	DIGITALIN	Osteoporosis	0	Never tested	0.0139283	D001145	Arrhythmias, Cardiac
	CHEMBL505674	D009443	DIGITALIN	Neuritis	0	Never tested	0.0117003	D001145	Arrhythmias, Cardiac
	CHEMBL505674	D010538	DIGITALIN	Peritonitis	0	Never tested	0.00716132	D001145	Arrhythmias, Cardiac
	CHEMBL505674	D010998	DIGITALIN	Pleurisy	0	Never tested	0.00551634	D001145	Arrhythmias, Cardiac
	CHEMBL505674	D011565	DIGITALIN	Psoriasis	0	Never tested	0.0148272	D001145	Arrhythmias, Cardiac
	CHEMBL505674	D012163	DIGITALIN	Retinal Detachment	0	Never tested	0.00355401	D001145	Arrhythmias, Cardiac
	CHEMBL505674	D012393	DIGITALIN	Rosacea	0	Never tested	0.0156792	D001145	Arrhythmias, Cardiac
	CHEMBL505674	D006042	DIGITALIN	Goiter	0	Never tested	0.0215248	D001145	Arrhythmias, Cardiac
	CHEMBL505674	D002546	DIGITALIN	Ischemic Attack, Transient	0	Never tested	0.0190095	D001145	Arrhythmias, Cardiac
	CHEMBL505674	D000083242	DIGITALIN	Ischemic Stroke	0	Never tested	0.0286668	D001145	Arrhythmias, Cardiac
	CHEMBL505674	D012891	DIGITALIN	Sleep Apnea Syndromes	0	Never tested	0.000911022	D001145	Arrhythmias, Cardiac
	CHEMBL505674	D013921	DIGITALIN	Thrombocytopenia	0	Never tested	0.0335158	D001145	Arrhythmias, Cardiac
	CHEMBL505674	D015179	DIGITALIN	Colorectal Neoplasms	0	Never tested	0.0705168	D001145	Arrhythmias, Cardiac
	CHEMBL505674	D006627	DIGITALIN	Hirschsprung Disease	0	Never tested	0.0111648	D001145	Arrhythmias, Cardiac
	CHEMBL505674	D013964	DIGITALIN	Thyroid Neoplasms	0	Never tested	0.0282484	D001145	Arrhythmias, Cardiac
	CHEMBL505674	D010001	DIGITALIN	Osteitis Deformans	0	Never tested	0.00799706	D001145	Arrhythmias, Cardiac
	CHEMBL505674	D007018	DIGITALIN	Hypopituitarism	0	Never tested	0.00433464	D001145	Arrhythmias, Cardiac
	CHEMBL505674	D020246	DIGITALIN	Venous Thrombosis	0	Never tested	0.00141189	D001145	Arrhythmias, Cardiac
	CHEMBL505674	D000075224	DIGITALIN	Cardiac Conduction System Disease	0	Never tested	0.0564033	D001145	Arrhythmias, Cardiac
	CHEMBL505674	D003731	DIGITALIN	Dental Caries	0	Never tested	0.00284829	D001145	Arrhythmias, Cardiac
	CHEMBL505674	D005242	DIGITALIN	Fecal Incontinence	0	Never tested	0.0224891	D001145	Arrhythmias, Cardiac
	CHEMBL505674	D016055	DIGITALIN	Urinary Retention	0	Never tested	0.010077	D001145	Arrhythmias, Cardiac
	CHEMBL505674	D011141	DIGITALIN	Polyuria	0	Never tested	0.0201339	D001145	Arrhythmias, Cardiac
	CHEMBL505674	D007762	DIGITALIN	Labyrinthitis	0	Never tested	0.0399542	D001145	Arrhythmias, Cardiac
	CHEMBL505674	D012878	DIGITALIN	Skin Neoplasms	0	Never tested	0.00268888	D001145	Arrhythmias, Cardiac
	CHEMBL505674	D009260	DIGITALIN	Nail Diseases	0	Never tested	0.00512419	D001145	Arrhythmias, Cardiac
	CHEMBL505674	D016491	DIGITALIN	Peripheral Vascular Diseases	0	Never tested	0.00738308	D001145	Arrhythmias, Cardiac
	CHEMBL505674	D011111	DIGITALIN	Polymyalgia Rheumatica	0	Never tested	0.00791367	D001145	Arrhythmias, Cardiac
	CHEMBL505674	D013118	DIGITALIN	Spinal Cord Diseases	0	Never tested	0.00635853	D001145	Arrhythmias, Cardiac
	CHEMBL505674	D014581	DIGITALIN	Urticaria	0	Never tested	0.0124349	D001145	Arrhythmias, Cardiac
	CHEMBL505674	D014648	DIGITALIN	Varicose Veins	0	Never tested	0.0644487	D001145	Arrhythmias, Cardiac
	CHEMBL505674	D010031	DIGITALIN	Otitis	0	Never tested	0.00585304	D001145	Arrhythmias, Cardiac
	CHEMBL505674	D019966	DIGITALIN	Substance-Related Disorders	0	Never tested	0.0230095	D001145	Arrhythmias, Cardiac
	CHEMBL505674	D015155	DIGITALIN	Esophageal Spasm, Diffuse	0	Never tested	0.00688998	D001145	Arrhythmias, Cardiac
	CHEMBL509	D001289	MECLOFENAMIC ACID	Attention Deficit Disorder with Hyperactivity	0	Never tested	0.0403549	D001172 ||| D010003 ||| D006073	Arthritis, Rheumatoid ||| Osteoarthritis ||| Gout
	CHEMBL509	D001008	MECLOFENAMIC ACID	Anxiety Disorders	0	Never tested	0.0132292	D001172 ||| D010003 ||| D006073	Arthritis, Rheumatoid ||| Osteoarthritis ||| Gout
	CHEMBL509	D013313	MECLOFENAMIC ACID	Stress Disorders, Post-Traumatic	0	Never tested	0.000981854	D001172 ||| D010003 ||| D006073	Arthritis, Rheumatoid ||| Osteoarthritis ||| Gout
	CHEMBL509	D000856	MECLOFENAMIC ACID	Anorexia Nervosa	0	Never tested	0.00154379	D001172 ||| D010003 ||| D006073	Arthritis, Rheumatoid ||| Osteoarthritis ||| Gout
	CHEMBL509	D015228	MECLOFENAMIC ACID	Hypertriglyceridemia	0	Never tested	0.0149143	D001172 ||| D010003 ||| D006073	Arthritis, Rheumatoid ||| Osteoarthritis ||| Gout
	CHEMBL509	D003324	MECLOFENAMIC ACID	Coronary Artery Disease	0	Never tested	0.0192978	D001172 ||| D010003 ||| D006073	Arthritis, Rheumatoid ||| Osteoarthritis ||| Gout
	CHEMBL509	D009765	MECLOFENAMIC ACID	Obesity	0	Never tested	0.0712276	D001172 ||| D010003 ||| D006073	Arthritis, Rheumatoid ||| Osteoarthritis ||| Gout
	CHEMBL509	D020177	MECLOFENAMIC ACID	Idiopathic Hypersomnia	0	Never tested	0.00469386	D001172 ||| D010003 ||| D006073	Arthritis, Rheumatoid ||| Osteoarthritis ||| Gout
	CHEMBL509	D010300	MECLOFENAMIC ACID	Parkinson Disease	0	Never tested	0.0308891	D001172 ||| D010003 ||| D006073	Arthritis, Rheumatoid ||| Osteoarthritis ||| Gout
	CHEMBL509	D013771	MECLOFENAMIC ACID	Tetralogy of Fallot	0	Never tested	0.0318708	D001172 ||| D010003 ||| D006073	Arthritis, Rheumatoid ||| Osteoarthritis ||| Gout
	CHEMBL509	D001172	MECLOFENAMIC ACID	Arthritis, Rheumatoid	1	Approved	0.0337049	D010003 ||| D006073	Osteoarthritis ||| Gout
	CHEMBL509	D003424	MECLOFENAMIC ACID	Crohn Disease	0	Never tested	0.116467	D001172 ||| D010003 ||| D006073	Arthritis, Rheumatoid ||| Osteoarthritis ||| Gout
	CHEMBL509	D003093	MECLOFENAMIC ACID	Colitis, Ulcerative	0	Never tested	0.0544788	D001172 ||| D010003 ||| D006073	Arthritis, Rheumatoid ||| Osteoarthritis ||| Gout
	CHEMBL509	D015212	MECLOFENAMIC ACID	Inflammatory Bowel Diseases	0	Never tested	0.0988282	D001172 ||| D010003 ||| D006073	Arthritis, Rheumatoid ||| Osteoarthritis ||| Gout
	CHEMBL509	D002761	MECLOFENAMIC ACID	Cholangitis	0	Never tested	0.0718452	D001172 ||| D010003 ||| D006073	Arthritis, Rheumatoid ||| Osteoarthritis ||| Gout
	CHEMBL509	D017098	MECLOFENAMIC ACID	IgA Deficiency	0	Status unknown	0.0170193	D001172 ||| D010003 ||| D006073	Arthritis, Rheumatoid ||| Osteoarthritis ||| Gout
	CHEMBL509	D008268	MECLOFENAMIC ACID	Macular Degeneration	0	Never tested	0.0126406	D001172 ||| D010003 ||| D006073	Arthritis, Rheumatoid ||| Osteoarthritis ||| Gout
	CHEMBL509	D034381	MECLOFENAMIC ACID	Hearing Loss	0	Never tested	0.00610482	D001172 ||| D010003 ||| D006073	Arthritis, Rheumatoid ||| Osteoarthritis ||| Gout
	CHEMBL509	D014012	MECLOFENAMIC ACID	Tinnitus	0	Never tested	0.0147258	D001172 ||| D010003 ||| D006073	Arthritis, Rheumatoid ||| Osteoarthritis ||| Gout
	CHEMBL509	D000505	MECLOFENAMIC ACID	Alopecia	0	Never tested	0.0239393	D001172 ||| D010003 ||| D006073	Arthritis, Rheumatoid ||| Osteoarthritis ||| Gout
	CHEMBL509	D019226	MECLOFENAMIC ACID	Oral Ulcer	0	Never tested	0.00615065	D001172 ||| D010003 ||| D006073	Arthritis, Rheumatoid ||| Osteoarthritis ||| Gout
	CHEMBL509	D000787	MECLOFENAMIC ACID	Angina Pectoris	0	Never tested	0.0900092	D001172 ||| D010003 ||| D006073	Arthritis, Rheumatoid ||| Osteoarthritis ||| Gout
	CHEMBL509	D065631	MECLOFENAMIC ACID	Rhinitis, Allergic	0	Never tested	0.0549681	D001172 ||| D010003 ||| D006073	Arthritis, Rheumatoid ||| Osteoarthritis ||| Gout
	CHEMBL509	D001249	MECLOFENAMIC ACID	Asthma	0	Never tested	0.110231	D001172 ||| D010003 ||| D006073	Arthritis, Rheumatoid ||| Osteoarthritis ||| Gout
	CHEMBL509	D005764	MECLOFENAMIC ACID	Gastroesophageal Reflux	0	Never tested	0.0214212	D001172 ||| D010003 ||| D006073	Arthritis, Rheumatoid ||| Osteoarthritis ||| Gout
	CHEMBL509	D007037	MECLOFENAMIC ACID	Hypothyroidism	0	Never tested	0.0696091	D001172 ||| D010003 ||| D006073	Arthritis, Rheumatoid ||| Osteoarthritis ||| Gout
	CHEMBL509	D008881	MECLOFENAMIC ACID	Migraine Disorders	0	Never tested	0.0105955	D001172 ||| D010003 ||| D006073	Arthritis, Rheumatoid ||| Osteoarthritis ||| Gout
	CHEMBL509	D004485	MECLOFENAMIC ACID	Eczema	0	Never tested	0.0172869	D001172 ||| D010003 ||| D006073	Arthritis, Rheumatoid ||| Osteoarthritis ||| Gout
	CHEMBL509	D006937	MECLOFENAMIC ACID	Hypercholesterolemia	0	Never tested	0.0258719	D001172 ||| D010003 ||| D006073	Arthritis, Rheumatoid ||| Osteoarthritis ||| Gout
	CHEMBL509	D012626	MECLOFENAMIC ACID	Sebaceous Gland Neoplasms	0	Status unknown	0.00966846	D001172 ||| D010003 ||| D006073	Arthritis, Rheumatoid ||| Osteoarthritis ||| Gout
	CHEMBL509	D001943	MECLOFENAMIC ACID	Breast Neoplasms	0	Never tested	0.00900576	D001172 ||| D010003 ||| D006073	Arthritis, Rheumatoid ||| Osteoarthritis ||| Gout
	CHEMBL509	D002280	MECLOFENAMIC ACID	Carcinoma, Basal Cell	0	Never tested	0.0247877	D001172 ||| D010003 ||| D006073	Arthritis, Rheumatoid ||| Osteoarthritis ||| Gout
	CHEMBL509	D000230	MECLOFENAMIC ACID	Adenocarcinoma	0	Never tested	0.00501856	D001172 ||| D010003 ||| D006073	Arthritis, Rheumatoid ||| Osteoarthritis ||| Gout
	CHEMBL509	D002386	MECLOFENAMIC ACID	Cataract	0	Never tested	0.000248679	D001172 ||| D010003 ||| D006073	Arthritis, Rheumatoid ||| Osteoarthritis ||| Gout
	CHEMBL509	D006552	MECLOFENAMIC ACID	Hernia, Inguinal	0	Never tested	0.0067084	D001172 ||| D010003 ||| D006073	Arthritis, Rheumatoid ||| Osteoarthritis ||| Gout
	CHEMBL509	D012005	MECLOFENAMIC ACID	Rectal Prolapse	0	Status unknown	0.0261932	D001172 ||| D010003 ||| D006073	Arthritis, Rheumatoid ||| Osteoarthritis ||| Gout
	CHEMBL509	D014029	MECLOFENAMIC ACID	Tobacco Use Disorder	0	Never tested	0.0220319	D001172 ||| D010003 ||| D006073	Arthritis, Rheumatoid ||| Osteoarthritis ||| Gout
	CHEMBL509	D009203	MECLOFENAMIC ACID	Myocardial Infarction	0	Never tested	0.041015	D001172 ||| D010003 ||| D006073	Arthritis, Rheumatoid ||| Osteoarthritis ||| Gout
	CHEMBL509	D005756	MECLOFENAMIC ACID	Gastritis	0	Never tested	0.0185307	D001172 ||| D010003 ||| D006073	Arthritis, Rheumatoid ||| Osteoarthritis ||| Gout
	CHEMBL509	D006548	MECLOFENAMIC ACID	Hernia, Diaphragmatic	0	Never tested	0.0383189	D001172 ||| D010003 ||| D006073	Arthritis, Rheumatoid ||| Osteoarthritis ||| Gout
	CHEMBL509	D000076385	MECLOFENAMIC ACID	Diverticular Diseases	0	Never tested	0.00634194	D001172 ||| D010003 ||| D006073	Arthritis, Rheumatoid ||| Osteoarthritis ||| Gout
	CHEMBL509	D007319	MECLOFENAMIC ACID	Sleep Initiation and Maintenance Disorders	0	Never tested	0.0663867	D001172 ||| D010003 ||| D006073	Arthritis, Rheumatoid ||| Osteoarthritis ||| Gout
	CHEMBL509	D009290	MECLOFENAMIC ACID	Narcolepsy	0	Never tested	0.0520796	D001172 ||| D010003 ||| D006073	Arthritis, Rheumatoid ||| Osteoarthritis ||| Gout
	CHEMBL509	D003922	MECLOFENAMIC ACID	Diabetes Mellitus, Type 1	0	Never tested	0.096188	D001172 ||| D010003 ||| D006073	Arthritis, Rheumatoid ||| Osteoarthritis ||| Gout
	CHEMBL509	D002446	MECLOFENAMIC ACID	Celiac Disease	0	Never tested	0.164836	D001172 ||| D010003 ||| D006073	Arthritis, Rheumatoid ||| Osteoarthritis ||| Gout
	CHEMBL509	D008105	MECLOFENAMIC ACID	Liver Cirrhosis, Biliary	0	Never tested	0.0594476	D001172 ||| D010003 ||| D006073	Arthritis, Rheumatoid ||| Osteoarthritis ||| Gout
	CHEMBL509	D014820	MECLOFENAMIC ACID	Vitiligo	0	Never tested	0.0271541	D001172 ||| D010003 ||| D006073	Arthritis, Rheumatoid ||| Osteoarthritis ||| Gout
	CHEMBL509	D009798	MECLOFENAMIC ACID	Ocular Hypertension	0	Never tested	0.00664264	D001172 ||| D010003 ||| D006073	Arthritis, Rheumatoid ||| Osteoarthritis ||| Gout
	CHEMBL509	D009447	MECLOFENAMIC ACID	Neuroblastoma	0	Never tested	0.00395678	D001172 ||| D010003 ||| D006073	Arthritis, Rheumatoid ||| Osteoarthritis ||| Gout
	CHEMBL509	D012559	MECLOFENAMIC ACID	Schizophrenia	0	Phase II	0.039058	D001172 ||| D010003 ||| D006073	Arthritis, Rheumatoid ||| Osteoarthritis ||| Gout
	CHEMBL509	D000690	MECLOFENAMIC ACID	Amyotrophic Lateral Sclerosis	0	Never tested	0.0543134	D001172 ||| D010003 ||| D006073	Arthritis, Rheumatoid ||| Osteoarthritis ||| Gout
	CHEMBL509	D008180	MECLOFENAMIC ACID	Lupus Erythematosus, Systemic	0	Never tested	0.134988	D001172 ||| D010003 ||| D006073	Arthritis, Rheumatoid ||| Osteoarthritis ||| Gout
	CHEMBL509	D000437	MECLOFENAMIC ACID	Alcoholism	0	Never tested	0.00988482	D001172 ||| D010003 ||| D006073	Arthritis, Rheumatoid ||| Osteoarthritis ||| Gout
	CHEMBL509	D000067877	MECLOFENAMIC ACID	Autism Spectrum Disorder	0	Never tested	0.00226433	D001172 ||| D010003 ||| D006073	Arthritis, Rheumatoid ||| Osteoarthritis ||| Gout
	CHEMBL509	D001714	MECLOFENAMIC ACID	Bipolar Disorder	0	Phase II	0.066817	D001172 ||| D010003 ||| D006073	Arthritis, Rheumatoid ||| Osteoarthritis ||| Gout
	CHEMBL509	D009771	MECLOFENAMIC ACID	Obsessive-Compulsive Disorder	0	Never tested	0.00636027	D001172 ||| D010003 ||| D006073	Arthritis, Rheumatoid ||| Osteoarthritis ||| Gout
	CHEMBL509	D003924	MECLOFENAMIC ACID	Diabetes Mellitus, Type 2	0	Never tested	0.00864867	D001172 ||| D010003 ||| D006073	Arthritis, Rheumatoid ||| Osteoarthritis ||| Gout
	CHEMBL509	D000544	MECLOFENAMIC ACID	Alzheimer Disease	0	Never tested	0.00367979	D001172 ||| D010003 ||| D006073	Arthritis, Rheumatoid ||| Osteoarthritis ||| Gout
	CHEMBL509	D004827	MECLOFENAMIC ACID	Epilepsy	0	Never tested	0.00825019	D001172 ||| D010003 ||| D006073	Arthritis, Rheumatoid ||| Osteoarthritis ||| Gout
	CHEMBL509	D005901	MECLOFENAMIC ACID	Glaucoma	0	Never tested	0.013605	D001172 ||| D010003 ||| D006073	Arthritis, Rheumatoid ||| Osteoarthritis ||| Gout
	CHEMBL509	D051436	MECLOFENAMIC ACID	Renal Insufficiency, Chronic	0	Never tested	0.00403373	D001172 ||| D010003 ||| D006073	Arthritis, Rheumatoid ||| Osteoarthritis ||| Gout
	CHEMBL509	D013167	MECLOFENAMIC ACID	Spondylitis, Ankylosing	0	Never tested	0.0648533	D001172 ||| D010003 ||| D006073	Arthritis, Rheumatoid ||| Osteoarthritis ||| Gout
	CHEMBL509	D003863	MECLOFENAMIC ACID	Depression	0	Never tested	0.0284852	D001172 ||| D010003 ||| D006073	Arthritis, Rheumatoid ||| Osteoarthritis ||| Gout
	CHEMBL509	D010003	MECLOFENAMIC ACID	Osteoarthritis	1	Approved	0.0712256	D001172 ||| D006073	Arthritis, Rheumatoid ||| Gout
	CHEMBL509	D000419	MECLOFENAMIC ACID	Albuminuria	0	Never tested	0.0170841	D001172 ||| D010003 ||| D006073	Arthritis, Rheumatoid ||| Osteoarthritis ||| Gout
	CHEMBL509	D001281	MECLOFENAMIC ACID	Atrial Fibrillation	0	Never tested	0.0139275	D001172 ||| D010003 ||| D006073	Arthritis, Rheumatoid ||| Osteoarthritis ||| Gout
	CHEMBL509	D006973	MECLOFENAMIC ACID	Hypertension	0	Never tested	0.0900424	D001172 ||| D010003 ||| D006073	Arthritis, Rheumatoid ||| Osteoarthritis ||| Gout
	CHEMBL509	D006327	MECLOFENAMIC ACID	Heart Block	0	Never tested	0.00964372	D001172 ||| D010003 ||| D006073	Arthritis, Rheumatoid ||| Osteoarthritis ||| Gout
	CHEMBL509	D055623	MECLOFENAMIC ACID	Keratosis, Actinic	0	Never tested	0.0253612	D001172 ||| D010003 ||| D006073	Arthritis, Rheumatoid ||| Osteoarthritis ||| Gout
	CHEMBL509	D001991	MECLOFENAMIC ACID	Bronchitis	0	Never tested	0.0137984	D001172 ||| D010003 ||| D006073	Arthritis, Rheumatoid ||| Osteoarthritis ||| Gout
	CHEMBL509	D008175	MECLOFENAMIC ACID	Lung Neoplasms	0	Never tested	0.0736178	D001172 ||| D010003 ||| D006073	Arthritis, Rheumatoid ||| Osteoarthritis ||| Gout
	CHEMBL509	D008545	MECLOFENAMIC ACID	Melanoma	0	Never tested	0.00792073	D001172 ||| D010003 ||| D006073	Arthritis, Rheumatoid ||| Osteoarthritis ||| Gout
	CHEMBL509	D008228	MECLOFENAMIC ACID	Lymphoma, Non-Hodgkin	0	Never tested	0.0159618	D001172 ||| D010003 ||| D006073	Arthritis, Rheumatoid ||| Osteoarthritis ||| Gout
	CHEMBL509	D002294	MECLOFENAMIC ACID	Carcinoma, Squamous Cell	0	Never tested	0.00898179	D001172 ||| D010003 ||| D006073	Arthritis, Rheumatoid ||| Osteoarthritis ||| Gout
	CHEMBL509	D002349	MECLOFENAMIC ACID	Carpal Tunnel Syndrome	0	Never tested	0.0588965	D001172 ||| D010003 ||| D006073	Arthritis, Rheumatoid ||| Osteoarthritis ||| Gout
	CHEMBL509	D016883	MECLOFENAMIC ACID	Diabetic Ketoacidosis	0	Never tested	0.0287719	D001172 ||| D010003 ||| D006073	Arthritis, Rheumatoid ||| Osteoarthritis ||| Gout
	CHEMBL509	D001749	MECLOFENAMIC ACID	Urinary Bladder Neoplasms	0	Never tested	0.00537594	D001172 ||| D010003 ||| D006073	Arthritis, Rheumatoid ||| Osteoarthritis ||| Gout
	CHEMBL509	D007889	MECLOFENAMIC ACID	Leiomyoma	0	Never tested	0.00158445	D001172 ||| D010003 ||| D006073	Arthritis, Rheumatoid ||| Osteoarthritis ||| Gout
	CHEMBL509	D018798	MECLOFENAMIC ACID	Anemia, Iron-Deficiency	0	Never tested	0.0111333	D001172 ||| D010003 ||| D006073	Arthritis, Rheumatoid ||| Osteoarthritis ||| Gout
	CHEMBL509	D000380	MECLOFENAMIC ACID	Agranulocytosis	0	Never tested	0.0207688	D001172 ||| D010003 ||| D006073	Arthritis, Rheumatoid ||| Osteoarthritis ||| Gout
	CHEMBL509	D012893	MECLOFENAMIC ACID	Sleep Wake Disorders	0	Never tested	0.13154	D001172 ||| D010003 ||| D006073	Arthritis, Rheumatoid ||| Osteoarthritis ||| Gout
	CHEMBL509	D006429	MECLOFENAMIC ACID	Hemiplegia	0	Never tested	0.0264977	D001172 ||| D010003 ||| D006073	Arthritis, Rheumatoid ||| Osteoarthritis ||| Gout
	CHEMBL509	D011655	MECLOFENAMIC ACID	Pulmonary Embolism	0	Never tested	0.00880515	D001172 ||| D010003 ||| D006073	Arthritis, Rheumatoid ||| Osteoarthritis ||| Gout
	CHEMBL509	D009202	MECLOFENAMIC ACID	Cardiomyopathies	0	Never tested	0.00205734	D001172 ||| D010003 ||| D006073	Arthritis, Rheumatoid ||| Osteoarthritis ||| Gout
	CHEMBL509	D013345	MECLOFENAMIC ACID	Subarachnoid Hemorrhage	0	Never tested	0.0149213	D001172 ||| D010003 ||| D006073	Arthritis, Rheumatoid ||| Osteoarthritis ||| Gout
	CHEMBL509	D002543	MECLOFENAMIC ACID	Cerebral Hemorrhage	0	Never tested	0.0842965	D001172 ||| D010003 ||| D006073	Arthritis, Rheumatoid ||| Osteoarthritis ||| Gout
	CHEMBL509	D002544	MECLOFENAMIC ACID	Cerebral Infarction	0	Never tested	0.0130425	D001172 ||| D010003 ||| D006073	Arthritis, Rheumatoid ||| Osteoarthritis ||| Gout
	CHEMBL509	D050197	MECLOFENAMIC ACID	Arteriosclerosis	0	Never tested	0.0205059	D001172 ||| D010003 ||| D006073	Arthritis, Rheumatoid ||| Osteoarthritis ||| Gout
	CHEMBL509	D010689	MECLOFENAMIC ACID	Phlebitis	0	Never tested	0.00716687	D001172 ||| D010003 ||| D006073	Arthritis, Rheumatoid ||| Osteoarthritis ||| Gout
	CHEMBL509	D006484	MECLOFENAMIC ACID	Hemorrhoids	0	Never tested	0.0448724	D001172 ||| D010003 ||| D006073	Arthritis, Rheumatoid ||| Osteoarthritis ||| Gout
	CHEMBL509	D007022	MECLOFENAMIC ACID	Hypotension	0	Never tested	0.0702419	D001172 ||| D010003 ||| D006073	Arthritis, Rheumatoid ||| Osteoarthritis ||| Gout
	CHEMBL509	D012852	MECLOFENAMIC ACID	Sinusitis	0	Never tested	0.00299989	D001172 ||| D010003 ||| D006073	Arthritis, Rheumatoid ||| Osteoarthritis ||| Gout
	CHEMBL509	D010996	MECLOFENAMIC ACID	Pleural Effusion	0	Never tested	0.0220132	D001172 ||| D010003 ||| D006073	Arthritis, Rheumatoid ||| Osteoarthritis ||| Gout
	CHEMBL509	D011030	MECLOFENAMIC ACID	Pneumothorax	0	Never tested	0.0204577	D001172 ||| D010003 ||| D006073	Arthritis, Rheumatoid ||| Osteoarthritis ||| Gout
	CHEMBL509	D014060	MECLOFENAMIC ACID	Tongue Diseases	0	Status unknown	0.0334357	D001172 ||| D010003 ||| D006073	Arthritis, Rheumatoid ||| Osteoarthritis ||| Gout
	CHEMBL509	D004941	MECLOFENAMIC ACID	Esophagitis	0	Never tested	0.0244841	D001172 ||| D010003 ||| D006073	Arthritis, Rheumatoid ||| Osteoarthritis ||| Gout
	CHEMBL509	D013276	MECLOFENAMIC ACID	Stomach Ulcer	0	Never tested	0.00269103	D001172 ||| D010003 ||| D006073	Arthritis, Rheumatoid ||| Osteoarthritis ||| Gout
	CHEMBL509	D004415	MECLOFENAMIC ACID	Dyspepsia	0	Never tested	0.011065	D001172 ||| D010003 ||| D006073	Arthritis, Rheumatoid ||| Osteoarthritis ||| Gout
	CHEMBL509	D002769	MECLOFENAMIC ACID	Cholelithiasis	0	Never tested	0.0528842	D001172 ||| D010003 ||| D006073	Arthritis, Rheumatoid ||| Osteoarthritis ||| Gout
	CHEMBL509	D002764	MECLOFENAMIC ACID	Cholecystitis	0	Never tested	0.0370713	D001172 ||| D010003 ||| D006073	Arthritis, Rheumatoid ||| Osteoarthritis ||| Gout
	CHEMBL509	D010195	MECLOFENAMIC ACID	Pancreatitis	0	Never tested	0.0129744	D001172 ||| D010003 ||| D006073	Arthritis, Rheumatoid ||| Osteoarthritis ||| Gout
	CHEMBL509	D008286	MECLOFENAMIC ACID	Malabsorption Syndromes	0	Never tested	0.0391478	D001172 ||| D010003 ||| D006073	Arthritis, Rheumatoid ||| Osteoarthritis ||| Gout
	CHEMBL509	D002481	MECLOFENAMIC ACID	Cellulitis	0	Never tested	0.0517577	D001172 ||| D010003 ||| D006073	Arthritis, Rheumatoid ||| Osteoarthritis ||| Gout
	CHEMBL509	D011537	MECLOFENAMIC ACID	Pruritus	0	Never tested	0.0150873	D001172 ||| D010003 ||| D006073	Arthritis, Rheumatoid ||| Osteoarthritis ||| Gout
	CHEMBL509	D008010	MECLOFENAMIC ACID	Lichen Planus	0	Never tested	0.0153041	D001172 ||| D010003 ||| D006073	Arthritis, Rheumatoid ||| Osteoarthritis ||| Gout
	CHEMBL509	D017492	MECLOFENAMIC ACID	Keratosis, Seborrheic	0	Never tested	0.00233117	D001172 ||| D010003 ||| D006073	Arthritis, Rheumatoid ||| Osteoarthritis ||| Gout
	CHEMBL509	D011704	MECLOFENAMIC ACID	Pyelonephritis	0	Never tested	0.027749	D001172 ||| D010003 ||| D006073	Arthritis, Rheumatoid ||| Osteoarthritis ||| Gout
	CHEMBL509	D058186	MECLOFENAMIC ACID	Acute Kidney Injury	0	Never tested	0.0145662	D001172 ||| D010003 ||| D006073	Arthritis, Rheumatoid ||| Osteoarthritis ||| Gout
	CHEMBL509	D007676	MECLOFENAMIC ACID	Kidney Failure, Chronic	0	Never tested	0.0212195	D001172 ||| D010003 ||| D006073	Arthritis, Rheumatoid ||| Osteoarthritis ||| Gout
	CHEMBL509	D003556	MECLOFENAMIC ACID	Cystitis	0	Never tested	0.00518355	D001172 ||| D010003 ||| D006073	Arthritis, Rheumatoid ||| Osteoarthritis ||| Gout
	CHEMBL509	D011470	MECLOFENAMIC ACID	Prostatic Hyperplasia	0	Never tested	0.00476334	D001172 ||| D010003 ||| D006073	Arthritis, Rheumatoid ||| Osteoarthritis ||| Gout
	CHEMBL509	D011472	MECLOFENAMIC ACID	Prostatitis	0	Never tested	0.0117177	D001172 ||| D010003 ||| D006073	Arthritis, Rheumatoid ||| Osteoarthritis ||| Gout
	CHEMBL509	D005348	MECLOFENAMIC ACID	Fibrocystic Breast Disease	0	Never tested	0.0379691	D001172 ||| D010003 ||| D006073	Arthritis, Rheumatoid ||| Osteoarthritis ||| Gout
	CHEMBL509	D006177	MECLOFENAMIC ACID	Gynecomastia	0	Never tested	0.0108171	D001172 ||| D010003 ||| D006073	Arthritis, Rheumatoid ||| Osteoarthritis ||| Gout
	CHEMBL509	D004715	MECLOFENAMIC ACID	Endometriosis	0	Never tested	0.00804534	D001172 ||| D010003 ||| D006073	Arthritis, Rheumatoid ||| Osteoarthritis ||| Gout
	CHEMBL509	D003680	MECLOFENAMIC ACID	Deglutition Disorders	0	Never tested	0.0378357	D001172 ||| D010003 ||| D006073	Arthritis, Rheumatoid ||| Osteoarthritis ||| Gout
	CHEMBL509	D001201	MECLOFENAMIC ACID	Ascites	0	Never tested	0.0073063	D001172 ||| D010003 ||| D006073	Arthritis, Rheumatoid ||| Osteoarthritis ||| Gout
	CHEMBL509	D005076	MECLOFENAMIC ACID	Exanthema	0	Never tested	0.000441012	D001172 ||| D010003 ||| D006073	Arthritis, Rheumatoid ||| Osteoarthritis ||| Gout
	CHEMBL509	D014717	MECLOFENAMIC ACID	Vertigo	0	Never tested	0.00969033	D001172 ||| D010003 ||| D006073	Arthritis, Rheumatoid ||| Osteoarthritis ||| Gout
	CHEMBL509	D013575	MECLOFENAMIC ACID	Syncope	0	Never tested	0.0108611	D001172 ||| D010003 ||| D006073	Arthritis, Rheumatoid ||| Osteoarthritis ||| Gout
	CHEMBL509	D007766	MECLOFENAMIC ACID	Lacrimal Apparatus Diseases	0	Never tested	0.0424689	D001172 ||| D010003 ||| D006073	Arthritis, Rheumatoid ||| Osteoarthritis ||| Gout
	CHEMBL509	D006471	MECLOFENAMIC ACID	Gastrointestinal Hemorrhage	0	Never tested	0.0136682	D001172 ||| D010003 ||| D006073	Arthritis, Rheumatoid ||| Osteoarthritis ||| Gout
	CHEMBL509	D010437	MECLOFENAMIC ACID	Peptic Ulcer	0	Never tested	0.0351095	D001172 ||| D010003 ||| D006073	Arthritis, Rheumatoid ||| Osteoarthritis ||| Gout
	CHEMBL509	D005921	MECLOFENAMIC ACID	Glomerulonephritis	0	Never tested	0.0116406	D001172 ||| D010003 ||| D006073	Arthritis, Rheumatoid ||| Osteoarthritis ||| Gout
	CHEMBL509	D006333	MECLOFENAMIC ACID	Heart Failure	0	Never tested	0.00512959	D001172 ||| D010003 ||| D006073	Arthritis, Rheumatoid ||| Osteoarthritis ||| Gout
	CHEMBL509	D006547	MECLOFENAMIC ACID	Hernia	0	Never tested	0.0282658	D001172 ||| D010003 ||| D006073	Arthritis, Rheumatoid ||| Osteoarthritis ||| Gout
	CHEMBL509	D006689	MECLOFENAMIC ACID	Hodgkin Disease	0	Never tested	0.0397043	D001172 ||| D010003 ||| D006073	Arthritis, Rheumatoid ||| Osteoarthritis ||| Gout
	CHEMBL509	D008113	MECLOFENAMIC ACID	Liver Neoplasms	0	Never tested	0.0398401	D001172 ||| D010003 ||| D006073	Arthritis, Rheumatoid ||| Osteoarthritis ||| Gout
	CHEMBL509	D010051	MECLOFENAMIC ACID	Ovarian Neoplasms	0	Never tested	0.002202	D001172 ||| D010003 ||| D006073	Arthritis, Rheumatoid ||| Osteoarthritis ||| Gout
	CHEMBL509	D011471	MECLOFENAMIC ACID	Prostatic Neoplasms	0	Never tested	0.00393835	D001172 ||| D010003 ||| D006073	Arthritis, Rheumatoid ||| Osteoarthritis ||| Gout
	CHEMBL509	D000647	MECLOFENAMIC ACID	Amnesia	0	Never tested	0.0105941	D001172 ||| D010003 ||| D006073	Arthritis, Rheumatoid ||| Osteoarthritis ||| Gout
	CHEMBL509	D007951	MECLOFENAMIC ACID	Leukemia, Myeloid	0	Never tested	0.00913032	D001172 ||| D010003 ||| D006073	Arthritis, Rheumatoid ||| Osteoarthritis ||| Gout
	CHEMBL509	D000152	MECLOFENAMIC ACID	Acne Vulgaris	0	Never tested	0.0294112	D001172 ||| D010003 ||| D006073	Arthritis, Rheumatoid ||| Osteoarthritis ||| Gout
	CHEMBL509	D000740	MECLOFENAMIC ACID	Anemia	0	Never tested	0.00259001	D001172 ||| D010003 ||| D006073	Arthritis, Rheumatoid ||| Osteoarthritis ||| Gout
	CHEMBL509	D001064	MECLOFENAMIC ACID	Appendicitis	0	Never tested	0.00879428	D001172 ||| D010003 ||| D006073	Arthritis, Rheumatoid ||| Osteoarthritis ||| Gout
	CHEMBL509	D003248	MECLOFENAMIC ACID	Constipation	0	Never tested	0.0178608	D001172 ||| D010003 ||| D006073	Arthritis, Rheumatoid ||| Osteoarthritis ||| Gout
	CHEMBL509	D015352	MECLOFENAMIC ACID	Dry Eye Syndromes	0	Never tested	0.0189792	D001172 ||| D010003 ||| D006073	Arthritis, Rheumatoid ||| Osteoarthritis ||| Gout
	CHEMBL509	D004381	MECLOFENAMIC ACID	Duodenal Ulcer	0	Never tested	0.0143084	D001172 ||| D010003 ||| D006073	Arthritis, Rheumatoid ||| Osteoarthritis ||| Gout
	CHEMBL509	D015837	MECLOFENAMIC ACID	Vestibular Diseases	0	Never tested	0.0210292	D001172 ||| D010003 ||| D006073	Arthritis, Rheumatoid ||| Osteoarthritis ||| Gout
	CHEMBL509	D005705	MECLOFENAMIC ACID	Gallbladder Diseases	0	Never tested	0.0165832	D001172 ||| D010003 ||| D006073	Arthritis, Rheumatoid ||| Osteoarthritis ||| Gout
	CHEMBL509	D006073	MECLOFENAMIC ACID	Gout	1	Approved	0.00435324	D001172 ||| D010003	Arthritis, Rheumatoid ||| Osteoarthritis
	CHEMBL509	D001145	MECLOFENAMIC ACID	Arrhythmias, Cardiac	0	Never tested	0.018306	D001172 ||| D010003 ||| D006073	Arthritis, Rheumatoid ||| Osteoarthritis ||| Gout
	CHEMBL509	D043183	MECLOFENAMIC ACID	Irritable Bowel Syndrome	0	Never tested	0.0229622	D001172 ||| D010003 ||| D006073	Arthritis, Rheumatoid ||| Osteoarthritis ||| Gout
	CHEMBL509	D001851	MECLOFENAMIC ACID	Bone Diseases, Metabolic	0	Never tested	0.0732091	D001172 ||| D010003 ||| D006073	Arthritis, Rheumatoid ||| Osteoarthritis ||| Gout
	CHEMBL509	D010024	MECLOFENAMIC ACID	Osteoporosis	0	Never tested	0.00253824	D001172 ||| D010003 ||| D006073	Arthritis, Rheumatoid ||| Osteoarthritis ||| Gout
	CHEMBL509	D009443	MECLOFENAMIC ACID	Neuritis	0	Never tested	0.00673743	D001172 ||| D010003 ||| D006073	Arthritis, Rheumatoid ||| Osteoarthritis ||| Gout
	CHEMBL509	D010538	MECLOFENAMIC ACID	Peritonitis	0	Never tested	0.00366816	D001172 ||| D010003 ||| D006073	Arthritis, Rheumatoid ||| Osteoarthritis ||| Gout
	CHEMBL509	D010998	MECLOFENAMIC ACID	Pleurisy	0	Never tested	0.0402775	D001172 ||| D010003 ||| D006073	Arthritis, Rheumatoid ||| Osteoarthritis ||| Gout
	CHEMBL509	D011565	MECLOFENAMIC ACID	Psoriasis	0	Never tested	0.119281	D001172 ||| D010003 ||| D006073	Arthritis, Rheumatoid ||| Osteoarthritis ||| Gout
	CHEMBL509	D012163	MECLOFENAMIC ACID	Retinal Detachment	0	Never tested	0.0205168	D001172 ||| D010003 ||| D006073	Arthritis, Rheumatoid ||| Osteoarthritis ||| Gout
	CHEMBL509	D012393	MECLOFENAMIC ACID	Rosacea	0	Never tested	0.00748677	D001172 ||| D010003 ||| D006073	Arthritis, Rheumatoid ||| Osteoarthritis ||| Gout
	CHEMBL509	D006042	MECLOFENAMIC ACID	Goiter	0	Never tested	0.0157342	D001172 ||| D010003 ||| D006073	Arthritis, Rheumatoid ||| Osteoarthritis ||| Gout
	CHEMBL509	D002546	MECLOFENAMIC ACID	Ischemic Attack, Transient	0	Never tested	0.0129662	D001172 ||| D010003 ||| D006073	Arthritis, Rheumatoid ||| Osteoarthritis ||| Gout
	CHEMBL509	D000083242	MECLOFENAMIC ACID	Ischemic Stroke	0	Never tested	0.00228443	D001172 ||| D010003 ||| D006073	Arthritis, Rheumatoid ||| Osteoarthritis ||| Gout
	CHEMBL509	D012891	MECLOFENAMIC ACID	Sleep Apnea Syndromes	0	Never tested	0.0404739	D001172 ||| D010003 ||| D006073	Arthritis, Rheumatoid ||| Osteoarthritis ||| Gout
	CHEMBL509	D013921	MECLOFENAMIC ACID	Thrombocytopenia	0	Never tested	0.00782266	D001172 ||| D010003 ||| D006073	Arthritis, Rheumatoid ||| Osteoarthritis ||| Gout
	CHEMBL509	D015179	MECLOFENAMIC ACID	Colorectal Neoplasms	0	Never tested	0.00928268	D001172 ||| D010003 ||| D006073	Arthritis, Rheumatoid ||| Osteoarthritis ||| Gout
	CHEMBL509	D006627	MECLOFENAMIC ACID	Hirschsprung Disease	0	Never tested	0.0295341	D001172 ||| D010003 ||| D006073	Arthritis, Rheumatoid ||| Osteoarthritis ||| Gout
	CHEMBL509	D013964	MECLOFENAMIC ACID	Thyroid Neoplasms	0	Never tested	0.00907836	D001172 ||| D010003 ||| D006073	Arthritis, Rheumatoid ||| Osteoarthritis ||| Gout
	CHEMBL509	D010001	MECLOFENAMIC ACID	Osteitis Deformans	0	Never tested	0.00991865	D001172 ||| D010003 ||| D006073	Arthritis, Rheumatoid ||| Osteoarthritis ||| Gout
	CHEMBL509	D007018	MECLOFENAMIC ACID	Hypopituitarism	0	Never tested	0.0131812	D001172 ||| D010003 ||| D006073	Arthritis, Rheumatoid ||| Osteoarthritis ||| Gout
	CHEMBL509	D020246	MECLOFENAMIC ACID	Venous Thrombosis	0	Never tested	0.000884508	D001172 ||| D010003 ||| D006073	Arthritis, Rheumatoid ||| Osteoarthritis ||| Gout
	CHEMBL509	D000075224	MECLOFENAMIC ACID	Cardiac Conduction System Disease	0	Never tested	0.0211698	D001172 ||| D010003 ||| D006073	Arthritis, Rheumatoid ||| Osteoarthritis ||| Gout
	CHEMBL509	D003731	MECLOFENAMIC ACID	Dental Caries	0	Never tested	0.0127581	D001172 ||| D010003 ||| D006073	Arthritis, Rheumatoid ||| Osteoarthritis ||| Gout
	CHEMBL509	D005242	MECLOFENAMIC ACID	Fecal Incontinence	0	Never tested	0.00256516	D001172 ||| D010003 ||| D006073	Arthritis, Rheumatoid ||| Osteoarthritis ||| Gout
	CHEMBL509	D016055	MECLOFENAMIC ACID	Urinary Retention	0	Never tested	0.0203811	D001172 ||| D010003 ||| D006073	Arthritis, Rheumatoid ||| Osteoarthritis ||| Gout
	CHEMBL509	D011141	MECLOFENAMIC ACID	Polyuria	0	Never tested	0.0157932	D001172 ||| D010003 ||| D006073	Arthritis, Rheumatoid ||| Osteoarthritis ||| Gout
	CHEMBL509	D007762	MECLOFENAMIC ACID	Labyrinthitis	0	Never tested	0.0192013	D001172 ||| D010003 ||| D006073	Arthritis, Rheumatoid ||| Osteoarthritis ||| Gout
	CHEMBL509	D012878	MECLOFENAMIC ACID	Skin Neoplasms	0	Never tested	0.009882	D001172 ||| D010003 ||| D006073	Arthritis, Rheumatoid ||| Osteoarthritis ||| Gout
	CHEMBL509	D009260	MECLOFENAMIC ACID	Nail Diseases	0	Never tested	0.0511257	D001172 ||| D010003 ||| D006073	Arthritis, Rheumatoid ||| Osteoarthritis ||| Gout
	CHEMBL509	D016491	MECLOFENAMIC ACID	Peripheral Vascular Diseases	0	Never tested	0.0504394	D001172 ||| D010003 ||| D006073	Arthritis, Rheumatoid ||| Osteoarthritis ||| Gout
	CHEMBL509	D011111	MECLOFENAMIC ACID	Polymyalgia Rheumatica	0	Never tested	0.01873	D001172 ||| D010003 ||| D006073	Arthritis, Rheumatoid ||| Osteoarthritis ||| Gout
	CHEMBL509	D013118	MECLOFENAMIC ACID	Spinal Cord Diseases	0	Never tested	0.00510754	D001172 ||| D010003 ||| D006073	Arthritis, Rheumatoid ||| Osteoarthritis ||| Gout
	CHEMBL509	D014581	MECLOFENAMIC ACID	Urticaria	0	Never tested	0.00976024	D001172 ||| D010003 ||| D006073	Arthritis, Rheumatoid ||| Osteoarthritis ||| Gout
	CHEMBL509	D014648	MECLOFENAMIC ACID	Varicose Veins	0	Never tested	0.0211657	D001172 ||| D010003 ||| D006073	Arthritis, Rheumatoid ||| Osteoarthritis ||| Gout
	CHEMBL509	D010031	MECLOFENAMIC ACID	Otitis	0	Never tested	0.0163927	D001172 ||| D010003 ||| D006073	Arthritis, Rheumatoid ||| Osteoarthritis ||| Gout
	CHEMBL509	D019966	MECLOFENAMIC ACID	Substance-Related Disorders	0	Never tested	0.024361	D001172 ||| D010003 ||| D006073	Arthritis, Rheumatoid ||| Osteoarthritis ||| Gout
	CHEMBL509	D015155	MECLOFENAMIC ACID	Esophageal Spasm, Diffuse	0	Never tested	0.00620355	D001172 ||| D010003 ||| D006073	Arthritis, Rheumatoid ||| Osteoarthritis ||| Gout
	CHEMBL5095052	D001289	INCLISIRAN SODIUM	Attention Deficit Disorder with Hyperactivity	0	Never tested	0.0131031	D050197	Arteriosclerosis
	CHEMBL5095052	D001008	INCLISIRAN SODIUM	Anxiety Disorders	0	Never tested	0.00495749	D050197	Arteriosclerosis
	CHEMBL5095052	D013313	INCLISIRAN SODIUM	Stress Disorders, Post-Traumatic	0	Never tested	0.00599787	D050197	Arteriosclerosis
	CHEMBL5095052	D000856	INCLISIRAN SODIUM	Anorexia Nervosa	0	Never tested	0.00332585	D050197	Arteriosclerosis
	CHEMBL5095052	D015228	INCLISIRAN SODIUM	Hypertriglyceridemia	0	Never tested	0.04288	D050197	Arteriosclerosis
	CHEMBL5095052	D003324	INCLISIRAN SODIUM	Coronary Artery Disease	0	Never tested	0.158368	D050197	Arteriosclerosis
	CHEMBL5095052	D009765	INCLISIRAN SODIUM	Obesity	0	Never tested	0.00649607	D050197	Arteriosclerosis
	CHEMBL5095052	D010300	INCLISIRAN SODIUM	Parkinson Disease	0	Never tested	0.00739695	D050197	Arteriosclerosis
	CHEMBL5095052	D013771	INCLISIRAN SODIUM	Tetralogy of Fallot	0	Never tested	0.1535	D050197	Arteriosclerosis
	CHEMBL5095052	D001172	INCLISIRAN SODIUM	Arthritis, Rheumatoid	0	Never tested	0.00671265	D050197	Arteriosclerosis
	CHEMBL5095052	D003424	INCLISIRAN SODIUM	Crohn Disease	0	Never tested	0.052204	D050197	Arteriosclerosis
	CHEMBL5095052	D003093	INCLISIRAN SODIUM	Colitis, Ulcerative	0	Never tested	0.0181317	D050197	Arteriosclerosis
	CHEMBL5095052	D015212	INCLISIRAN SODIUM	Inflammatory Bowel Diseases	0	Never tested	0.00218874	D050197	Arteriosclerosis
	CHEMBL5095052	D002761	INCLISIRAN SODIUM	Cholangitis	0	Never tested	0.0293651	D050197	Arteriosclerosis
	CHEMBL5095052	D017098	INCLISIRAN SODIUM	IgA Deficiency	0	Status unknown	0.0116971	D050197	Arteriosclerosis
	CHEMBL5095052	D008268	INCLISIRAN SODIUM	Macular Degeneration	0	Never tested	0.00567775	D050197	Arteriosclerosis
	CHEMBL5095052	D034381	INCLISIRAN SODIUM	Hearing Loss	0	Never tested	0.000564741	D050197	Arteriosclerosis
	CHEMBL5095052	D000505	INCLISIRAN SODIUM	Alopecia	0	Never tested	0.0184803	D050197	Arteriosclerosis
	CHEMBL5095052	D019226	INCLISIRAN SODIUM	Oral Ulcer	0	Never tested	0.0184102	D050197	Arteriosclerosis
	CHEMBL5095052	D000787	INCLISIRAN SODIUM	Angina Pectoris	0	Never tested	0.264592	D050197	Arteriosclerosis
	CHEMBL5095052	D065631	INCLISIRAN SODIUM	Rhinitis, Allergic	0	Never tested	0.00562715	D050197	Arteriosclerosis
	CHEMBL5095052	D001249	INCLISIRAN SODIUM	Asthma	0	Never tested	0.0232339	D050197	Arteriosclerosis
	CHEMBL5095052	D005764	INCLISIRAN SODIUM	Gastroesophageal Reflux	0	Never tested	0.0228715	D050197	Arteriosclerosis
	CHEMBL5095052	D007037	INCLISIRAN SODIUM	Hypothyroidism	0	Never tested	0.00713575	D050197	Arteriosclerosis
	CHEMBL5095052	D008881	INCLISIRAN SODIUM	Migraine Disorders	0	Never tested	0.00824164	D050197	Arteriosclerosis
	CHEMBL5095052	D004485	INCLISIRAN SODIUM	Eczema	0	Never tested	0.00184596	D050197	Arteriosclerosis
	CHEMBL5095052	D006937	INCLISIRAN SODIUM	Hypercholesterolemia	0	Never tested	0.132591	D050197	Arteriosclerosis
	CHEMBL5095052	D012626	INCLISIRAN SODIUM	Sebaceous Gland Neoplasms	0	Status unknown	0.0197987	D050197	Arteriosclerosis
	CHEMBL5095052	D001943	INCLISIRAN SODIUM	Breast Neoplasms	0	Never tested	0.00808127	D050197	Arteriosclerosis
	CHEMBL5095052	D002280	INCLISIRAN SODIUM	Carcinoma, Basal Cell	0	Never tested	0.00335506	D050197	Arteriosclerosis
	CHEMBL5095052	D000230	INCLISIRAN SODIUM	Adenocarcinoma	0	Never tested	0.00283841	D050197	Arteriosclerosis
	CHEMBL5095052	D002386	INCLISIRAN SODIUM	Cataract	0	Never tested	0.0109848	D050197	Arteriosclerosis
	CHEMBL5095052	D006552	INCLISIRAN SODIUM	Hernia, Inguinal	0	Never tested	0.00115586	D050197	Arteriosclerosis
	CHEMBL5095052	D012005	INCLISIRAN SODIUM	Rectal Prolapse	0	Status unknown	0.0203396	D050197	Arteriosclerosis
	CHEMBL5095052	D014029	INCLISIRAN SODIUM	Tobacco Use Disorder	0	Never tested	0.00933859	D050197	Arteriosclerosis
	CHEMBL5095052	D009203	INCLISIRAN SODIUM	Myocardial Infarction	0	Never tested	0.479567	D050197	Arteriosclerosis
	CHEMBL5095052	D005756	INCLISIRAN SODIUM	Gastritis	0	Never tested	0.0257584	D050197	Arteriosclerosis
	CHEMBL5095052	D006548	INCLISIRAN SODIUM	Hernia, Diaphragmatic	0	Never tested	0.024298	D050197	Arteriosclerosis
	CHEMBL5095052	D000076385	INCLISIRAN SODIUM	Diverticular Diseases	0	Never tested	0.00796399	D050197	Arteriosclerosis
	CHEMBL5095052	D007319	INCLISIRAN SODIUM	Sleep Initiation and Maintenance Disorders	0	Never tested	0.00574906	D050197	Arteriosclerosis
	CHEMBL5095052	D009290	INCLISIRAN SODIUM	Narcolepsy	0	Never tested	0.00191626	D050197	Arteriosclerosis
	CHEMBL5095052	D003922	INCLISIRAN SODIUM	Diabetes Mellitus, Type 1	0	Never tested	0.00317121	D050197	Arteriosclerosis
	CHEMBL5095052	D002446	INCLISIRAN SODIUM	Celiac Disease	0	Never tested	0.00524311	D050197	Arteriosclerosis
	CHEMBL5095052	D008105	INCLISIRAN SODIUM	Liver Cirrhosis, Biliary	0	Never tested	0.0356426	D050197	Arteriosclerosis
	CHEMBL5095052	D014820	INCLISIRAN SODIUM	Vitiligo	0	Never tested	0.0206146	D050197	Arteriosclerosis
	CHEMBL5095052	D009798	INCLISIRAN SODIUM	Ocular Hypertension	0	Never tested	0.00210905	D050197	Arteriosclerosis
	CHEMBL5095052	D009447	INCLISIRAN SODIUM	Neuroblastoma	0	Never tested	0.015849	D050197	Arteriosclerosis
	CHEMBL5095052	D012559	INCLISIRAN SODIUM	Schizophrenia	0	Never tested	0.00652289	D050197	Arteriosclerosis
	CHEMBL5095052	D000690	INCLISIRAN SODIUM	Amyotrophic Lateral Sclerosis	0	Never tested	0.048059	D050197	Arteriosclerosis
	CHEMBL5095052	D008180	INCLISIRAN SODIUM	Lupus Erythematosus, Systemic	0	Never tested	0.0132365	D050197	Arteriosclerosis
	CHEMBL5095052	D000437	INCLISIRAN SODIUM	Alcoholism	0	Never tested	0.00897143	D050197	Arteriosclerosis
	CHEMBL5095052	D000067877	INCLISIRAN SODIUM	Autism Spectrum Disorder	0	Never tested	0.00391168	D050197	Arteriosclerosis
	CHEMBL5095052	D001714	INCLISIRAN SODIUM	Bipolar Disorder	0	Never tested	0.00452106	D050197	Arteriosclerosis
	CHEMBL5095052	D009771	INCLISIRAN SODIUM	Obsessive-Compulsive Disorder	0	Never tested	0.00372734	D050197	Arteriosclerosis
	CHEMBL5095052	D003924	INCLISIRAN SODIUM	Diabetes Mellitus, Type 2	0	Never tested	0.00751149	D050197	Arteriosclerosis
	CHEMBL5095052	D000544	INCLISIRAN SODIUM	Alzheimer Disease	0	Never tested	0.00678146	D050197	Arteriosclerosis
	CHEMBL5095052	D004827	INCLISIRAN SODIUM	Epilepsy	0	Never tested	0.00347572	D050197	Arteriosclerosis
	CHEMBL5095052	D005901	INCLISIRAN SODIUM	Glaucoma	0	Never tested	0.0313638	D050197	Arteriosclerosis
	CHEMBL5095052	D051436	INCLISIRAN SODIUM	Renal Insufficiency, Chronic	0	Never tested	0.00852821	D050197	Arteriosclerosis
	CHEMBL5095052	D013167	INCLISIRAN SODIUM	Spondylitis, Ankylosing	0	Never tested	0.0173887	D050197	Arteriosclerosis
	CHEMBL5095052	D003863	INCLISIRAN SODIUM	Depression	0	Never tested	0.0123074	D050197	Arteriosclerosis
	CHEMBL5095052	D010003	INCLISIRAN SODIUM	Osteoarthritis	0	Never tested	0.0727816	D050197	Arteriosclerosis
	CHEMBL5095052	D000419	INCLISIRAN SODIUM	Albuminuria	0	Never tested	0.0073345	D050197	Arteriosclerosis
	CHEMBL5095052	D001281	INCLISIRAN SODIUM	Atrial Fibrillation	0	Never tested	0.00132049	D050197	Arteriosclerosis
	CHEMBL5095052	D006973	INCLISIRAN SODIUM	Hypertension	0	Never tested	0.0851447	D050197	Arteriosclerosis
	CHEMBL5095052	D006327	INCLISIRAN SODIUM	Heart Block	0	Never tested	0.0188501	D050197	Arteriosclerosis
	CHEMBL5095052	D055623	INCLISIRAN SODIUM	Keratosis, Actinic	0	Never tested	0.0100276	D050197	Arteriosclerosis
	CHEMBL5095052	D001991	INCLISIRAN SODIUM	Bronchitis	0	Never tested	0.0324879	D050197	Arteriosclerosis
	CHEMBL5095052	D008175	INCLISIRAN SODIUM	Lung Neoplasms	0	Never tested	0.0100887	D050197	Arteriosclerosis
	CHEMBL5095052	D008545	INCLISIRAN SODIUM	Melanoma	0	Never tested	0.026236	D050197	Arteriosclerosis
	CHEMBL5095052	D008228	INCLISIRAN SODIUM	Lymphoma, Non-Hodgkin	0	Never tested	0.00725953	D050197	Arteriosclerosis
	CHEMBL5095052	D002294	INCLISIRAN SODIUM	Carcinoma, Squamous Cell	0	Never tested	0.00485397	D050197	Arteriosclerosis
	CHEMBL5095052	D002349	INCLISIRAN SODIUM	Carpal Tunnel Syndrome	0	Never tested	0.0173221	D050197	Arteriosclerosis
	CHEMBL5095052	D016883	INCLISIRAN SODIUM	Diabetic Ketoacidosis	0	Never tested	0.0113448	D050197	Arteriosclerosis
	CHEMBL5095052	D001749	INCLISIRAN SODIUM	Urinary Bladder Neoplasms	0	Never tested	0.0015073	D050197	Arteriosclerosis
	CHEMBL5095052	D007889	INCLISIRAN SODIUM	Leiomyoma	0	Never tested	0.00925017	D050197	Arteriosclerosis
	CHEMBL5095052	D018798	INCLISIRAN SODIUM	Anemia, Iron-Deficiency	0	Never tested	0.0079902	D050197	Arteriosclerosis
	CHEMBL5095052	D000380	INCLISIRAN SODIUM	Agranulocytosis	0	Never tested	0.00515713	D050197	Arteriosclerosis
	CHEMBL5095052	D012893	INCLISIRAN SODIUM	Sleep Wake Disorders	0	Never tested	0.0183671	D050197	Arteriosclerosis
	CHEMBL5095052	D006429	INCLISIRAN SODIUM	Hemiplegia	0	Never tested	0.00339804	D050197	Arteriosclerosis
	CHEMBL5095052	D011655	INCLISIRAN SODIUM	Pulmonary Embolism	0	Never tested	0.0226127	D050197	Arteriosclerosis
	CHEMBL5095052	D009202	INCLISIRAN SODIUM	Cardiomyopathies	0	Never tested	0.00914749	D050197	Arteriosclerosis
	CHEMBL5095052	D013345	INCLISIRAN SODIUM	Subarachnoid Hemorrhage	0	Never tested	0.00692704	D050197	Arteriosclerosis
	CHEMBL5095052	D002543	INCLISIRAN SODIUM	Cerebral Hemorrhage	0	Never tested	0.017004	D050197	Arteriosclerosis
	CHEMBL5095052	D002544	INCLISIRAN SODIUM	Cerebral Infarction	0	Never tested	0.0189859	D050197	Arteriosclerosis
	CHEMBL5095052	D010689	INCLISIRAN SODIUM	Phlebitis	0	Never tested	0.00819388	D050197	Arteriosclerosis
	CHEMBL5095052	D006484	INCLISIRAN SODIUM	Hemorrhoids	0	Never tested	0.00544888	D050197	Arteriosclerosis
	CHEMBL5095052	D007022	INCLISIRAN SODIUM	Hypotension	0	Never tested	0.0103412	D050197	Arteriosclerosis
	CHEMBL5095052	D012852	INCLISIRAN SODIUM	Sinusitis	0	Never tested	0.00748563	D050197	Arteriosclerosis
	CHEMBL5095052	D010996	INCLISIRAN SODIUM	Pleural Effusion	0	Never tested	0.0087955	D050197	Arteriosclerosis
	CHEMBL5095052	D011030	INCLISIRAN SODIUM	Pneumothorax	0	Never tested	0.0272722	D050197	Arteriosclerosis
	CHEMBL5095052	D014060	INCLISIRAN SODIUM	Tongue Diseases	0	Status unknown	0.00127952	D050197	Arteriosclerosis
	CHEMBL5095052	D004941	INCLISIRAN SODIUM	Esophagitis	0	Never tested	0.0126865	D050197	Arteriosclerosis
	CHEMBL5095052	D013276	INCLISIRAN SODIUM	Stomach Ulcer	0	Never tested	0.00284402	D050197	Arteriosclerosis
	CHEMBL5095052	D004415	INCLISIRAN SODIUM	Dyspepsia	0	Never tested	0.00768943	D050197	Arteriosclerosis
	CHEMBL5095052	D002769	INCLISIRAN SODIUM	Cholelithiasis	0	Never tested	0.00415919	D050197	Arteriosclerosis
	CHEMBL5095052	D002764	INCLISIRAN SODIUM	Cholecystitis	0	Never tested	0.0262977	D050197	Arteriosclerosis
	CHEMBL5095052	D010195	INCLISIRAN SODIUM	Pancreatitis	0	Never tested	0.0333539	D050197	Arteriosclerosis
	CHEMBL5095052	D008286	INCLISIRAN SODIUM	Malabsorption Syndromes	0	Never tested	0.00224854	D050197	Arteriosclerosis
	CHEMBL5095052	D002481	INCLISIRAN SODIUM	Cellulitis	0	Never tested	0.0576615	D050197	Arteriosclerosis
	CHEMBL5095052	D011537	INCLISIRAN SODIUM	Pruritus	0	Never tested	0.00204548	D050197	Arteriosclerosis
	CHEMBL5095052	D008010	INCLISIRAN SODIUM	Lichen Planus	0	Never tested	0.00655769	D050197	Arteriosclerosis
	CHEMBL5095052	D017492	INCLISIRAN SODIUM	Keratosis, Seborrheic	0	Never tested	0.0231152	D050197	Arteriosclerosis
	CHEMBL5095052	D011704	INCLISIRAN SODIUM	Pyelonephritis	0	Never tested	0.00970482	D050197	Arteriosclerosis
	CHEMBL5095052	D058186	INCLISIRAN SODIUM	Acute Kidney Injury	0	Never tested	0.0129587	D050197	Arteriosclerosis
	CHEMBL5095052	D007676	INCLISIRAN SODIUM	Kidney Failure, Chronic	0	Never tested	0.000121546	D050197	Arteriosclerosis
	CHEMBL5095052	D003556	INCLISIRAN SODIUM	Cystitis	0	Never tested	0.0260869	D050197	Arteriosclerosis
	CHEMBL5095052	D011470	INCLISIRAN SODIUM	Prostatic Hyperplasia	0	Never tested	0.00398931	D050197	Arteriosclerosis
	CHEMBL5095052	D011472	INCLISIRAN SODIUM	Prostatitis	0	Never tested	0.00430353	D050197	Arteriosclerosis
	CHEMBL5095052	D005348	INCLISIRAN SODIUM	Fibrocystic Breast Disease	0	Never tested	0.00020814	D050197	Arteriosclerosis
	CHEMBL5095052	D006177	INCLISIRAN SODIUM	Gynecomastia	0	Never tested	0.00356815	D050197	Arteriosclerosis
	CHEMBL5095052	D004715	INCLISIRAN SODIUM	Endometriosis	0	Never tested	0.00988966	D050197	Arteriosclerosis
	CHEMBL5095052	D003680	INCLISIRAN SODIUM	Deglutition Disorders	0	Never tested	0.00941175	D050197	Arteriosclerosis
	CHEMBL5095052	D001201	INCLISIRAN SODIUM	Ascites	0	Never tested	0.0200193	D050197	Arteriosclerosis
	CHEMBL5095052	D005076	INCLISIRAN SODIUM	Exanthema	0	Never tested	0.0180761	D050197	Arteriosclerosis
	CHEMBL5095052	D014717	INCLISIRAN SODIUM	Vertigo	0	Never tested	0.0141656	D050197	Arteriosclerosis
	CHEMBL5095052	D013575	INCLISIRAN SODIUM	Syncope	0	Never tested	0.00427789	D050197	Arteriosclerosis
	CHEMBL5095052	D007766	INCLISIRAN SODIUM	Lacrimal Apparatus Diseases	0	Never tested	0.0038846	D050197	Arteriosclerosis
	CHEMBL5095052	D006471	INCLISIRAN SODIUM	Gastrointestinal Hemorrhage	0	Never tested	0.0247156	D050197	Arteriosclerosis
	CHEMBL5095052	D010437	INCLISIRAN SODIUM	Peptic Ulcer	0	Never tested	0.0121955	D050197	Arteriosclerosis
	CHEMBL5095052	D005921	INCLISIRAN SODIUM	Glomerulonephritis	0	Never tested	0.0104442	D050197	Arteriosclerosis
	CHEMBL5095052	D006333	INCLISIRAN SODIUM	Heart Failure	0	Never tested	0.156357	D050197	Arteriosclerosis
	CHEMBL5095052	D006547	INCLISIRAN SODIUM	Hernia	0	Never tested	0.00938254	D050197	Arteriosclerosis
	CHEMBL5095052	D006689	INCLISIRAN SODIUM	Hodgkin Disease	0	Never tested	0.00659356	D050197	Arteriosclerosis
	CHEMBL5095052	D008113	INCLISIRAN SODIUM	Liver Neoplasms	0	Never tested	0.0112144	D050197	Arteriosclerosis
	CHEMBL5095052	D010051	INCLISIRAN SODIUM	Ovarian Neoplasms	0	Never tested	0.0423988	D050197	Arteriosclerosis
	CHEMBL5095052	D011471	INCLISIRAN SODIUM	Prostatic Neoplasms	0	Never tested	0.00243192	D050197	Arteriosclerosis
	CHEMBL5095052	D000647	INCLISIRAN SODIUM	Amnesia	0	Never tested	0.300321	D050197	Arteriosclerosis
	CHEMBL5095052	D007951	INCLISIRAN SODIUM	Leukemia, Myeloid	0	Never tested	0.00912944	D050197	Arteriosclerosis
	CHEMBL5095052	D000152	INCLISIRAN SODIUM	Acne Vulgaris	0	Never tested	0.0051759	D050197	Arteriosclerosis
	CHEMBL5095052	D000740	INCLISIRAN SODIUM	Anemia	0	Never tested	0.0150535	D050197	Arteriosclerosis
	CHEMBL5095052	D001064	INCLISIRAN SODIUM	Appendicitis	0	Never tested	0.00313874	D050197	Arteriosclerosis
	CHEMBL5095052	D003248	INCLISIRAN SODIUM	Constipation	0	Never tested	0.00930037	D050197	Arteriosclerosis
	CHEMBL5095052	D015352	INCLISIRAN SODIUM	Dry Eye Syndromes	0	Never tested	0.0482448	D050197	Arteriosclerosis
	CHEMBL5095052	D004381	INCLISIRAN SODIUM	Duodenal Ulcer	0	Never tested	0.00531711	D050197	Arteriosclerosis
	CHEMBL5095052	D015837	INCLISIRAN SODIUM	Vestibular Diseases	0	Never tested	0.0184801	D050197	Arteriosclerosis
	CHEMBL5095052	D005705	INCLISIRAN SODIUM	Gallbladder Diseases	0	Never tested	0.015081	D050197	Arteriosclerosis
	CHEMBL5095052	D006073	INCLISIRAN SODIUM	Gout	0	Never tested	0.00407182	D050197	Arteriosclerosis
	CHEMBL5095052	D001145	INCLISIRAN SODIUM	Arrhythmias, Cardiac	0	Never tested	0.00849321	D050197	Arteriosclerosis
	CHEMBL5095052	D043183	INCLISIRAN SODIUM	Irritable Bowel Syndrome	0	Never tested	0.00749627	D050197	Arteriosclerosis
	CHEMBL5095052	D001851	INCLISIRAN SODIUM	Bone Diseases, Metabolic	0	Never tested	0.00430221	D050197	Arteriosclerosis
	CHEMBL5095052	D010024	INCLISIRAN SODIUM	Osteoporosis	0	Never tested	0.00344306	D050197	Arteriosclerosis
	CHEMBL5095052	D009443	INCLISIRAN SODIUM	Neuritis	0	Never tested	0.0153441	D050197	Arteriosclerosis
	CHEMBL5095052	D010538	INCLISIRAN SODIUM	Peritonitis	0	Never tested	0.0141553	D050197	Arteriosclerosis
	CHEMBL5095052	D010998	INCLISIRAN SODIUM	Pleurisy	0	Never tested	0.00448728	D050197	Arteriosclerosis
	CHEMBL5095052	D011565	INCLISIRAN SODIUM	Psoriasis	0	Never tested	0.00407904	D050197	Arteriosclerosis
	CHEMBL5095052	D012163	INCLISIRAN SODIUM	Retinal Detachment	0	Never tested	0.016569	D050197	Arteriosclerosis
	CHEMBL5095052	D012393	INCLISIRAN SODIUM	Rosacea	0	Never tested	0.00295466	D050197	Arteriosclerosis
	CHEMBL5095052	D006042	INCLISIRAN SODIUM	Goiter	0	Never tested	0.0012728	D050197	Arteriosclerosis
	CHEMBL5095052	D002546	INCLISIRAN SODIUM	Ischemic Attack, Transient	0	Never tested	0.0116016	D050197	Arteriosclerosis
	CHEMBL5095052	D000083242	INCLISIRAN SODIUM	Ischemic Stroke	0	Never tested	0.0166847	D050197	Arteriosclerosis
	CHEMBL5095052	D012891	INCLISIRAN SODIUM	Sleep Apnea Syndromes	0	Never tested	0.000946809	D050197	Arteriosclerosis
	CHEMBL5095052	D013921	INCLISIRAN SODIUM	Thrombocytopenia	0	Never tested	0.0240408	D050197	Arteriosclerosis
	CHEMBL5095052	D015179	INCLISIRAN SODIUM	Colorectal Neoplasms	0	Never tested	0.0258748	D050197	Arteriosclerosis
	CHEMBL5095052	D006627	INCLISIRAN SODIUM	Hirschsprung Disease	0	Never tested	0.00313139	D050197	Arteriosclerosis
	CHEMBL5095052	D013964	INCLISIRAN SODIUM	Thyroid Neoplasms	0	Never tested	0.00410503	D050197	Arteriosclerosis
	CHEMBL5095052	D010001	INCLISIRAN SODIUM	Osteitis Deformans	0	Never tested	0.0553542	D050197	Arteriosclerosis
	CHEMBL5095052	D007018	INCLISIRAN SODIUM	Hypopituitarism	0	Never tested	0.0114005	D050197	Arteriosclerosis
	CHEMBL5095052	D020246	INCLISIRAN SODIUM	Venous Thrombosis	0	Never tested	0.00704658	D050197	Arteriosclerosis
	CHEMBL5095052	D000075224	INCLISIRAN SODIUM	Cardiac Conduction System Disease	0	Never tested	0.00970401	D050197	Arteriosclerosis
	CHEMBL5095052	D003731	INCLISIRAN SODIUM	Dental Caries	0	Never tested	0.00283654	D050197	Arteriosclerosis
	CHEMBL5095052	D005242	INCLISIRAN SODIUM	Fecal Incontinence	0	Never tested	0.00412413	D050197	Arteriosclerosis
	CHEMBL5095052	D016055	INCLISIRAN SODIUM	Urinary Retention	0	Never tested	0.00223546	D050197	Arteriosclerosis
	CHEMBL5095052	D011141	INCLISIRAN SODIUM	Polyuria	0	Never tested	0.0289661	D050197	Arteriosclerosis
	CHEMBL5095052	D007762	INCLISIRAN SODIUM	Labyrinthitis	0	Never tested	0.00225195	D050197	Arteriosclerosis
	CHEMBL5095052	D012878	INCLISIRAN SODIUM	Skin Neoplasms	0	Never tested	0.00916508	D050197	Arteriosclerosis
	CHEMBL5095052	D009260	INCLISIRAN SODIUM	Nail Diseases	0	Never tested	0.00322165	D050197	Arteriosclerosis
	CHEMBL5095052	D016491	INCLISIRAN SODIUM	Peripheral Vascular Diseases	0	Never tested	0.0326278	D050197	Arteriosclerosis
	CHEMBL5095052	D011111	INCLISIRAN SODIUM	Polymyalgia Rheumatica	0	Never tested	0.010112	D050197	Arteriosclerosis
	CHEMBL5095052	D013118	INCLISIRAN SODIUM	Spinal Cord Diseases	0	Never tested	0.019401	D050197	Arteriosclerosis
	CHEMBL5095052	D014581	INCLISIRAN SODIUM	Urticaria	0	Never tested	0.0154988	D050197	Arteriosclerosis
	CHEMBL5095052	D014648	INCLISIRAN SODIUM	Varicose Veins	0	Never tested	0.00780523	D050197	Arteriosclerosis
	CHEMBL5095052	D010031	INCLISIRAN SODIUM	Otitis	0	Never tested	0.0124429	D050197	Arteriosclerosis
	CHEMBL5095052	D019966	INCLISIRAN SODIUM	Substance-Related Disorders	0	Never tested	0.0187409	D050197	Arteriosclerosis
	CHEMBL5095052	D015155	INCLISIRAN SODIUM	Esophageal Spasm, Diffuse	0	Never tested	0.00139697	D050197	Arteriosclerosis
	CHEMBL51	D001289	KETANSERIN	Attention Deficit Disorder with Hyperactivity	0	Never tested	0.0314485	D006973	Hypertension
	CHEMBL51	D001008	KETANSERIN	Anxiety Disorders	0	Never tested	0.0560734	D006973	Hypertension
	CHEMBL51	D013313	KETANSERIN	Stress Disorders, Post-Traumatic	0	Never tested	0.000817287	D006973	Hypertension
	CHEMBL51	D000856	KETANSERIN	Anorexia Nervosa	0	Never tested	0.00854323	D006973	Hypertension
	CHEMBL51	D015228	KETANSERIN	Hypertriglyceridemia	0	Never tested	0.0914952	D006973	Hypertension
	CHEMBL51	D003324	KETANSERIN	Coronary Artery Disease	0	Never tested	0.216794	D006973	Hypertension
	CHEMBL51	D009765	KETANSERIN	Obesity	0	Never tested	0.073225	D006973	Hypertension
	CHEMBL51	D020177	KETANSERIN	Idiopathic Hypersomnia	0	Never tested	0.0484794	D006973	Hypertension
	CHEMBL51	D010300	KETANSERIN	Parkinson Disease	0	Phase unknown	0.0168518	D006973	Hypertension
	CHEMBL51	D013771	KETANSERIN	Tetralogy of Fallot	0	Never tested	0.037967	D006973	Hypertension
	CHEMBL51	D001172	KETANSERIN	Arthritis, Rheumatoid	0	Never tested	0.00220596	D006973	Hypertension
	CHEMBL51	D003424	KETANSERIN	Crohn Disease	0	Never tested	0.00228326	D006973	Hypertension
	CHEMBL51	D003093	KETANSERIN	Colitis, Ulcerative	0	Never tested	0.00120104	D006973	Hypertension
	CHEMBL51	D015212	KETANSERIN	Inflammatory Bowel Diseases	0	Never tested	0.00645195	D006973	Hypertension
	CHEMBL51	D002761	KETANSERIN	Cholangitis	0	Never tested	0.0128088	D006973	Hypertension
	CHEMBL51	D017098	KETANSERIN	IgA Deficiency	0	Status unknown	0.0179907	D006973	Hypertension
	CHEMBL51	D008268	KETANSERIN	Macular Degeneration	0	Never tested	0.00153583	D006973	Hypertension
	CHEMBL51	D034381	KETANSERIN	Hearing Loss	0	Never tested	0.010827	D006973	Hypertension
	CHEMBL51	D014012	KETANSERIN	Tinnitus	0	Never tested	0.0141662	D006973	Hypertension
	CHEMBL51	D000505	KETANSERIN	Alopecia	0	Never tested	0.0264021	D006973	Hypertension
	CHEMBL51	D019226	KETANSERIN	Oral Ulcer	0	Never tested	0.0521016	D006973	Hypertension
	CHEMBL51	D000787	KETANSERIN	Angina Pectoris	0	Never tested	0.22766	D006973	Hypertension
	CHEMBL51	D065631	KETANSERIN	Rhinitis, Allergic	0	Never tested	0.0010229	D006973	Hypertension
	CHEMBL51	D001249	KETANSERIN	Asthma	0	Never tested	0.0336316	D006973	Hypertension
	CHEMBL51	D005764	KETANSERIN	Gastroesophageal Reflux	0	Never tested	0.00757985	D006973	Hypertension
	CHEMBL51	D007037	KETANSERIN	Hypothyroidism	0	Never tested	0.0151681	D006973	Hypertension
	CHEMBL51	D008881	KETANSERIN	Migraine Disorders	0	Never tested	0.014903	D006973	Hypertension
	CHEMBL51	D004485	KETANSERIN	Eczema	0	Never tested	0.0100263	D006973	Hypertension
	CHEMBL51	D006937	KETANSERIN	Hypercholesterolemia	0	Never tested	0.137362	D006973	Hypertension
	CHEMBL51	D012626	KETANSERIN	Sebaceous Gland Neoplasms	0	Status unknown	0.0062057	D006973	Hypertension
	CHEMBL51	D001943	KETANSERIN	Breast Neoplasms	0	Never tested	0.00956627	D006973	Hypertension
	CHEMBL51	D002280	KETANSERIN	Carcinoma, Basal Cell	0	Never tested	0.00260038	D006973	Hypertension
	CHEMBL51	D000230	KETANSERIN	Adenocarcinoma	0	Never tested	0.027556	D006973	Hypertension
	CHEMBL51	D002386	KETANSERIN	Cataract	0	Never tested	0.00565855	D006973	Hypertension
	CHEMBL51	D006552	KETANSERIN	Hernia, Inguinal	0	Never tested	0.0111192	D006973	Hypertension
	CHEMBL51	D012005	KETANSERIN	Rectal Prolapse	0	Status unknown	0.0187463	D006973	Hypertension
	CHEMBL51	D014029	KETANSERIN	Tobacco Use Disorder	0	Never tested	0.0220739	D006973	Hypertension
	CHEMBL51	D009203	KETANSERIN	Myocardial Infarction	0	Never tested	0.253256	D006973	Hypertension
	CHEMBL51	D005756	KETANSERIN	Gastritis	0	Never tested	0.00972764	D006973	Hypertension
	CHEMBL51	D006548	KETANSERIN	Hernia, Diaphragmatic	0	Never tested	0.00336977	D006973	Hypertension
	CHEMBL51	D000076385	KETANSERIN	Diverticular Diseases	0	Never tested	0.00908227	D006973	Hypertension
	CHEMBL51	D007319	KETANSERIN	Sleep Initiation and Maintenance Disorders	0	Never tested	0.0432122	D006973	Hypertension
	CHEMBL51	D009290	KETANSERIN	Narcolepsy	0	Never tested	0.0201207	D006973	Hypertension
	CHEMBL51	D003922	KETANSERIN	Diabetes Mellitus, Type 1	0	Never tested	0.0392398	D006973	Hypertension
	CHEMBL51	D002446	KETANSERIN	Celiac Disease	0	Never tested	0.00360609	D006973	Hypertension
	CHEMBL51	D008105	KETANSERIN	Liver Cirrhosis, Biliary	0	Never tested	0.0172105	D006973	Hypertension
	CHEMBL51	D014820	KETANSERIN	Vitiligo	0	Never tested	0.00326769	D006973	Hypertension
	CHEMBL51	D009798	KETANSERIN	Ocular Hypertension	0	Never tested	0.00947172	D006973	Hypertension
	CHEMBL51	D009447	KETANSERIN	Neuroblastoma	0	Never tested	0.0282852	D006973	Hypertension
	CHEMBL51	D012559	KETANSERIN	Schizophrenia	0	Never tested	0.0049683	D006973	Hypertension
	CHEMBL51	D000690	KETANSERIN	Amyotrophic Lateral Sclerosis	0	Never tested	0.00222899	D006973	Hypertension
	CHEMBL51	D008180	KETANSERIN	Lupus Erythematosus, Systemic	0	Never tested	0.0166177	D006973	Hypertension
	CHEMBL51	D000437	KETANSERIN	Alcoholism	0	Never tested	0.0135302	D006973	Hypertension
	CHEMBL51	D000067877	KETANSERIN	Autism Spectrum Disorder	0	Never tested	0.00282603	D006973	Hypertension
	CHEMBL51	D001714	KETANSERIN	Bipolar Disorder	0	Never tested	0.0110272	D006973	Hypertension
	CHEMBL51	D009771	KETANSERIN	Obsessive-Compulsive Disorder	0	Never tested	0.0068677	D006973	Hypertension
	CHEMBL51	D003924	KETANSERIN	Diabetes Mellitus, Type 2	0	Never tested	0.0871731	D006973	Hypertension
	CHEMBL51	D000544	KETANSERIN	Alzheimer Disease	0	Never tested	0.0060757	D006973	Hypertension
	CHEMBL51	D004827	KETANSERIN	Epilepsy	0	Never tested	0.0231419	D006973	Hypertension
	CHEMBL51	D005901	KETANSERIN	Glaucoma	0	Never tested	0.0106878	D006973	Hypertension
	CHEMBL51	D051436	KETANSERIN	Renal Insufficiency, Chronic	0	Never tested	0.0830914	D006973	Hypertension
	CHEMBL51	D013167	KETANSERIN	Spondylitis, Ankylosing	0	Never tested	0.0162558	D006973	Hypertension
	CHEMBL51	D003863	KETANSERIN	Depression	0	Never tested	0.041755	D006973	Hypertension
	CHEMBL51	D010003	KETANSERIN	Osteoarthritis	0	Never tested	0.0577778	D006973	Hypertension
	CHEMBL51	D000419	KETANSERIN	Albuminuria	0	Never tested	0.0506677	D006973	Hypertension
	CHEMBL51	D001281	KETANSERIN	Atrial Fibrillation	0	Never tested	0.0456732	D006973	Hypertension
	CHEMBL51	D006327	KETANSERIN	Heart Block	0	Never tested	0.0142271	D006973	Hypertension
	CHEMBL51	D055623	KETANSERIN	Keratosis, Actinic	0	Never tested	0.00685903	D006973	Hypertension
	CHEMBL51	D001991	KETANSERIN	Bronchitis	0	Never tested	0.0272139	D006973	Hypertension
	CHEMBL51	D008175	KETANSERIN	Lung Neoplasms	0	Never tested	0.00698213	D006973	Hypertension
	CHEMBL51	D008545	KETANSERIN	Melanoma	0	Never tested	0.00718639	D006973	Hypertension
	CHEMBL51	D008228	KETANSERIN	Lymphoma, Non-Hodgkin	0	Never tested	0.0210557	D006973	Hypertension
	CHEMBL51	D002294	KETANSERIN	Carcinoma, Squamous Cell	0	Never tested	0.0186003	D006973	Hypertension
	CHEMBL51	D002349	KETANSERIN	Carpal Tunnel Syndrome	0	Never tested	0.0532206	D006973	Hypertension
	CHEMBL51	D016883	KETANSERIN	Diabetic Ketoacidosis	0	Never tested	0.00982298	D006973	Hypertension
	CHEMBL51	D001749	KETANSERIN	Urinary Bladder Neoplasms	0	Never tested	0.0188527	D006973	Hypertension
	CHEMBL51	D007889	KETANSERIN	Leiomyoma	0	Never tested	0.0375028	D006973	Hypertension
	CHEMBL51	D018798	KETANSERIN	Anemia, Iron-Deficiency	0	Never tested	0.00247912	D006973	Hypertension
	CHEMBL51	D000380	KETANSERIN	Agranulocytosis	0	Never tested	0.0307732	D006973	Hypertension
	CHEMBL51	D012893	KETANSERIN	Sleep Wake Disorders	0	Never tested	0.0193641	D006973	Hypertension
	CHEMBL51	D006429	KETANSERIN	Hemiplegia	0	Never tested	0.0476654	D006973	Hypertension
	CHEMBL51	D011655	KETANSERIN	Pulmonary Embolism	0	Never tested	0.0147675	D006973	Hypertension
	CHEMBL51	D009202	KETANSERIN	Cardiomyopathies	0	Never tested	0.018845	D006973	Hypertension
	CHEMBL51	D013345	KETANSERIN	Subarachnoid Hemorrhage	0	Never tested	0.0107782	D006973	Hypertension
	CHEMBL51	D002543	KETANSERIN	Cerebral Hemorrhage	0	Never tested	0.0177936	D006973	Hypertension
	CHEMBL51	D002544	KETANSERIN	Cerebral Infarction	0	Never tested	0.0602511	D006973	Hypertension
	CHEMBL51	D050197	KETANSERIN	Arteriosclerosis	0	Never tested	0.0873264	D006973	Hypertension
	CHEMBL51	D010689	KETANSERIN	Phlebitis	0	Never tested	0.00470302	D006973	Hypertension
	CHEMBL51	D006484	KETANSERIN	Hemorrhoids	0	Never tested	0.00668721	D006973	Hypertension
	CHEMBL51	D007022	KETANSERIN	Hypotension	0	Never tested	0.0010389	D006973	Hypertension
	CHEMBL51	D012852	KETANSERIN	Sinusitis	0	Never tested	0.033405	D006973	Hypertension
	CHEMBL51	D010996	KETANSERIN	Pleural Effusion	0	Never tested	0.0027642	D006973	Hypertension
	CHEMBL51	D011030	KETANSERIN	Pneumothorax	0	Never tested	0.00263932	D006973	Hypertension
	CHEMBL51	D014060	KETANSERIN	Tongue Diseases	0	Status unknown	0.00480125	D006973	Hypertension
	CHEMBL51	D004941	KETANSERIN	Esophagitis	0	Never tested	0.0206508	D006973	Hypertension
	CHEMBL51	D013276	KETANSERIN	Stomach Ulcer	0	Never tested	0.00883195	D006973	Hypertension
	CHEMBL51	D004415	KETANSERIN	Dyspepsia	0	Never tested	0.0101031	D006973	Hypertension
	CHEMBL51	D002769	KETANSERIN	Cholelithiasis	0	Never tested	0.0294818	D006973	Hypertension
	CHEMBL51	D002764	KETANSERIN	Cholecystitis	0	Never tested	0.0157093	D006973	Hypertension
	CHEMBL51	D010195	KETANSERIN	Pancreatitis	0	Never tested	0.00444957	D006973	Hypertension
	CHEMBL51	D008286	KETANSERIN	Malabsorption Syndromes	0	Never tested	0.00591233	D006973	Hypertension
	CHEMBL51	D002481	KETANSERIN	Cellulitis	0	Never tested	0.00924623	D006973	Hypertension
	CHEMBL51	D011537	KETANSERIN	Pruritus	0	Never tested	0.0189086	D006973	Hypertension
	CHEMBL51	D008010	KETANSERIN	Lichen Planus	0	Never tested	0.0167264	D006973	Hypertension
	CHEMBL51	D017492	KETANSERIN	Keratosis, Seborrheic	0	Never tested	0.00196524	D006973	Hypertension
	CHEMBL51	D011704	KETANSERIN	Pyelonephritis	0	Never tested	0.0173396	D006973	Hypertension
	CHEMBL51	D058186	KETANSERIN	Acute Kidney Injury	0	Phase III	0.0324318	D006973	Hypertension
	CHEMBL51	D007676	KETANSERIN	Kidney Failure, Chronic	0	Never tested	0.0790263	D006973	Hypertension
	CHEMBL51	D003556	KETANSERIN	Cystitis	0	Never tested	0.000926489	D006973	Hypertension
	CHEMBL51	D011470	KETANSERIN	Prostatic Hyperplasia	0	Never tested	0.0410413	D006973	Hypertension
	CHEMBL51	D011472	KETANSERIN	Prostatitis	0	Never tested	0.00246957	D006973	Hypertension
	CHEMBL51	D005348	KETANSERIN	Fibrocystic Breast Disease	0	Never tested	0.00112691	D006973	Hypertension
	CHEMBL51	D006177	KETANSERIN	Gynecomastia	0	Never tested	0.018409	D006973	Hypertension
	CHEMBL51	D004715	KETANSERIN	Endometriosis	0	Never tested	0.0142465	D006973	Hypertension
	CHEMBL51	D003680	KETANSERIN	Deglutition Disorders	0	Never tested	0.0270392	D006973	Hypertension
	CHEMBL51	D001201	KETANSERIN	Ascites	0	Never tested	0.00982097	D006973	Hypertension
	CHEMBL51	D005076	KETANSERIN	Exanthema	0	Never tested	0.00581329	D006973	Hypertension
	CHEMBL51	D014717	KETANSERIN	Vertigo	0	Never tested	0.00912233	D006973	Hypertension
	CHEMBL51	D013575	KETANSERIN	Syncope	0	Never tested	0.0168724	D006973	Hypertension
	CHEMBL51	D007766	KETANSERIN	Lacrimal Apparatus Diseases	0	Never tested	0.0153661	D006973	Hypertension
	CHEMBL51	D006471	KETANSERIN	Gastrointestinal Hemorrhage	0	Never tested	0.0275767	D006973	Hypertension
	CHEMBL51	D010437	KETANSERIN	Peptic Ulcer	0	Never tested	0.00596884	D006973	Hypertension
	CHEMBL51	D005921	KETANSERIN	Glomerulonephritis	0	Never tested	0.0146674	D006973	Hypertension
	CHEMBL51	D006333	KETANSERIN	Heart Failure	0	Never tested	0.0513986	D006973	Hypertension
	CHEMBL51	D006547	KETANSERIN	Hernia	0	Never tested	0.0447618	D006973	Hypertension
	CHEMBL51	D006689	KETANSERIN	Hodgkin Disease	0	Never tested	0.00106545	D006973	Hypertension
	CHEMBL51	D008113	KETANSERIN	Liver Neoplasms	0	Never tested	0.00668683	D006973	Hypertension
	CHEMBL51	D010051	KETANSERIN	Ovarian Neoplasms	0	Never tested	0.0111494	D006973	Hypertension
	CHEMBL51	D011471	KETANSERIN	Prostatic Neoplasms	0	Never tested	0.0139798	D006973	Hypertension
	CHEMBL51	D000647	KETANSERIN	Amnesia	0	Never tested	0.0107046	D006973	Hypertension
	CHEMBL51	D007951	KETANSERIN	Leukemia, Myeloid	0	Never tested	0.0190375	D006973	Hypertension
	CHEMBL51	D000152	KETANSERIN	Acne Vulgaris	0	Never tested	0.00324824	D006973	Hypertension
	CHEMBL51	D000740	KETANSERIN	Anemia	0	Never tested	0.0182619	D006973	Hypertension
	CHEMBL51	D001064	KETANSERIN	Appendicitis	0	Never tested	0.00108241	D006973	Hypertension
	CHEMBL51	D003248	KETANSERIN	Constipation	0	Never tested	0.00491389	D006973	Hypertension
	CHEMBL51	D015352	KETANSERIN	Dry Eye Syndromes	0	Never tested	0.00254938	D006973	Hypertension
	CHEMBL51	D004381	KETANSERIN	Duodenal Ulcer	0	Never tested	0.0354412	D006973	Hypertension
	CHEMBL51	D015837	KETANSERIN	Vestibular Diseases	0	Never tested	0.00778337	D006973	Hypertension
	CHEMBL51	D005705	KETANSERIN	Gallbladder Diseases	0	Never tested	0.0219851	D006973	Hypertension
	CHEMBL51	D006073	KETANSERIN	Gout	0	Never tested	0.0298064	D006973	Hypertension
	CHEMBL51	D001145	KETANSERIN	Arrhythmias, Cardiac	0	Never tested	0.0142608	D006973	Hypertension
	CHEMBL51	D043183	KETANSERIN	Irritable Bowel Syndrome	0	Never tested	0.00400673	D006973	Hypertension
	CHEMBL51	D001851	KETANSERIN	Bone Diseases, Metabolic	0	Never tested	0.00192982	D006973	Hypertension
	CHEMBL51	D010024	KETANSERIN	Osteoporosis	0	Never tested	0.0151591	D006973	Hypertension
	CHEMBL51	D009443	KETANSERIN	Neuritis	0	Never tested	0.0240201	D006973	Hypertension
	CHEMBL51	D010538	KETANSERIN	Peritonitis	0	Never tested	0.0141673	D006973	Hypertension
	CHEMBL51	D010998	KETANSERIN	Pleurisy	0	Never tested	0.00369981	D006973	Hypertension
	CHEMBL51	D011565	KETANSERIN	Psoriasis	0	Never tested	0.0165268	D006973	Hypertension
	CHEMBL51	D012163	KETANSERIN	Retinal Detachment	0	Never tested	0.00344351	D006973	Hypertension
	CHEMBL51	D012393	KETANSERIN	Rosacea	0	Never tested	0.00428491	D006973	Hypertension
	CHEMBL51	D006042	KETANSERIN	Goiter	0	Never tested	0.00787183	D006973	Hypertension
	CHEMBL51	D002546	KETANSERIN	Ischemic Attack, Transient	0	Never tested	0.0397976	D006973	Hypertension
	CHEMBL51	D000083242	KETANSERIN	Ischemic Stroke	0	Never tested	0.068108	D006973	Hypertension
	CHEMBL51	D012891	KETANSERIN	Sleep Apnea Syndromes	0	Never tested	0.0199897	D006973	Hypertension
	CHEMBL51	D013921	KETANSERIN	Thrombocytopenia	0	Never tested	0.00689207	D006973	Hypertension
	CHEMBL51	D015179	KETANSERIN	Colorectal Neoplasms	0	Never tested	0.00344128	D006973	Hypertension
	CHEMBL51	D006627	KETANSERIN	Hirschsprung Disease	0	Never tested	0.0169617	D006973	Hypertension
	CHEMBL51	D013964	KETANSERIN	Thyroid Neoplasms	0	Never tested	0.010974	D006973	Hypertension
	CHEMBL51	D010001	KETANSERIN	Osteitis Deformans	0	Never tested	0.00263728	D006973	Hypertension
	CHEMBL51	D007018	KETANSERIN	Hypopituitarism	0	Never tested	0.0397643	D006973	Hypertension
	CHEMBL51	D020246	KETANSERIN	Venous Thrombosis	0	Never tested	0.0307092	D006973	Hypertension
	CHEMBL51	D000075224	KETANSERIN	Cardiac Conduction System Disease	0	Never tested	0.0298342	D006973	Hypertension
	CHEMBL51	D003731	KETANSERIN	Dental Caries	0	Never tested	0.00805945	D006973	Hypertension
	CHEMBL51	D005242	KETANSERIN	Fecal Incontinence	0	Never tested	0.0272331	D006973	Hypertension
	CHEMBL51	D016055	KETANSERIN	Urinary Retention	0	Never tested	0.0101891	D006973	Hypertension
	CHEMBL51	D011141	KETANSERIN	Polyuria	0	Never tested	0.00406945	D006973	Hypertension
	CHEMBL51	D007762	KETANSERIN	Labyrinthitis	0	Never tested	0.0143033	D006973	Hypertension
	CHEMBL51	D012878	KETANSERIN	Skin Neoplasms	0	Never tested	0.020062	D006973	Hypertension
	CHEMBL51	D009260	KETANSERIN	Nail Diseases	0	Never tested	0.013707	D006973	Hypertension
	CHEMBL51	D016491	KETANSERIN	Peripheral Vascular Diseases	0	Never tested	0.0330554	D006973	Hypertension
	CHEMBL51	D011111	KETANSERIN	Polymyalgia Rheumatica	0	Never tested	0.0307403	D006973	Hypertension
	CHEMBL51	D013118	KETANSERIN	Spinal Cord Diseases	0	Never tested	0.0452889	D006973	Hypertension
	CHEMBL51	D014581	KETANSERIN	Urticaria	0	Never tested	0.00187332	D006973	Hypertension
	CHEMBL51	D014648	KETANSERIN	Varicose Veins	0	Never tested	0.0226656	D006973	Hypertension
	CHEMBL51	D010031	KETANSERIN	Otitis	0	Never tested	0.00591332	D006973	Hypertension
	CHEMBL51	D019966	KETANSERIN	Substance-Related Disorders	0	Never tested	0.00766493	D006973	Hypertension
	CHEMBL51	D015155	KETANSERIN	Esophageal Spasm, Diffuse	0	Never tested	0.00605284	D006973	Hypertension
	CHEMBL511	D001008	PYRILAMINE	Anxiety Disorders	0	Never tested	0.00635808	D011537	Pruritus
	CHEMBL511	D003324	PYRILAMINE	Coronary Artery Disease	0	Never tested	0.0109021	D011537	Pruritus
	CHEMBL511	D009765	PYRILAMINE	Obesity	0	Never tested	0.00302535	D011537	Pruritus
	CHEMBL511	D010300	PYRILAMINE	Parkinson Disease	0	Never tested	0.00814482	D011537	Pruritus
	CHEMBL511	D001172	PYRILAMINE	Arthritis, Rheumatoid	0	Never tested	0.00761994	D011537	Pruritus
	CHEMBL511	D015212	PYRILAMINE	Inflammatory Bowel Diseases	0	Never tested	0.0176185	D011537	Pruritus
	CHEMBL511	D008268	PYRILAMINE	Macular Degeneration	0	Never tested	0.00295555	D011537	Pruritus
	CHEMBL511	D000787	PYRILAMINE	Angina Pectoris	0	Never tested	0.0154336	D011537	Pruritus
	CHEMBL511	D065631	PYRILAMINE	Rhinitis, Allergic	0	Never tested	0.00189578	D011537	Pruritus
	CHEMBL511	D001249	PYRILAMINE	Asthma	0	Never tested	0.00171661	D011537	Pruritus
	CHEMBL511	D005764	PYRILAMINE	Gastroesophageal Reflux	0	Never tested	0.0392152	D011537	Pruritus
	CHEMBL511	D008881	PYRILAMINE	Migraine Disorders	0	Never tested	0.0564261	D011537	Pruritus
	CHEMBL511	D004485	PYRILAMINE	Eczema	0	Never tested	0.0100563	D011537	Pruritus
	CHEMBL511	D006937	PYRILAMINE	Hypercholesterolemia	0	Never tested	0.00903706	D011537	Pruritus
	CHEMBL511	D001943	PYRILAMINE	Breast Neoplasms	0	Never tested	0.00843652	D011537	Pruritus
	CHEMBL511	D002280	PYRILAMINE	Carcinoma, Basal Cell	0	Never tested	0.00676337	D011537	Pruritus
	CHEMBL511	D002386	PYRILAMINE	Cataract	0	Never tested	0.0112892	D011537	Pruritus
	CHEMBL511	D006552	PYRILAMINE	Hernia, Inguinal	0	Never tested	0.0616387	D011537	Pruritus
	CHEMBL511	D009203	PYRILAMINE	Myocardial Infarction	0	Never tested	0.007965	D011537	Pruritus
	CHEMBL511	D005756	PYRILAMINE	Gastritis	0	Never tested	0.00619098	D011537	Pruritus
	CHEMBL511	D006548	PYRILAMINE	Hernia, Diaphragmatic	0	Never tested	0.0276623	D011537	Pruritus
	CHEMBL511	D007319	PYRILAMINE	Sleep Initiation and Maintenance Disorders	0	Never tested	0.0143781	D011537	Pruritus
	CHEMBL511	D009290	PYRILAMINE	Narcolepsy	0	Never tested	0.00544107	D011537	Pruritus
	CHEMBL511	D012559	PYRILAMINE	Schizophrenia	0	Never tested	0.0107916	D011537	Pruritus
	CHEMBL511	D008180	PYRILAMINE	Lupus Erythematosus, Systemic	0	Never tested	0.0108896	D011537	Pruritus
	CHEMBL511	D001714	PYRILAMINE	Bipolar Disorder	0	Never tested	0.0056678	D011537	Pruritus
	CHEMBL511	D004827	PYRILAMINE	Epilepsy	0	Never tested	0.00747322	D011537	Pruritus
	CHEMBL511	D005901	PYRILAMINE	Glaucoma	0	Never tested	0.00107934	D011537	Pruritus
	CHEMBL511	D003863	PYRILAMINE	Depression	0	Never tested	0.0158489	D011537	Pruritus
	CHEMBL511	D010003	PYRILAMINE	Osteoarthritis	0	Never tested	0.024948	D011537	Pruritus
	CHEMBL511	D001281	PYRILAMINE	Atrial Fibrillation	0	Never tested	0.00738824	D011537	Pruritus
	CHEMBL511	D006973	PYRILAMINE	Hypertension	0	Never tested	0.00680495	D011537	Pruritus
	CHEMBL511	D006327	PYRILAMINE	Heart Block	0	Never tested	0.0178645	D011537	Pruritus
	CHEMBL511	D055623	PYRILAMINE	Keratosis, Actinic	0	Never tested	0.0155308	D011537	Pruritus
	CHEMBL511	D001991	PYRILAMINE	Bronchitis	0	Never tested	0.0107338	D011537	Pruritus
	CHEMBL511	D008175	PYRILAMINE	Lung Neoplasms	0	Never tested	0.00536676	D011537	Pruritus
	CHEMBL511	D008545	PYRILAMINE	Melanoma	0	Never tested	0.0164217	D011537	Pruritus
	CHEMBL511	D008228	PYRILAMINE	Lymphoma, Non-Hodgkin	0	Never tested	0.00554591	D011537	Pruritus
	CHEMBL511	D002294	PYRILAMINE	Carcinoma, Squamous Cell	0	Never tested	0.0113879	D011537	Pruritus
	CHEMBL511	D002349	PYRILAMINE	Carpal Tunnel Syndrome	0	Never tested	0.0238821	D011537	Pruritus
	CHEMBL511	D016883	PYRILAMINE	Diabetic Ketoacidosis	0	Never tested	0.00333021	D011537	Pruritus
	CHEMBL511	D001749	PYRILAMINE	Urinary Bladder Neoplasms	0	Never tested	0.0277194	D011537	Pruritus
	CHEMBL511	D007889	PYRILAMINE	Leiomyoma	0	Never tested	0.014483	D011537	Pruritus
	CHEMBL511	D018798	PYRILAMINE	Anemia, Iron-Deficiency	0	Never tested	0.0236067	D011537	Pruritus
	CHEMBL511	D000380	PYRILAMINE	Agranulocytosis	0	Never tested	0.00867523	D011537	Pruritus
	CHEMBL511	D012893	PYRILAMINE	Sleep Wake Disorders	0	Never tested	0.0255269	D011537	Pruritus
	CHEMBL511	D006429	PYRILAMINE	Hemiplegia	0	Never tested	0.00527249	D011537	Pruritus
	CHEMBL511	D011655	PYRILAMINE	Pulmonary Embolism	0	Never tested	0.00423813	D011537	Pruritus
	CHEMBL511	D009202	PYRILAMINE	Cardiomyopathies	0	Never tested	0.0104325	D011537	Pruritus
	CHEMBL511	D013345	PYRILAMINE	Subarachnoid Hemorrhage	0	Never tested	0.0176814	D011537	Pruritus
	CHEMBL511	D002543	PYRILAMINE	Cerebral Hemorrhage	0	Never tested	0.0221589	D011537	Pruritus
	CHEMBL511	D002544	PYRILAMINE	Cerebral Infarction	0	Never tested	0.011433	D011537	Pruritus
	CHEMBL511	D050197	PYRILAMINE	Arteriosclerosis	0	Never tested	0.0005859	D011537	Pruritus
	CHEMBL511	D010689	PYRILAMINE	Phlebitis	0	Never tested	0.00407589	D011537	Pruritus
	CHEMBL511	D006484	PYRILAMINE	Hemorrhoids	0	Never tested	0.0135918	D011537	Pruritus
	CHEMBL511	D007022	PYRILAMINE	Hypotension	0	Never tested	0.00814436	D011537	Pruritus
	CHEMBL511	D012852	PYRILAMINE	Sinusitis	0	Never tested	0.0376117	D011537	Pruritus
	CHEMBL511	D010996	PYRILAMINE	Pleural Effusion	0	Never tested	0.00839898	D011537	Pruritus
	CHEMBL511	D011030	PYRILAMINE	Pneumothorax	0	Never tested	0.0108708	D011537	Pruritus
	CHEMBL511	D014060	PYRILAMINE	Tongue Diseases	0	Status unknown	0.0159355	D011537	Pruritus
	CHEMBL511	D004941	PYRILAMINE	Esophagitis	0	Never tested	0.0172177	D011537	Pruritus
	CHEMBL511	D013276	PYRILAMINE	Stomach Ulcer	0	Never tested	0.010464	D011537	Pruritus
	CHEMBL511	D004415	PYRILAMINE	Dyspepsia	0	Never tested	0.0135135	D011537	Pruritus
	CHEMBL511	D002769	PYRILAMINE	Cholelithiasis	0	Never tested	0.00996025	D011537	Pruritus
	CHEMBL511	D002764	PYRILAMINE	Cholecystitis	0	Never tested	0.00476881	D011537	Pruritus
	CHEMBL511	D010195	PYRILAMINE	Pancreatitis	0	Never tested	0.00423014	D011537	Pruritus
	CHEMBL511	D008286	PYRILAMINE	Malabsorption Syndromes	0	Never tested	0.00508791	D011537	Pruritus
	CHEMBL511	D002481	PYRILAMINE	Cellulitis	0	Never tested	0.0174089	D011537	Pruritus
	CHEMBL511	D008010	PYRILAMINE	Lichen Planus	0	Never tested	0.0173612	D011537	Pruritus
	CHEMBL511	D017492	PYRILAMINE	Keratosis, Seborrheic	0	Never tested	0.0153047	D011537	Pruritus
	CHEMBL511	D011704	PYRILAMINE	Pyelonephritis	0	Never tested	0.012381	D011537	Pruritus
	CHEMBL511	D058186	PYRILAMINE	Acute Kidney Injury	0	Never tested	0.0124661	D011537	Pruritus
	CHEMBL511	D007676	PYRILAMINE	Kidney Failure, Chronic	0	Never tested	0.00324135	D011537	Pruritus
	CHEMBL511	D003556	PYRILAMINE	Cystitis	0	Never tested	0.0245213	D011537	Pruritus
	CHEMBL511	D011470	PYRILAMINE	Prostatic Hyperplasia	0	Never tested	0.00521106	D011537	Pruritus
	CHEMBL511	D011472	PYRILAMINE	Prostatitis	0	Never tested	0.0159364	D011537	Pruritus
	CHEMBL511	D005348	PYRILAMINE	Fibrocystic Breast Disease	0	Never tested	0.00336532	D011537	Pruritus
	CHEMBL511	D006177	PYRILAMINE	Gynecomastia	0	Never tested	0.0163331	D011537	Pruritus
	CHEMBL511	D004715	PYRILAMINE	Endometriosis	0	Never tested	0.00618973	D011537	Pruritus
	CHEMBL511	D003680	PYRILAMINE	Deglutition Disorders	0	Never tested	0.00235337	D011537	Pruritus
	CHEMBL511	D001201	PYRILAMINE	Ascites	0	Never tested	0.00442713	D011537	Pruritus
	CHEMBL511	D005076	PYRILAMINE	Exanthema	0	Never tested	0.00471298	D011537	Pruritus
	CHEMBL511	D014717	PYRILAMINE	Vertigo	0	Never tested	0.0102647	D011537	Pruritus
	CHEMBL511	D013575	PYRILAMINE	Syncope	0	Never tested	0.00354025	D011537	Pruritus
	CHEMBL511	D007766	PYRILAMINE	Lacrimal Apparatus Diseases	0	Never tested	0.00242904	D011537	Pruritus
	CHEMBL511	D006471	PYRILAMINE	Gastrointestinal Hemorrhage	0	Never tested	0.0100526	D011537	Pruritus
	CHEMBL511	D010437	PYRILAMINE	Peptic Ulcer	0	Never tested	0.0170086	D011537	Pruritus
	CHEMBL511	D005921	PYRILAMINE	Glomerulonephritis	0	Never tested	0.0100921	D011537	Pruritus
	CHEMBL511	D006333	PYRILAMINE	Heart Failure	0	Never tested	0.0143974	D011537	Pruritus
	CHEMBL511	D006547	PYRILAMINE	Hernia	0	Never tested	0.0171937	D011537	Pruritus
	CHEMBL511	D006689	PYRILAMINE	Hodgkin Disease	0	Never tested	0.0078785	D011537	Pruritus
	CHEMBL511	D008113	PYRILAMINE	Liver Neoplasms	0	Never tested	0.00907354	D011537	Pruritus
	CHEMBL511	D010051	PYRILAMINE	Ovarian Neoplasms	0	Never tested	0.00891394	D011537	Pruritus
	CHEMBL511	D011471	PYRILAMINE	Prostatic Neoplasms	0	Never tested	0.0350796	D011537	Pruritus
	CHEMBL511	D000647	PYRILAMINE	Amnesia	0	Never tested	0.00984347	D011537	Pruritus
	CHEMBL511	D007951	PYRILAMINE	Leukemia, Myeloid	0	Never tested	0.0326653	D011537	Pruritus
	CHEMBL511	D000152	PYRILAMINE	Acne Vulgaris	0	Never tested	0.00512994	D011537	Pruritus
	CHEMBL511	D000740	PYRILAMINE	Anemia	0	Never tested	0.0181385	D011537	Pruritus
	CHEMBL511	D001064	PYRILAMINE	Appendicitis	0	Never tested	0.00521979	D011537	Pruritus
	CHEMBL511	D003248	PYRILAMINE	Constipation	0	Never tested	0.0051218	D011537	Pruritus
	CHEMBL511	D015352	PYRILAMINE	Dry Eye Syndromes	0	Never tested	0.0128953	D011537	Pruritus
	CHEMBL511	D004381	PYRILAMINE	Duodenal Ulcer	0	Never tested	0.0114362	D011537	Pruritus
	CHEMBL511	D015837	PYRILAMINE	Vestibular Diseases	0	Never tested	0.0199482	D011537	Pruritus
	CHEMBL511	D005705	PYRILAMINE	Gallbladder Diseases	0	Never tested	0.0108565	D011537	Pruritus
	CHEMBL511	D006073	PYRILAMINE	Gout	0	Never tested	0.00321668	D011537	Pruritus
	CHEMBL511	D001145	PYRILAMINE	Arrhythmias, Cardiac	0	Never tested	0.0375562	D011537	Pruritus
	CHEMBL511	D043183	PYRILAMINE	Irritable Bowel Syndrome	0	Never tested	0.0247358	D011537	Pruritus
	CHEMBL511	D001851	PYRILAMINE	Bone Diseases, Metabolic	0	Never tested	0.0117425	D011537	Pruritus
	CHEMBL511	D010024	PYRILAMINE	Osteoporosis	0	Never tested	0.0255527	D011537	Pruritus
	CHEMBL511	D009443	PYRILAMINE	Neuritis	0	Never tested	0.00531403	D011537	Pruritus
	CHEMBL511	D010538	PYRILAMINE	Peritonitis	0	Never tested	0.00308636	D011537	Pruritus
	CHEMBL511	D010998	PYRILAMINE	Pleurisy	0	Never tested	0.000494927	D011537	Pruritus
	CHEMBL511	D011565	PYRILAMINE	Psoriasis	0	Never tested	0.00345886	D011537	Pruritus
	CHEMBL511	D012163	PYRILAMINE	Retinal Detachment	0	Never tested	0.0203786	D011537	Pruritus
	CHEMBL511	D012393	PYRILAMINE	Rosacea	0	Never tested	0.0268734	D011537	Pruritus
	CHEMBL511	D006042	PYRILAMINE	Goiter	0	Never tested	0.0144471	D011537	Pruritus
	CHEMBL511	D002546	PYRILAMINE	Ischemic Attack, Transient	0	Never tested	0.0190738	D011537	Pruritus
	CHEMBL511	D000083242	PYRILAMINE	Ischemic Stroke	0	Never tested	0.0172955	D011537	Pruritus
	CHEMBL511	D012891	PYRILAMINE	Sleep Apnea Syndromes	0	Never tested	0.0121451	D011537	Pruritus
	CHEMBL511	D013921	PYRILAMINE	Thrombocytopenia	0	Never tested	0.0131222	D011537	Pruritus
	CHEMBL511	D000075224	PYRILAMINE	Cardiac Conduction System Disease	0	Never tested	0.00887327	D011537	Pruritus
	CHEMBL511	D003731	PYRILAMINE	Dental Caries	0	Never tested	0.0116479	D011537	Pruritus
	CHEMBL511	D005242	PYRILAMINE	Fecal Incontinence	0	Never tested	0.001396	D011537	Pruritus
	CHEMBL511	D016055	PYRILAMINE	Urinary Retention	0	Never tested	0.00408878	D011537	Pruritus
	CHEMBL511	D011141	PYRILAMINE	Polyuria	0	Never tested	0.0179475	D011537	Pruritus
	CHEMBL511	D007762	PYRILAMINE	Labyrinthitis	0	Never tested	0.0245259	D011537	Pruritus
	CHEMBL511	D012878	PYRILAMINE	Skin Neoplasms	0	Never tested	0.00194983	D011537	Pruritus
	CHEMBL511	D009260	PYRILAMINE	Nail Diseases	0	Never tested	0.0126469	D011537	Pruritus
	CHEMBL511	D016491	PYRILAMINE	Peripheral Vascular Diseases	0	Never tested	0.0117607	D011537	Pruritus
	CHEMBL511	D011111	PYRILAMINE	Polymyalgia Rheumatica	0	Never tested	0.00274385	D011537	Pruritus
	CHEMBL511	D013118	PYRILAMINE	Spinal Cord Diseases	0	Never tested	0.0100606	D011537	Pruritus
	CHEMBL511	D014581	PYRILAMINE	Urticaria	0	Never tested	0.00457506	D011537	Pruritus
	CHEMBL511	D014648	PYRILAMINE	Varicose Veins	0	Never tested	0.0119597	D011537	Pruritus
	CHEMBL511	D010031	PYRILAMINE	Otitis	0	Never tested	0.00466059	D011537	Pruritus
	CHEMBL511	D019966	PYRILAMINE	Substance-Related Disorders	0	Never tested	0.0685728	D011537	Pruritus
	CHEMBL511	D015155	PYRILAMINE	Esophageal Spasm, Diffuse	0	Never tested	0.0192931	D011537	Pruritus
	CHEMBL511142	D001008	BUPRENORPHINE	Anxiety Disorders	0	Never tested	0.0295018	D019966	Substance-Related Disorders
	CHEMBL511142	D003324	BUPRENORPHINE	Coronary Artery Disease	0	Never tested	0.018696	D019966	Substance-Related Disorders
	CHEMBL511142	D009765	BUPRENORPHINE	Obesity	0	Never tested	0.000894023	D019966	Substance-Related Disorders
	CHEMBL511142	D010300	BUPRENORPHINE	Parkinson Disease	0	Never tested	0.0133437	D019966	Substance-Related Disorders
	CHEMBL511142	D001172	BUPRENORPHINE	Arthritis, Rheumatoid	0	Never tested	0.0123723	D019966	Substance-Related Disorders
	CHEMBL511142	D015212	BUPRENORPHINE	Inflammatory Bowel Diseases	0	Never tested	0.00956666	D019966	Substance-Related Disorders
	CHEMBL511142	D008268	BUPRENORPHINE	Macular Degeneration	0	Never tested	0.0101035	D019966	Substance-Related Disorders
	CHEMBL511142	D000787	BUPRENORPHINE	Angina Pectoris	0	Never tested	0.00807202	D019966	Substance-Related Disorders
	CHEMBL511142	D065631	BUPRENORPHINE	Rhinitis, Allergic	0	Never tested	0.00279638	D019966	Substance-Related Disorders
	CHEMBL511142	D001249	BUPRENORPHINE	Asthma	0	Never tested	0.0161608	D019966	Substance-Related Disorders
	CHEMBL511142	D005764	BUPRENORPHINE	Gastroesophageal Reflux	0	Never tested	0.00403963	D019966	Substance-Related Disorders
	CHEMBL511142	D008881	BUPRENORPHINE	Migraine Disorders	0	Never tested	0.00267785	D019966	Substance-Related Disorders
	CHEMBL511142	D004485	BUPRENORPHINE	Eczema	0	Never tested	0.0132149	D019966	Substance-Related Disorders
	CHEMBL511142	D006937	BUPRENORPHINE	Hypercholesterolemia	0	Never tested	0.00481464	D019966	Substance-Related Disorders
	CHEMBL511142	D001943	BUPRENORPHINE	Breast Neoplasms	0	Never tested	0.01351	D019966	Substance-Related Disorders
	CHEMBL511142	D002280	BUPRENORPHINE	Carcinoma, Basal Cell	0	Never tested	0.0163361	D019966	Substance-Related Disorders
	CHEMBL511142	D002386	BUPRENORPHINE	Cataract	0	Never tested	0.00815125	D019966	Substance-Related Disorders
	CHEMBL511142	D006552	BUPRENORPHINE	Hernia, Inguinal	0	Phase I	0.0418483	D019966	Substance-Related Disorders
	CHEMBL511142	D009203	BUPRENORPHINE	Myocardial Infarction	0	Never tested	0.0107081	D019966	Substance-Related Disorders
	CHEMBL511142	D005756	BUPRENORPHINE	Gastritis	0	Never tested	0.00973632	D019966	Substance-Related Disorders
	CHEMBL511142	D006548	BUPRENORPHINE	Hernia, Diaphragmatic	0	Never tested	0.0246457	D019966	Substance-Related Disorders
	CHEMBL511142	D007319	BUPRENORPHINE	Sleep Initiation and Maintenance Disorders	0	Never tested	0.0145298	D019966	Substance-Related Disorders
	CHEMBL511142	D009290	BUPRENORPHINE	Narcolepsy	0	Never tested	0.0139652	D019966	Substance-Related Disorders
	CHEMBL511142	D012559	BUPRENORPHINE	Schizophrenia	0	Never tested	0.0498249	D019966	Substance-Related Disorders
	CHEMBL511142	D008180	BUPRENORPHINE	Lupus Erythematosus, Systemic	0	Never tested	0.0142668	D019966	Substance-Related Disorders
	CHEMBL511142	D001714	BUPRENORPHINE	Bipolar Disorder	0	Never tested	0.00432864	D019966	Substance-Related Disorders
	CHEMBL511142	D004827	BUPRENORPHINE	Epilepsy	0	Never tested	0.0202621	D019966	Substance-Related Disorders
	CHEMBL511142	D005901	BUPRENORPHINE	Glaucoma	0	Never tested	0.0382615	D019966	Substance-Related Disorders
	CHEMBL511142	D003863	BUPRENORPHINE	Depression	0	Phase unknown	0.0164396	D019966	Substance-Related Disorders
	CHEMBL511142	D010003	BUPRENORPHINE	Osteoarthritis	0	Phase III	0.00540101	D019966	Substance-Related Disorders
	CHEMBL511142	D001281	BUPRENORPHINE	Atrial Fibrillation	0	Never tested	0.00670033	D019966	Substance-Related Disorders
	CHEMBL511142	D006973	BUPRENORPHINE	Hypertension	0	Never tested	0.0198819	D019966	Substance-Related Disorders
	CHEMBL511142	D006327	BUPRENORPHINE	Heart Block	0	Never tested	0.00132594	D019966	Substance-Related Disorders
	CHEMBL511142	D055623	BUPRENORPHINE	Keratosis, Actinic	0	Never tested	0.00263239	D019966	Substance-Related Disorders
	CHEMBL511142	D001991	BUPRENORPHINE	Bronchitis	0	Never tested	0.00366953	D019966	Substance-Related Disorders
	CHEMBL511142	D008175	BUPRENORPHINE	Lung Neoplasms	0	Never tested	0.0392092	D019966	Substance-Related Disorders
	CHEMBL511142	D008545	BUPRENORPHINE	Melanoma	0	Never tested	0.00615343	D019966	Substance-Related Disorders
	CHEMBL511142	D008228	BUPRENORPHINE	Lymphoma, Non-Hodgkin	0	Never tested	0.00792425	D019966	Substance-Related Disorders
	CHEMBL511142	D002294	BUPRENORPHINE	Carcinoma, Squamous Cell	0	Phase II	0.00822872	D019966	Substance-Related Disorders
	CHEMBL511142	D002349	BUPRENORPHINE	Carpal Tunnel Syndrome	0	Never tested	0.00311009	D019966	Substance-Related Disorders
	CHEMBL511142	D016883	BUPRENORPHINE	Diabetic Ketoacidosis	0	Never tested	0.00226205	D019966	Substance-Related Disorders
	CHEMBL511142	D001749	BUPRENORPHINE	Urinary Bladder Neoplasms	0	Never tested	0.0117634	D019966	Substance-Related Disorders
	CHEMBL511142	D007889	BUPRENORPHINE	Leiomyoma	0	Never tested	0.0308283	D019966	Substance-Related Disorders
	CHEMBL511142	D018798	BUPRENORPHINE	Anemia, Iron-Deficiency	0	Never tested	0.0385501	D019966	Substance-Related Disorders
	CHEMBL511142	D000380	BUPRENORPHINE	Agranulocytosis	0	Never tested	0.00289068	D019966	Substance-Related Disorders
	CHEMBL511142	D012893	BUPRENORPHINE	Sleep Wake Disorders	0	Never tested	0.0149033	D019966	Substance-Related Disorders
	CHEMBL511142	D006429	BUPRENORPHINE	Hemiplegia	0	Never tested	0.0319248	D019966	Substance-Related Disorders
	CHEMBL511142	D011655	BUPRENORPHINE	Pulmonary Embolism	0	Never tested	0.00889351	D019966	Substance-Related Disorders
	CHEMBL511142	D009202	BUPRENORPHINE	Cardiomyopathies	0	Never tested	0.00429362	D019966	Substance-Related Disorders
	CHEMBL511142	D013345	BUPRENORPHINE	Subarachnoid Hemorrhage	0	Never tested	0.0295177	D019966	Substance-Related Disorders
	CHEMBL511142	D002543	BUPRENORPHINE	Cerebral Hemorrhage	0	Never tested	0.0138821	D019966	Substance-Related Disorders
	CHEMBL511142	D002544	BUPRENORPHINE	Cerebral Infarction	0	Never tested	0.0335744	D019966	Substance-Related Disorders
	CHEMBL511142	D050197	BUPRENORPHINE	Arteriosclerosis	0	Never tested	0.00842813	D019966	Substance-Related Disorders
	CHEMBL511142	D010689	BUPRENORPHINE	Phlebitis	0	Never tested	0.0199855	D019966	Substance-Related Disorders
	CHEMBL511142	D006484	BUPRENORPHINE	Hemorrhoids	0	Never tested	0.00576081	D019966	Substance-Related Disorders
	CHEMBL511142	D007022	BUPRENORPHINE	Hypotension	0	Never tested	0.0589458	D019966	Substance-Related Disorders
	CHEMBL511142	D012852	BUPRENORPHINE	Sinusitis	0	Never tested	0.000577037	D019966	Substance-Related Disorders
	CHEMBL511142	D010996	BUPRENORPHINE	Pleural Effusion	0	Never tested	0.0017473	D019966	Substance-Related Disorders
	CHEMBL511142	D011030	BUPRENORPHINE	Pneumothorax	0	Never tested	0.0206931	D019966	Substance-Related Disorders
	CHEMBL511142	D014060	BUPRENORPHINE	Tongue Diseases	0	Status unknown	0.0032064	D019966	Substance-Related Disorders
	CHEMBL511142	D004941	BUPRENORPHINE	Esophagitis	0	Never tested	0.0419322	D019966	Substance-Related Disorders
	CHEMBL511142	D013276	BUPRENORPHINE	Stomach Ulcer	0	Never tested	0.0135838	D019966	Substance-Related Disorders
	CHEMBL511142	D004415	BUPRENORPHINE	Dyspepsia	0	Never tested	0.00639444	D019966	Substance-Related Disorders
	CHEMBL511142	D002769	BUPRENORPHINE	Cholelithiasis	0	Never tested	0.0112865	D019966	Substance-Related Disorders
	CHEMBL511142	D002764	BUPRENORPHINE	Cholecystitis	0	Never tested	0.00454266	D019966	Substance-Related Disorders
	CHEMBL511142	D010195	BUPRENORPHINE	Pancreatitis	0	Phase unknown	0.00517494	D019966	Substance-Related Disorders
	CHEMBL511142	D008286	BUPRENORPHINE	Malabsorption Syndromes	0	Never tested	0.00355943	D019966	Substance-Related Disorders
	CHEMBL511142	D002481	BUPRENORPHINE	Cellulitis	0	Never tested	0.00627223	D019966	Substance-Related Disorders
	CHEMBL511142	D011537	BUPRENORPHINE	Pruritus	0	Never tested	0.00905305	D019966	Substance-Related Disorders
	CHEMBL511142	D008010	BUPRENORPHINE	Lichen Planus	0	Never tested	0.00385936	D019966	Substance-Related Disorders
	CHEMBL511142	D017492	BUPRENORPHINE	Keratosis, Seborrheic	0	Never tested	0.00437347	D019966	Substance-Related Disorders
	CHEMBL511142	D011704	BUPRENORPHINE	Pyelonephritis	0	Never tested	0.0289687	D019966	Substance-Related Disorders
	CHEMBL511142	D058186	BUPRENORPHINE	Acute Kidney Injury	0	Never tested	0.0205898	D019966	Substance-Related Disorders
	CHEMBL511142	D007676	BUPRENORPHINE	Kidney Failure, Chronic	0	Phase II	0.0208098	D019966	Substance-Related Disorders
	CHEMBL511142	D003556	BUPRENORPHINE	Cystitis	0	Never tested	0.0270113	D019966	Substance-Related Disorders
	CHEMBL511142	D011470	BUPRENORPHINE	Prostatic Hyperplasia	0	Never tested	0.00868348	D019966	Substance-Related Disorders
	CHEMBL511142	D011472	BUPRENORPHINE	Prostatitis	0	Never tested	0.0037117	D019966	Substance-Related Disorders
	CHEMBL511142	D005348	BUPRENORPHINE	Fibrocystic Breast Disease	0	Never tested	0.0438123	D019966	Substance-Related Disorders
	CHEMBL511142	D006177	BUPRENORPHINE	Gynecomastia	0	Never tested	0.0140646	D019966	Substance-Related Disorders
	CHEMBL511142	D004715	BUPRENORPHINE	Endometriosis	0	Never tested	0.0207751	D019966	Substance-Related Disorders
	CHEMBL511142	D003680	BUPRENORPHINE	Deglutition Disorders	0	Never tested	0.0130382	D019966	Substance-Related Disorders
	CHEMBL511142	D001201	BUPRENORPHINE	Ascites	0	Never tested	0.0190995	D019966	Substance-Related Disorders
	CHEMBL511142	D005076	BUPRENORPHINE	Exanthema	0	Never tested	0.0138977	D019966	Substance-Related Disorders
	CHEMBL511142	D014717	BUPRENORPHINE	Vertigo	0	Never tested	0.0396552	D019966	Substance-Related Disorders
	CHEMBL511142	D013575	BUPRENORPHINE	Syncope	0	Never tested	0.0124499	D019966	Substance-Related Disorders
	CHEMBL511142	D007766	BUPRENORPHINE	Lacrimal Apparatus Diseases	0	Never tested	0.00784092	D019966	Substance-Related Disorders
	CHEMBL511142	D006471	BUPRENORPHINE	Gastrointestinal Hemorrhage	0	Never tested	0.0117059	D019966	Substance-Related Disorders
	CHEMBL511142	D010437	BUPRENORPHINE	Peptic Ulcer	0	Never tested	0.0150241	D019966	Substance-Related Disorders
	CHEMBL511142	D005921	BUPRENORPHINE	Glomerulonephritis	0	Never tested	0.00913816	D019966	Substance-Related Disorders
	CHEMBL511142	D006333	BUPRENORPHINE	Heart Failure	0	Never tested	0.0262167	D019966	Substance-Related Disorders
	CHEMBL511142	D006547	BUPRENORPHINE	Hernia	0	Phase I	0.00747509	D019966	Substance-Related Disorders
	CHEMBL511142	D006689	BUPRENORPHINE	Hodgkin Disease	0	Never tested	0.00977883	D019966	Substance-Related Disorders
	CHEMBL511142	D008113	BUPRENORPHINE	Liver Neoplasms	0	Never tested	0.0155839	D019966	Substance-Related Disorders
	CHEMBL511142	D010051	BUPRENORPHINE	Ovarian Neoplasms	0	Never tested	0.00233815	D019966	Substance-Related Disorders
	CHEMBL511142	D011471	BUPRENORPHINE	Prostatic Neoplasms	0	Never tested	0.0117354	D019966	Substance-Related Disorders
	CHEMBL511142	D000647	BUPRENORPHINE	Amnesia	0	Never tested	0.0072376	D019966	Substance-Related Disorders
	CHEMBL511142	D007951	BUPRENORPHINE	Leukemia, Myeloid	0	Never tested	0.000587061	D019966	Substance-Related Disorders
	CHEMBL511142	D000152	BUPRENORPHINE	Acne Vulgaris	0	Never tested	0.0132106	D019966	Substance-Related Disorders
	CHEMBL511142	D000740	BUPRENORPHINE	Anemia	0	Never tested	0.047523	D019966	Substance-Related Disorders
	CHEMBL511142	D001064	BUPRENORPHINE	Appendicitis	0	Never tested	0.0191032	D019966	Substance-Related Disorders
	CHEMBL511142	D003248	BUPRENORPHINE	Constipation	0	Never tested	0.00103102	D019966	Substance-Related Disorders
	CHEMBL511142	D015352	BUPRENORPHINE	Dry Eye Syndromes	0	Never tested	0.00794555	D019966	Substance-Related Disorders
	CHEMBL511142	D004381	BUPRENORPHINE	Duodenal Ulcer	0	Never tested	0.00860239	D019966	Substance-Related Disorders
	CHEMBL511142	D015837	BUPRENORPHINE	Vestibular Diseases	0	Never tested	0.0132827	D019966	Substance-Related Disorders
	CHEMBL511142	D005705	BUPRENORPHINE	Gallbladder Diseases	0	Never tested	0.00221592	D019966	Substance-Related Disorders
	CHEMBL511142	D006073	BUPRENORPHINE	Gout	0	Never tested	0.0239998	D019966	Substance-Related Disorders
	CHEMBL511142	D001145	BUPRENORPHINE	Arrhythmias, Cardiac	0	Never tested	0.0138632	D019966	Substance-Related Disorders
	CHEMBL511142	D043183	BUPRENORPHINE	Irritable Bowel Syndrome	0	Never tested	0.045041	D019966	Substance-Related Disorders
	CHEMBL511142	D001851	BUPRENORPHINE	Bone Diseases, Metabolic	0	Never tested	0.0112001	D019966	Substance-Related Disorders
	CHEMBL511142	D010024	BUPRENORPHINE	Osteoporosis	0	Never tested	0.0107764	D019966	Substance-Related Disorders
	CHEMBL511142	D009443	BUPRENORPHINE	Neuritis	0	Never tested	0.0163085	D019966	Substance-Related Disorders
	CHEMBL511142	D010538	BUPRENORPHINE	Peritonitis	0	Never tested	0.00465279	D019966	Substance-Related Disorders
	CHEMBL511142	D010998	BUPRENORPHINE	Pleurisy	0	Never tested	0.0690376	D019966	Substance-Related Disorders
	CHEMBL511142	D011565	BUPRENORPHINE	Psoriasis	0	Never tested	0.0196143	D019966	Substance-Related Disorders
	CHEMBL511142	D012163	BUPRENORPHINE	Retinal Detachment	0	Never tested	0.00299149	D019966	Substance-Related Disorders
	CHEMBL511142	D012393	BUPRENORPHINE	Rosacea	0	Never tested	0.00484562	D019966	Substance-Related Disorders
	CHEMBL511142	D006042	BUPRENORPHINE	Goiter	0	Never tested	0.00457592	D019966	Substance-Related Disorders
	CHEMBL511142	D002546	BUPRENORPHINE	Ischemic Attack, Transient	0	Never tested	0.0134939	D019966	Substance-Related Disorders
	CHEMBL511142	D000083242	BUPRENORPHINE	Ischemic Stroke	0	Never tested	0.0125175	D019966	Substance-Related Disorders
	CHEMBL511142	D012891	BUPRENORPHINE	Sleep Apnea Syndromes	0	Never tested	0.00110721	D019966	Substance-Related Disorders
	CHEMBL511142	D013921	BUPRENORPHINE	Thrombocytopenia	0	Never tested	0.00824963	D019966	Substance-Related Disorders
	CHEMBL511142	D000075224	BUPRENORPHINE	Cardiac Conduction System Disease	0	Never tested	0.00945321	D019966	Substance-Related Disorders
	CHEMBL511142	D003731	BUPRENORPHINE	Dental Caries	0	Never tested	0.00614982	D019966	Substance-Related Disorders
	CHEMBL511142	D005242	BUPRENORPHINE	Fecal Incontinence	0	Never tested	0.0564753	D019966	Substance-Related Disorders
	CHEMBL511142	D016055	BUPRENORPHINE	Urinary Retention	0	Never tested	0.0165283	D019966	Substance-Related Disorders
	CHEMBL511142	D011141	BUPRENORPHINE	Polyuria	0	Never tested	0.0106568	D019966	Substance-Related Disorders
	CHEMBL511142	D007762	BUPRENORPHINE	Labyrinthitis	0	Never tested	0.0321078	D019966	Substance-Related Disorders
	CHEMBL511142	D012878	BUPRENORPHINE	Skin Neoplasms	0	Never tested	0.00901183	D019966	Substance-Related Disorders
	CHEMBL511142	D009260	BUPRENORPHINE	Nail Diseases	0	Never tested	0.00363073	D019966	Substance-Related Disorders
	CHEMBL511142	D016491	BUPRENORPHINE	Peripheral Vascular Diseases	0	Never tested	0.0266922	D019966	Substance-Related Disorders
	CHEMBL511142	D011111	BUPRENORPHINE	Polymyalgia Rheumatica	0	Never tested	0.00601761	D019966	Substance-Related Disorders
	CHEMBL511142	D013118	BUPRENORPHINE	Spinal Cord Diseases	0	Phase III	0.00894139	D019966	Substance-Related Disorders
	CHEMBL511142	D014581	BUPRENORPHINE	Urticaria	0	Never tested	0.0122546	D019966	Substance-Related Disorders
	CHEMBL511142	D014648	BUPRENORPHINE	Varicose Veins	0	Never tested	0.0235019	D019966	Substance-Related Disorders
	CHEMBL511142	D010031	BUPRENORPHINE	Otitis	0	Never tested	0.00209768	D019966	Substance-Related Disorders
	CHEMBL511142	D015155	BUPRENORPHINE	Esophageal Spasm, Diffuse	0	Never tested	0.00259687	D019966	Substance-Related Disorders
	CHEMBL51149	D001289	GALLOPAMIL	Attention Deficit Disorder with Hyperactivity	0	Never tested	0.00537193	D001145	Arrhythmias, Cardiac
	CHEMBL51149	D001008	GALLOPAMIL	Anxiety Disorders	0	Never tested	0.010725	D001145	Arrhythmias, Cardiac
	CHEMBL51149	D013313	GALLOPAMIL	Stress Disorders, Post-Traumatic	0	Never tested	0.0200103	D001145	Arrhythmias, Cardiac
	CHEMBL51149	D000856	GALLOPAMIL	Anorexia Nervosa	0	Never tested	0.0134691	D001145	Arrhythmias, Cardiac
	CHEMBL51149	D015228	GALLOPAMIL	Hypertriglyceridemia	0	Never tested	0.00783921	D001145	Arrhythmias, Cardiac
	CHEMBL51149	D003324	GALLOPAMIL	Coronary Artery Disease	0	Never tested	0.00526208	D001145	Arrhythmias, Cardiac
	CHEMBL51149	D009765	GALLOPAMIL	Obesity	0	Never tested	0.0203375	D001145	Arrhythmias, Cardiac
	CHEMBL51149	D010300	GALLOPAMIL	Parkinson Disease	0	Never tested	0.0345262	D001145	Arrhythmias, Cardiac
	CHEMBL51149	D013771	GALLOPAMIL	Tetralogy of Fallot	0	Never tested	0.034085	D001145	Arrhythmias, Cardiac
	CHEMBL51149	D001172	GALLOPAMIL	Arthritis, Rheumatoid	0	Never tested	0.000784368	D001145	Arrhythmias, Cardiac
	CHEMBL51149	D003424	GALLOPAMIL	Crohn Disease	0	Never tested	0.0152324	D001145	Arrhythmias, Cardiac
	CHEMBL51149	D003093	GALLOPAMIL	Colitis, Ulcerative	0	Never tested	0.00265817	D001145	Arrhythmias, Cardiac
	CHEMBL51149	D015212	GALLOPAMIL	Inflammatory Bowel Diseases	0	Never tested	0.0116105	D001145	Arrhythmias, Cardiac
	CHEMBL51149	D002761	GALLOPAMIL	Cholangitis	0	Never tested	0.00818422	D001145	Arrhythmias, Cardiac
	CHEMBL51149	D017098	GALLOPAMIL	IgA Deficiency	0	Status unknown	0.00462079	D001145	Arrhythmias, Cardiac
	CHEMBL51149	D008268	GALLOPAMIL	Macular Degeneration	0	Never tested	0.0187282	D001145	Arrhythmias, Cardiac
	CHEMBL51149	D034381	GALLOPAMIL	Hearing Loss	0	Never tested	0.00646976	D001145	Arrhythmias, Cardiac
	CHEMBL51149	D000505	GALLOPAMIL	Alopecia	0	Never tested	0.0307627	D001145	Arrhythmias, Cardiac
	CHEMBL51149	D019226	GALLOPAMIL	Oral Ulcer	0	Never tested	0.00378134	D001145	Arrhythmias, Cardiac
	CHEMBL51149	D000787	GALLOPAMIL	Angina Pectoris	0	Never tested	0.0125249	D001145	Arrhythmias, Cardiac
	CHEMBL51149	D065631	GALLOPAMIL	Rhinitis, Allergic	0	Never tested	0.0048337	D001145	Arrhythmias, Cardiac
	CHEMBL51149	D001249	GALLOPAMIL	Asthma	0	Phase II	0.0255239	D001145	Arrhythmias, Cardiac
	CHEMBL51149	D005764	GALLOPAMIL	Gastroesophageal Reflux	0	Never tested	0.0087562	D001145	Arrhythmias, Cardiac
	CHEMBL51149	D007037	GALLOPAMIL	Hypothyroidism	0	Never tested	0.000417104	D001145	Arrhythmias, Cardiac
	CHEMBL51149	D008881	GALLOPAMIL	Migraine Disorders	0	Never tested	0.00988403	D001145	Arrhythmias, Cardiac
	CHEMBL51149	D004485	GALLOPAMIL	Eczema	0	Never tested	0.00600341	D001145	Arrhythmias, Cardiac
	CHEMBL51149	D006937	GALLOPAMIL	Hypercholesterolemia	0	Never tested	0.00545713	D001145	Arrhythmias, Cardiac
	CHEMBL51149	D012626	GALLOPAMIL	Sebaceous Gland Neoplasms	0	Status unknown	0.0107874	D001145	Arrhythmias, Cardiac
	CHEMBL51149	D001943	GALLOPAMIL	Breast Neoplasms	0	Never tested	0.0241036	D001145	Arrhythmias, Cardiac
	CHEMBL51149	D002280	GALLOPAMIL	Carcinoma, Basal Cell	0	Never tested	0.0693995	D001145	Arrhythmias, Cardiac
	CHEMBL51149	D000230	GALLOPAMIL	Adenocarcinoma	0	Never tested	0.00838787	D001145	Arrhythmias, Cardiac
	CHEMBL51149	D002386	GALLOPAMIL	Cataract	0	Never tested	0.0136316	D001145	Arrhythmias, Cardiac
	CHEMBL51149	D006552	GALLOPAMIL	Hernia, Inguinal	0	Never tested	0.0157332	D001145	Arrhythmias, Cardiac
	CHEMBL51149	D012005	GALLOPAMIL	Rectal Prolapse	0	Status unknown	0.00639555	D001145	Arrhythmias, Cardiac
	CHEMBL51149	D014029	GALLOPAMIL	Tobacco Use Disorder	0	Never tested	0.00696376	D001145	Arrhythmias, Cardiac
	CHEMBL51149	D009203	GALLOPAMIL	Myocardial Infarction	0	Never tested	0.0399708	D001145	Arrhythmias, Cardiac
	CHEMBL51149	D005756	GALLOPAMIL	Gastritis	0	Never tested	0.0100903	D001145	Arrhythmias, Cardiac
	CHEMBL51149	D006548	GALLOPAMIL	Hernia, Diaphragmatic	0	Never tested	0.00648598	D001145	Arrhythmias, Cardiac
	CHEMBL51149	D000076385	GALLOPAMIL	Diverticular Diseases	0	Never tested	0.0133384	D001145	Arrhythmias, Cardiac
	CHEMBL51149	D007319	GALLOPAMIL	Sleep Initiation and Maintenance Disorders	0	Never tested	0.00631931	D001145	Arrhythmias, Cardiac
	CHEMBL51149	D009290	GALLOPAMIL	Narcolepsy	0	Never tested	0.0039025	D001145	Arrhythmias, Cardiac
	CHEMBL51149	D003922	GALLOPAMIL	Diabetes Mellitus, Type 1	0	Never tested	0.0063932	D001145	Arrhythmias, Cardiac
	CHEMBL51149	D002446	GALLOPAMIL	Celiac Disease	0	Never tested	0.00393504	D001145	Arrhythmias, Cardiac
	CHEMBL51149	D008105	GALLOPAMIL	Liver Cirrhosis, Biliary	0	Never tested	0.0146929	D001145	Arrhythmias, Cardiac
	CHEMBL51149	D014820	GALLOPAMIL	Vitiligo	0	Never tested	0.041285	D001145	Arrhythmias, Cardiac
	CHEMBL51149	D009798	GALLOPAMIL	Ocular Hypertension	0	Never tested	0.0167249	D001145	Arrhythmias, Cardiac
	CHEMBL51149	D009447	GALLOPAMIL	Neuroblastoma	0	Never tested	0.024843	D001145	Arrhythmias, Cardiac
	CHEMBL51149	D012559	GALLOPAMIL	Schizophrenia	0	Never tested	0.00307021	D001145	Arrhythmias, Cardiac
	CHEMBL51149	D000690	GALLOPAMIL	Amyotrophic Lateral Sclerosis	0	Never tested	0.00580311	D001145	Arrhythmias, Cardiac
	CHEMBL51149	D008180	GALLOPAMIL	Lupus Erythematosus, Systemic	0	Never tested	0.0175407	D001145	Arrhythmias, Cardiac
	CHEMBL51149	D000437	GALLOPAMIL	Alcoholism	0	Never tested	0.0207403	D001145	Arrhythmias, Cardiac
	CHEMBL51149	D000067877	GALLOPAMIL	Autism Spectrum Disorder	0	Never tested	0.00133685	D001145	Arrhythmias, Cardiac
	CHEMBL51149	D001714	GALLOPAMIL	Bipolar Disorder	0	Never tested	0.00554224	D001145	Arrhythmias, Cardiac
	CHEMBL51149	D009771	GALLOPAMIL	Obsessive-Compulsive Disorder	0	Never tested	0.00602153	D001145	Arrhythmias, Cardiac
	CHEMBL51149	D003924	GALLOPAMIL	Diabetes Mellitus, Type 2	0	Never tested	0.0359871	D001145	Arrhythmias, Cardiac
	CHEMBL51149	D000544	GALLOPAMIL	Alzheimer Disease	0	Never tested	0.00942004	D001145	Arrhythmias, Cardiac
	CHEMBL51149	D004827	GALLOPAMIL	Epilepsy	0	Never tested	0.0134871	D001145	Arrhythmias, Cardiac
	CHEMBL51149	D005901	GALLOPAMIL	Glaucoma	0	Never tested	0.0130021	D001145	Arrhythmias, Cardiac
	CHEMBL51149	D051436	GALLOPAMIL	Renal Insufficiency, Chronic	0	Never tested	0.00820591	D001145	Arrhythmias, Cardiac
	CHEMBL51149	D013167	GALLOPAMIL	Spondylitis, Ankylosing	0	Never tested	0.0562979	D001145	Arrhythmias, Cardiac
	CHEMBL51149	D003863	GALLOPAMIL	Depression	0	Never tested	0.00875657	D001145	Arrhythmias, Cardiac
	CHEMBL51149	D010003	GALLOPAMIL	Osteoarthritis	0	Never tested	0.00504105	D001145	Arrhythmias, Cardiac
	CHEMBL51149	D000419	GALLOPAMIL	Albuminuria	0	Never tested	0.0102416	D001145	Arrhythmias, Cardiac
	CHEMBL51149	D001281	GALLOPAMIL	Atrial Fibrillation	0	Never tested	0.334359	D001145	Arrhythmias, Cardiac
	CHEMBL51149	D006973	GALLOPAMIL	Hypertension	0	Never tested	0.0189159	D001145	Arrhythmias, Cardiac
	CHEMBL51149	D006327	GALLOPAMIL	Heart Block	0	Never tested	0.0102147	D001145	Arrhythmias, Cardiac
	CHEMBL51149	D055623	GALLOPAMIL	Keratosis, Actinic	0	Never tested	0.0156959	D001145	Arrhythmias, Cardiac
	CHEMBL51149	D001991	GALLOPAMIL	Bronchitis	0	Never tested	0.0157688	D001145	Arrhythmias, Cardiac
	CHEMBL51149	D008175	GALLOPAMIL	Lung Neoplasms	0	Never tested	0.0133828	D001145	Arrhythmias, Cardiac
	CHEMBL51149	D008545	GALLOPAMIL	Melanoma	0	Never tested	0.0610938	D001145	Arrhythmias, Cardiac
	CHEMBL51149	D008228	GALLOPAMIL	Lymphoma, Non-Hodgkin	0	Never tested	0.00122625	D001145	Arrhythmias, Cardiac
	CHEMBL51149	D002294	GALLOPAMIL	Carcinoma, Squamous Cell	0	Never tested	0.0172643	D001145	Arrhythmias, Cardiac
	CHEMBL51149	D002349	GALLOPAMIL	Carpal Tunnel Syndrome	0	Never tested	0.00226123	D001145	Arrhythmias, Cardiac
	CHEMBL51149	D016883	GALLOPAMIL	Diabetic Ketoacidosis	0	Never tested	0.0103226	D001145	Arrhythmias, Cardiac
	CHEMBL51149	D001749	GALLOPAMIL	Urinary Bladder Neoplasms	0	Never tested	0.00245264	D001145	Arrhythmias, Cardiac
	CHEMBL51149	D007889	GALLOPAMIL	Leiomyoma	0	Never tested	0.00974501	D001145	Arrhythmias, Cardiac
	CHEMBL51149	D018798	GALLOPAMIL	Anemia, Iron-Deficiency	0	Never tested	0.0288901	D001145	Arrhythmias, Cardiac
	CHEMBL51149	D000380	GALLOPAMIL	Agranulocytosis	0	Never tested	0.0138706	D001145	Arrhythmias, Cardiac
	CHEMBL51149	D012893	GALLOPAMIL	Sleep Wake Disorders	0	Never tested	0.0253332	D001145	Arrhythmias, Cardiac
	CHEMBL51149	D006429	GALLOPAMIL	Hemiplegia	0	Never tested	0.00644923	D001145	Arrhythmias, Cardiac
	CHEMBL51149	D011655	GALLOPAMIL	Pulmonary Embolism	0	Never tested	0.0310706	D001145	Arrhythmias, Cardiac
	CHEMBL51149	D009202	GALLOPAMIL	Cardiomyopathies	0	Never tested	0.0130853	D001145	Arrhythmias, Cardiac
	CHEMBL51149	D013345	GALLOPAMIL	Subarachnoid Hemorrhage	0	Never tested	0.00264844	D001145	Arrhythmias, Cardiac
	CHEMBL51149	D002543	GALLOPAMIL	Cerebral Hemorrhage	0	Never tested	0.0071147	D001145	Arrhythmias, Cardiac
	CHEMBL51149	D002544	GALLOPAMIL	Cerebral Infarction	0	Never tested	0.00571039	D001145	Arrhythmias, Cardiac
	CHEMBL51149	D050197	GALLOPAMIL	Arteriosclerosis	0	Never tested	0.0257154	D001145	Arrhythmias, Cardiac
	CHEMBL51149	D010689	GALLOPAMIL	Phlebitis	0	Never tested	0.00579678	D001145	Arrhythmias, Cardiac
	CHEMBL51149	D006484	GALLOPAMIL	Hemorrhoids	0	Never tested	0.00558364	D001145	Arrhythmias, Cardiac
	CHEMBL51149	D007022	GALLOPAMIL	Hypotension	0	Never tested	0.0093335	D001145	Arrhythmias, Cardiac
	CHEMBL51149	D012852	GALLOPAMIL	Sinusitis	0	Never tested	0.0188638	D001145	Arrhythmias, Cardiac
	CHEMBL51149	D010996	GALLOPAMIL	Pleural Effusion	0	Never tested	0.0160168	D001145	Arrhythmias, Cardiac
	CHEMBL51149	D011030	GALLOPAMIL	Pneumothorax	0	Never tested	0.00298527	D001145	Arrhythmias, Cardiac
	CHEMBL51149	D014060	GALLOPAMIL	Tongue Diseases	0	Status unknown	0.00436338	D001145	Arrhythmias, Cardiac
	CHEMBL51149	D004941	GALLOPAMIL	Esophagitis	0	Never tested	0.02401	D001145	Arrhythmias, Cardiac
	CHEMBL51149	D013276	GALLOPAMIL	Stomach Ulcer	0	Never tested	0.038585	D001145	Arrhythmias, Cardiac
	CHEMBL51149	D004415	GALLOPAMIL	Dyspepsia	0	Never tested	0.00862083	D001145	Arrhythmias, Cardiac
	CHEMBL51149	D002769	GALLOPAMIL	Cholelithiasis	0	Never tested	0.0335434	D001145	Arrhythmias, Cardiac
	CHEMBL51149	D002764	GALLOPAMIL	Cholecystitis	0	Never tested	0.0117028	D001145	Arrhythmias, Cardiac
	CHEMBL51149	D010195	GALLOPAMIL	Pancreatitis	0	Never tested	0.000619925	D001145	Arrhythmias, Cardiac
	CHEMBL51149	D008286	GALLOPAMIL	Malabsorption Syndromes	0	Never tested	0.002775	D001145	Arrhythmias, Cardiac
	CHEMBL51149	D002481	GALLOPAMIL	Cellulitis	0	Never tested	0.0229531	D001145	Arrhythmias, Cardiac
	CHEMBL51149	D011537	GALLOPAMIL	Pruritus	0	Never tested	0.010799	D001145	Arrhythmias, Cardiac
	CHEMBL51149	D008010	GALLOPAMIL	Lichen Planus	0	Never tested	0.010838	D001145	Arrhythmias, Cardiac
	CHEMBL51149	D017492	GALLOPAMIL	Keratosis, Seborrheic	0	Never tested	5.3747e-05	D001145	Arrhythmias, Cardiac
	CHEMBL51149	D011704	GALLOPAMIL	Pyelonephritis	0	Never tested	0.015266	D001145	Arrhythmias, Cardiac
	CHEMBL51149	D058186	GALLOPAMIL	Acute Kidney Injury	0	Never tested	0.011818	D001145	Arrhythmias, Cardiac
	CHEMBL51149	D007676	GALLOPAMIL	Kidney Failure, Chronic	0	Never tested	0.00508062	D001145	Arrhythmias, Cardiac
	CHEMBL51149	D003556	GALLOPAMIL	Cystitis	0	Never tested	0.00483821	D001145	Arrhythmias, Cardiac
	CHEMBL51149	D011470	GALLOPAMIL	Prostatic Hyperplasia	0	Never tested	0.0213474	D001145	Arrhythmias, Cardiac
	CHEMBL51149	D011472	GALLOPAMIL	Prostatitis	0	Never tested	0.0201578	D001145	Arrhythmias, Cardiac
	CHEMBL51149	D005348	GALLOPAMIL	Fibrocystic Breast Disease	0	Never tested	0.00377636	D001145	Arrhythmias, Cardiac
	CHEMBL51149	D006177	GALLOPAMIL	Gynecomastia	0	Never tested	0.00385294	D001145	Arrhythmias, Cardiac
	CHEMBL51149	D004715	GALLOPAMIL	Endometriosis	0	Never tested	0.00324401	D001145	Arrhythmias, Cardiac
	CHEMBL51149	D003680	GALLOPAMIL	Deglutition Disorders	0	Never tested	0.00373951	D001145	Arrhythmias, Cardiac
	CHEMBL51149	D001201	GALLOPAMIL	Ascites	0	Never tested	0.0201253	D001145	Arrhythmias, Cardiac
	CHEMBL51149	D005076	GALLOPAMIL	Exanthema	0	Never tested	0.00426023	D001145	Arrhythmias, Cardiac
	CHEMBL51149	D014717	GALLOPAMIL	Vertigo	0	Never tested	0.016106	D001145	Arrhythmias, Cardiac
	CHEMBL51149	D013575	GALLOPAMIL	Syncope	0	Never tested	0.00120561	D001145	Arrhythmias, Cardiac
	CHEMBL51149	D007766	GALLOPAMIL	Lacrimal Apparatus Diseases	0	Never tested	0.0163362	D001145	Arrhythmias, Cardiac
	CHEMBL51149	D006471	GALLOPAMIL	Gastrointestinal Hemorrhage	0	Never tested	0.018423	D001145	Arrhythmias, Cardiac
	CHEMBL51149	D010437	GALLOPAMIL	Peptic Ulcer	0	Never tested	0.113482	D001145	Arrhythmias, Cardiac
	CHEMBL51149	D005921	GALLOPAMIL	Glomerulonephritis	0	Never tested	0.00848415	D001145	Arrhythmias, Cardiac
	CHEMBL51149	D006333	GALLOPAMIL	Heart Failure	0	Never tested	0.00962366	D001145	Arrhythmias, Cardiac
	CHEMBL51149	D006547	GALLOPAMIL	Hernia	0	Never tested	0.00411217	D001145	Arrhythmias, Cardiac
	CHEMBL51149	D006689	GALLOPAMIL	Hodgkin Disease	0	Never tested	0.0204264	D001145	Arrhythmias, Cardiac
	CHEMBL51149	D008113	GALLOPAMIL	Liver Neoplasms	0	Never tested	0.00398624	D001145	Arrhythmias, Cardiac
	CHEMBL51149	D010051	GALLOPAMIL	Ovarian Neoplasms	0	Never tested	0.0048168	D001145	Arrhythmias, Cardiac
	CHEMBL51149	D011471	GALLOPAMIL	Prostatic Neoplasms	0	Never tested	0.0378696	D001145	Arrhythmias, Cardiac
	CHEMBL51149	D000647	GALLOPAMIL	Amnesia	0	Never tested	0.00362567	D001145	Arrhythmias, Cardiac
	CHEMBL51149	D007951	GALLOPAMIL	Leukemia, Myeloid	0	Never tested	0.00941422	D001145	Arrhythmias, Cardiac
	CHEMBL51149	D000152	GALLOPAMIL	Acne Vulgaris	0	Never tested	0.00327548	D001145	Arrhythmias, Cardiac
	CHEMBL51149	D000740	GALLOPAMIL	Anemia	0	Never tested	0.0031561	D001145	Arrhythmias, Cardiac
	CHEMBL51149	D001064	GALLOPAMIL	Appendicitis	0	Never tested	0.0100722	D001145	Arrhythmias, Cardiac
	CHEMBL51149	D003248	GALLOPAMIL	Constipation	0	Never tested	0.00231181	D001145	Arrhythmias, Cardiac
	CHEMBL51149	D015352	GALLOPAMIL	Dry Eye Syndromes	0	Never tested	0.00758435	D001145	Arrhythmias, Cardiac
	CHEMBL51149	D004381	GALLOPAMIL	Duodenal Ulcer	0	Never tested	0.0147913	D001145	Arrhythmias, Cardiac
	CHEMBL51149	D015837	GALLOPAMIL	Vestibular Diseases	0	Never tested	0.0240026	D001145	Arrhythmias, Cardiac
	CHEMBL51149	D005705	GALLOPAMIL	Gallbladder Diseases	0	Never tested	0.0109448	D001145	Arrhythmias, Cardiac
	CHEMBL51149	D006073	GALLOPAMIL	Gout	0	Never tested	0.023659	D001145	Arrhythmias, Cardiac
	CHEMBL51149	D043183	GALLOPAMIL	Irritable Bowel Syndrome	0	Never tested	0.0200288	D001145	Arrhythmias, Cardiac
	CHEMBL51149	D001851	GALLOPAMIL	Bone Diseases, Metabolic	0	Never tested	0.0114723	D001145	Arrhythmias, Cardiac
	CHEMBL51149	D010024	GALLOPAMIL	Osteoporosis	0	Never tested	0.0180211	D001145	Arrhythmias, Cardiac
	CHEMBL51149	D009443	GALLOPAMIL	Neuritis	0	Never tested	0.0126286	D001145	Arrhythmias, Cardiac
	CHEMBL51149	D010538	GALLOPAMIL	Peritonitis	0	Never tested	0.0222374	D001145	Arrhythmias, Cardiac
	CHEMBL51149	D010998	GALLOPAMIL	Pleurisy	0	Never tested	0.00702245	D001145	Arrhythmias, Cardiac
	CHEMBL51149	D011565	GALLOPAMIL	Psoriasis	0	Never tested	0.00704941	D001145	Arrhythmias, Cardiac
	CHEMBL51149	D012163	GALLOPAMIL	Retinal Detachment	0	Never tested	0.00297424	D001145	Arrhythmias, Cardiac
	CHEMBL51149	D012393	GALLOPAMIL	Rosacea	0	Never tested	0.00641662	D001145	Arrhythmias, Cardiac
	CHEMBL51149	D006042	GALLOPAMIL	Goiter	0	Never tested	0.0146069	D001145	Arrhythmias, Cardiac
	CHEMBL51149	D002546	GALLOPAMIL	Ischemic Attack, Transient	0	Never tested	0.0151306	D001145	Arrhythmias, Cardiac
	CHEMBL51149	D000083242	GALLOPAMIL	Ischemic Stroke	0	Never tested	0.00717493	D001145	Arrhythmias, Cardiac
	CHEMBL51149	D012891	GALLOPAMIL	Sleep Apnea Syndromes	0	Never tested	0.00900817	D001145	Arrhythmias, Cardiac
	CHEMBL51149	D013921	GALLOPAMIL	Thrombocytopenia	0	Never tested	0.00783402	D001145	Arrhythmias, Cardiac
	CHEMBL51149	D015179	GALLOPAMIL	Colorectal Neoplasms	0	Never tested	0.0405616	D001145	Arrhythmias, Cardiac
	CHEMBL51149	D006627	GALLOPAMIL	Hirschsprung Disease	0	Never tested	0.0476126	D001145	Arrhythmias, Cardiac
	CHEMBL51149	D013964	GALLOPAMIL	Thyroid Neoplasms	0	Never tested	0.0116006	D001145	Arrhythmias, Cardiac
	CHEMBL51149	D010001	GALLOPAMIL	Osteitis Deformans	0	Never tested	0.0200058	D001145	Arrhythmias, Cardiac
	CHEMBL51149	D007018	GALLOPAMIL	Hypopituitarism	0	Never tested	0.0111292	D001145	Arrhythmias, Cardiac
	CHEMBL51149	D020246	GALLOPAMIL	Venous Thrombosis	0	Never tested	0.0136781	D001145	Arrhythmias, Cardiac
	CHEMBL51149	D000075224	GALLOPAMIL	Cardiac Conduction System Disease	0	Never tested	0.0802867	D001145	Arrhythmias, Cardiac
	CHEMBL51149	D003731	GALLOPAMIL	Dental Caries	0	Never tested	0.0473916	D001145	Arrhythmias, Cardiac
	CHEMBL51149	D005242	GALLOPAMIL	Fecal Incontinence	0	Never tested	0.00786296	D001145	Arrhythmias, Cardiac
	CHEMBL51149	D016055	GALLOPAMIL	Urinary Retention	0	Never tested	0.0271757	D001145	Arrhythmias, Cardiac
	CHEMBL51149	D011141	GALLOPAMIL	Polyuria	0	Never tested	0.0179063	D001145	Arrhythmias, Cardiac
	CHEMBL51149	D007762	GALLOPAMIL	Labyrinthitis	0	Never tested	0.00405392	D001145	Arrhythmias, Cardiac
	CHEMBL51149	D012878	GALLOPAMIL	Skin Neoplasms	0	Never tested	0.0186072	D001145	Arrhythmias, Cardiac
	CHEMBL51149	D009260	GALLOPAMIL	Nail Diseases	0	Never tested	0.00990624	D001145	Arrhythmias, Cardiac
	CHEMBL51149	D016491	GALLOPAMIL	Peripheral Vascular Diseases	0	Never tested	0.0090299	D001145	Arrhythmias, Cardiac
	CHEMBL51149	D011111	GALLOPAMIL	Polymyalgia Rheumatica	0	Never tested	0.000372959	D001145	Arrhythmias, Cardiac
	CHEMBL51149	D013118	GALLOPAMIL	Spinal Cord Diseases	0	Never tested	0.00822856	D001145	Arrhythmias, Cardiac
	CHEMBL51149	D014581	GALLOPAMIL	Urticaria	0	Never tested	0.0101282	D001145	Arrhythmias, Cardiac
	CHEMBL51149	D014648	GALLOPAMIL	Varicose Veins	0	Never tested	0.0127109	D001145	Arrhythmias, Cardiac
	CHEMBL51149	D010031	GALLOPAMIL	Otitis	0	Never tested	0.0188657	D001145	Arrhythmias, Cardiac
	CHEMBL51149	D019966	GALLOPAMIL	Substance-Related Disorders	0	Never tested	0.00824146	D001145	Arrhythmias, Cardiac
	CHEMBL51149	D015155	GALLOPAMIL	Esophageal Spasm, Diffuse	0	Never tested	0.00615733	D001145	Arrhythmias, Cardiac
	CHEMBL513	D001289	CARMUSTINE	Attention Deficit Disorder with Hyperactivity	0	Never tested	0.00676668	D006689 ||| D008545 ||| D008228 ||| D008175	Hodgkin Disease ||| Melanoma ||| Lymphoma, Non-Hodgkin ||| Lung Neoplasms
	CHEMBL513	D001008	CARMUSTINE	Anxiety Disorders	0	Never tested	0.00736343	D006689 ||| D008545 ||| D008228 ||| D008175	Hodgkin Disease ||| Melanoma ||| Lymphoma, Non-Hodgkin ||| Lung Neoplasms
	CHEMBL513	D013313	CARMUSTINE	Stress Disorders, Post-Traumatic	0	Never tested	0.0115569	D006689 ||| D008545 ||| D008228 ||| D008175	Hodgkin Disease ||| Melanoma ||| Lymphoma, Non-Hodgkin ||| Lung Neoplasms
	CHEMBL513	D000856	CARMUSTINE	Anorexia Nervosa	0	Never tested	0.0217411	D006689 ||| D008545 ||| D008228 ||| D008175	Hodgkin Disease ||| Melanoma ||| Lymphoma, Non-Hodgkin ||| Lung Neoplasms
	CHEMBL513	D015228	CARMUSTINE	Hypertriglyceridemia	0	Never tested	0.0275607	D006689 ||| D008545 ||| D008228 ||| D008175	Hodgkin Disease ||| Melanoma ||| Lymphoma, Non-Hodgkin ||| Lung Neoplasms
	CHEMBL513	D003324	CARMUSTINE	Coronary Artery Disease	0	Never tested	0.0497066	D006689 ||| D008545 ||| D008228 ||| D008175	Hodgkin Disease ||| Melanoma ||| Lymphoma, Non-Hodgkin ||| Lung Neoplasms
	CHEMBL513	D009765	CARMUSTINE	Obesity	0	Never tested	0.0196858	D006689 ||| D008545 ||| D008228 ||| D008175	Hodgkin Disease ||| Melanoma ||| Lymphoma, Non-Hodgkin ||| Lung Neoplasms
	CHEMBL513	D010300	CARMUSTINE	Parkinson Disease	0	Never tested	0.0234829	D006689 ||| D008545 ||| D008228 ||| D008175	Hodgkin Disease ||| Melanoma ||| Lymphoma, Non-Hodgkin ||| Lung Neoplasms
	CHEMBL513	D013771	CARMUSTINE	Tetralogy of Fallot	0	Never tested	0.0272232	D006689 ||| D008545 ||| D008228 ||| D008175	Hodgkin Disease ||| Melanoma ||| Lymphoma, Non-Hodgkin ||| Lung Neoplasms
	CHEMBL513	D001172	CARMUSTINE	Arthritis, Rheumatoid	0	Never tested	0.0206506	D006689 ||| D008545 ||| D008228 ||| D008175	Hodgkin Disease ||| Melanoma ||| Lymphoma, Non-Hodgkin ||| Lung Neoplasms
	CHEMBL513	D003424	CARMUSTINE	Crohn Disease	0	Never tested	0.0213117	D006689 ||| D008545 ||| D008228 ||| D008175	Hodgkin Disease ||| Melanoma ||| Lymphoma, Non-Hodgkin ||| Lung Neoplasms
	CHEMBL513	D003093	CARMUSTINE	Colitis, Ulcerative	0	Never tested	0.00727137	D006689 ||| D008545 ||| D008228 ||| D008175	Hodgkin Disease ||| Melanoma ||| Lymphoma, Non-Hodgkin ||| Lung Neoplasms
	CHEMBL513	D015212	CARMUSTINE	Inflammatory Bowel Diseases	0	Never tested	0.0400572	D006689 ||| D008545 ||| D008228 ||| D008175	Hodgkin Disease ||| Melanoma ||| Lymphoma, Non-Hodgkin ||| Lung Neoplasms
	CHEMBL513	D002761	CARMUSTINE	Cholangitis	0	Never tested	0.0826777	D006689 ||| D008545 ||| D008228 ||| D008175	Hodgkin Disease ||| Melanoma ||| Lymphoma, Non-Hodgkin ||| Lung Neoplasms
	CHEMBL513	D017098	CARMUSTINE	IgA Deficiency	0	Status unknown	0.02729	D006689 ||| D008545 ||| D008228 ||| D008175	Hodgkin Disease ||| Melanoma ||| Lymphoma, Non-Hodgkin ||| Lung Neoplasms
	CHEMBL513	D008268	CARMUSTINE	Macular Degeneration	0	Never tested	0.013481	D006689 ||| D008545 ||| D008228 ||| D008175	Hodgkin Disease ||| Melanoma ||| Lymphoma, Non-Hodgkin ||| Lung Neoplasms
	CHEMBL513	D034381	CARMUSTINE	Hearing Loss	0	Never tested	0.0212408	D006689 ||| D008545 ||| D008228 ||| D008175	Hodgkin Disease ||| Melanoma ||| Lymphoma, Non-Hodgkin ||| Lung Neoplasms
	CHEMBL513	D000505	CARMUSTINE	Alopecia	0	Never tested	0.0275821	D006689 ||| D008545 ||| D008228 ||| D008175	Hodgkin Disease ||| Melanoma ||| Lymphoma, Non-Hodgkin ||| Lung Neoplasms
	CHEMBL513	D019226	CARMUSTINE	Oral Ulcer	0	Never tested	0.273043	D006689 ||| D008545 ||| D008228 ||| D008175	Hodgkin Disease ||| Melanoma ||| Lymphoma, Non-Hodgkin ||| Lung Neoplasms
	CHEMBL513	D000787	CARMUSTINE	Angina Pectoris	0	Never tested	0.0518833	D006689 ||| D008545 ||| D008228 ||| D008175	Hodgkin Disease ||| Melanoma ||| Lymphoma, Non-Hodgkin ||| Lung Neoplasms
	CHEMBL513	D065631	CARMUSTINE	Rhinitis, Allergic	0	Never tested	0.0845449	D006689 ||| D008545 ||| D008228 ||| D008175	Hodgkin Disease ||| Melanoma ||| Lymphoma, Non-Hodgkin ||| Lung Neoplasms
	CHEMBL513	D001249	CARMUSTINE	Asthma	0	Never tested	0.0200061	D006689 ||| D008545 ||| D008228 ||| D008175	Hodgkin Disease ||| Melanoma ||| Lymphoma, Non-Hodgkin ||| Lung Neoplasms
	CHEMBL513	D005764	CARMUSTINE	Gastroesophageal Reflux	0	Never tested	0.0101327	D006689 ||| D008545 ||| D008228 ||| D008175	Hodgkin Disease ||| Melanoma ||| Lymphoma, Non-Hodgkin ||| Lung Neoplasms
	CHEMBL513	D007037	CARMUSTINE	Hypothyroidism	0	Never tested	0.0169902	D006689 ||| D008545 ||| D008228 ||| D008175	Hodgkin Disease ||| Melanoma ||| Lymphoma, Non-Hodgkin ||| Lung Neoplasms
	CHEMBL513	D008881	CARMUSTINE	Migraine Disorders	0	Never tested	0.0662016	D006689 ||| D008545 ||| D008228 ||| D008175	Hodgkin Disease ||| Melanoma ||| Lymphoma, Non-Hodgkin ||| Lung Neoplasms
	CHEMBL513	D004485	CARMUSTINE	Eczema	0	Never tested	0.114873	D006689 ||| D008545 ||| D008228 ||| D008175	Hodgkin Disease ||| Melanoma ||| Lymphoma, Non-Hodgkin ||| Lung Neoplasms
	CHEMBL513	D006937	CARMUSTINE	Hypercholesterolemia	0	Never tested	0.0365358	D006689 ||| D008545 ||| D008228 ||| D008175	Hodgkin Disease ||| Melanoma ||| Lymphoma, Non-Hodgkin ||| Lung Neoplasms
	CHEMBL513	D012626	CARMUSTINE	Sebaceous Gland Neoplasms	0	Status unknown	0.0270701	D006689 ||| D008545 ||| D008228 ||| D008175	Hodgkin Disease ||| Melanoma ||| Lymphoma, Non-Hodgkin ||| Lung Neoplasms
	CHEMBL513	D001943	CARMUSTINE	Breast Neoplasms	0	Phase III	0.00779077	D006689 ||| D008545 ||| D008228 ||| D008175	Hodgkin Disease ||| Melanoma ||| Lymphoma, Non-Hodgkin ||| Lung Neoplasms
	CHEMBL513	D002280	CARMUSTINE	Carcinoma, Basal Cell	0	Never tested	0.256776	D006689 ||| D008545 ||| D008228 ||| D008175	Hodgkin Disease ||| Melanoma ||| Lymphoma, Non-Hodgkin ||| Lung Neoplasms
	CHEMBL513	D000230	CARMUSTINE	Adenocarcinoma	0	Phase I	0.0134124	D006689 ||| D008545 ||| D008228 ||| D008175	Hodgkin Disease ||| Melanoma ||| Lymphoma, Non-Hodgkin ||| Lung Neoplasms
	CHEMBL513	D002386	CARMUSTINE	Cataract	0	Never tested	0.0250021	D006689 ||| D008545 ||| D008228 ||| D008175	Hodgkin Disease ||| Melanoma ||| Lymphoma, Non-Hodgkin ||| Lung Neoplasms
	CHEMBL513	D006552	CARMUSTINE	Hernia, Inguinal	0	Never tested	0.00295264	D006689 ||| D008545 ||| D008228 ||| D008175	Hodgkin Disease ||| Melanoma ||| Lymphoma, Non-Hodgkin ||| Lung Neoplasms
	CHEMBL513	D012005	CARMUSTINE	Rectal Prolapse	0	Status unknown	0.00326728	D006689 ||| D008545 ||| D008228 ||| D008175	Hodgkin Disease ||| Melanoma ||| Lymphoma, Non-Hodgkin ||| Lung Neoplasms
	CHEMBL513	D014029	CARMUSTINE	Tobacco Use Disorder	0	Never tested	0.0111963	D006689 ||| D008545 ||| D008228 ||| D008175	Hodgkin Disease ||| Melanoma ||| Lymphoma, Non-Hodgkin ||| Lung Neoplasms
	CHEMBL513	D009203	CARMUSTINE	Myocardial Infarction	0	Never tested	0.002793	D006689 ||| D008545 ||| D008228 ||| D008175	Hodgkin Disease ||| Melanoma ||| Lymphoma, Non-Hodgkin ||| Lung Neoplasms
	CHEMBL513	D005756	CARMUSTINE	Gastritis	0	Never tested	0.00382309	D006689 ||| D008545 ||| D008228 ||| D008175	Hodgkin Disease ||| Melanoma ||| Lymphoma, Non-Hodgkin ||| Lung Neoplasms
	CHEMBL513	D006548	CARMUSTINE	Hernia, Diaphragmatic	0	Never tested	0.0193365	D006689 ||| D008545 ||| D008228 ||| D008175	Hodgkin Disease ||| Melanoma ||| Lymphoma, Non-Hodgkin ||| Lung Neoplasms
	CHEMBL513	D000076385	CARMUSTINE	Diverticular Diseases	0	Never tested	0.0399303	D006689 ||| D008545 ||| D008228 ||| D008175	Hodgkin Disease ||| Melanoma ||| Lymphoma, Non-Hodgkin ||| Lung Neoplasms
	CHEMBL513	D007319	CARMUSTINE	Sleep Initiation and Maintenance Disorders	0	Never tested	0.0133354	D006689 ||| D008545 ||| D008228 ||| D008175	Hodgkin Disease ||| Melanoma ||| Lymphoma, Non-Hodgkin ||| Lung Neoplasms
	CHEMBL513	D009290	CARMUSTINE	Narcolepsy	0	Never tested	0.0116976	D006689 ||| D008545 ||| D008228 ||| D008175	Hodgkin Disease ||| Melanoma ||| Lymphoma, Non-Hodgkin ||| Lung Neoplasms
	CHEMBL513	D003922	CARMUSTINE	Diabetes Mellitus, Type 1	0	Never tested	0.0477991	D006689 ||| D008545 ||| D008228 ||| D008175	Hodgkin Disease ||| Melanoma ||| Lymphoma, Non-Hodgkin ||| Lung Neoplasms
	CHEMBL513	D002446	CARMUSTINE	Celiac Disease	0	Never tested	0.0612338	D006689 ||| D008545 ||| D008228 ||| D008175	Hodgkin Disease ||| Melanoma ||| Lymphoma, Non-Hodgkin ||| Lung Neoplasms
	CHEMBL513	D008105	CARMUSTINE	Liver Cirrhosis, Biliary	0	Never tested	0.298791	D006689 ||| D008545 ||| D008228 ||| D008175	Hodgkin Disease ||| Melanoma ||| Lymphoma, Non-Hodgkin ||| Lung Neoplasms
	CHEMBL513	D014820	CARMUSTINE	Vitiligo	0	Never tested	0.027807	D006689 ||| D008545 ||| D008228 ||| D008175	Hodgkin Disease ||| Melanoma ||| Lymphoma, Non-Hodgkin ||| Lung Neoplasms
	CHEMBL513	D009798	CARMUSTINE	Ocular Hypertension	0	Never tested	0.0112104	D006689 ||| D008545 ||| D008228 ||| D008175	Hodgkin Disease ||| Melanoma ||| Lymphoma, Non-Hodgkin ||| Lung Neoplasms
	CHEMBL513	D009447	CARMUSTINE	Neuroblastoma	0	Phase unknown	0.00629504	D006689 ||| D008545 ||| D008228 ||| D008175	Hodgkin Disease ||| Melanoma ||| Lymphoma, Non-Hodgkin ||| Lung Neoplasms
	CHEMBL513	D012559	CARMUSTINE	Schizophrenia	0	Never tested	0.0275347	D006689 ||| D008545 ||| D008228 ||| D008175	Hodgkin Disease ||| Melanoma ||| Lymphoma, Non-Hodgkin ||| Lung Neoplasms
	CHEMBL513	D000690	CARMUSTINE	Amyotrophic Lateral Sclerosis	0	Never tested	0.123276	D006689 ||| D008545 ||| D008228 ||| D008175	Hodgkin Disease ||| Melanoma ||| Lymphoma, Non-Hodgkin ||| Lung Neoplasms
	CHEMBL513	D008180	CARMUSTINE	Lupus Erythematosus, Systemic	0	Never tested	0.0921651	D006689 ||| D008545 ||| D008228 ||| D008175	Hodgkin Disease ||| Melanoma ||| Lymphoma, Non-Hodgkin ||| Lung Neoplasms
	CHEMBL513	D000437	CARMUSTINE	Alcoholism	0	Never tested	0.201284	D006689 ||| D008545 ||| D008228 ||| D008175	Hodgkin Disease ||| Melanoma ||| Lymphoma, Non-Hodgkin ||| Lung Neoplasms
	CHEMBL513	D000067877	CARMUSTINE	Autism Spectrum Disorder	0	Never tested	0.00893782	D006689 ||| D008545 ||| D008228 ||| D008175	Hodgkin Disease ||| Melanoma ||| Lymphoma, Non-Hodgkin ||| Lung Neoplasms
	CHEMBL513	D001714	CARMUSTINE	Bipolar Disorder	0	Never tested	0.125839	D006689 ||| D008545 ||| D008228 ||| D008175	Hodgkin Disease ||| Melanoma ||| Lymphoma, Non-Hodgkin ||| Lung Neoplasms
	CHEMBL513	D009771	CARMUSTINE	Obsessive-Compulsive Disorder	0	Never tested	0.0046547	D006689 ||| D008545 ||| D008228 ||| D008175	Hodgkin Disease ||| Melanoma ||| Lymphoma, Non-Hodgkin ||| Lung Neoplasms
	CHEMBL513	D003924	CARMUSTINE	Diabetes Mellitus, Type 2	0	Never tested	0.00909666	D006689 ||| D008545 ||| D008228 ||| D008175	Hodgkin Disease ||| Melanoma ||| Lymphoma, Non-Hodgkin ||| Lung Neoplasms
	CHEMBL513	D000544	CARMUSTINE	Alzheimer Disease	0	Never tested	0.0172068	D006689 ||| D008545 ||| D008228 ||| D008175	Hodgkin Disease ||| Melanoma ||| Lymphoma, Non-Hodgkin ||| Lung Neoplasms
	CHEMBL513	D004827	CARMUSTINE	Epilepsy	0	Never tested	0.0205541	D006689 ||| D008545 ||| D008228 ||| D008175	Hodgkin Disease ||| Melanoma ||| Lymphoma, Non-Hodgkin ||| Lung Neoplasms
	CHEMBL513	D005901	CARMUSTINE	Glaucoma	0	Never tested	0.00399235	D006689 ||| D008545 ||| D008228 ||| D008175	Hodgkin Disease ||| Melanoma ||| Lymphoma, Non-Hodgkin ||| Lung Neoplasms
	CHEMBL513	D051436	CARMUSTINE	Renal Insufficiency, Chronic	0	Never tested	0.0265483	D006689 ||| D008545 ||| D008228 ||| D008175	Hodgkin Disease ||| Melanoma ||| Lymphoma, Non-Hodgkin ||| Lung Neoplasms
	CHEMBL513	D013167	CARMUSTINE	Spondylitis, Ankylosing	0	Never tested	0.0151373	D006689 ||| D008545 ||| D008228 ||| D008175	Hodgkin Disease ||| Melanoma ||| Lymphoma, Non-Hodgkin ||| Lung Neoplasms
	CHEMBL513	D003863	CARMUSTINE	Depression	0	Never tested	0.024324	D006689 ||| D008545 ||| D008228 ||| D008175	Hodgkin Disease ||| Melanoma ||| Lymphoma, Non-Hodgkin ||| Lung Neoplasms
	CHEMBL513	D010003	CARMUSTINE	Osteoarthritis	0	Never tested	0.00977547	D006689 ||| D008545 ||| D008228 ||| D008175	Hodgkin Disease ||| Melanoma ||| Lymphoma, Non-Hodgkin ||| Lung Neoplasms
	CHEMBL513	D000419	CARMUSTINE	Albuminuria	0	Never tested	0.0145204	D006689 ||| D008545 ||| D008228 ||| D008175	Hodgkin Disease ||| Melanoma ||| Lymphoma, Non-Hodgkin ||| Lung Neoplasms
	CHEMBL513	D001281	CARMUSTINE	Atrial Fibrillation	0	Never tested	0.0248184	D006689 ||| D008545 ||| D008228 ||| D008175	Hodgkin Disease ||| Melanoma ||| Lymphoma, Non-Hodgkin ||| Lung Neoplasms
	CHEMBL513	D006973	CARMUSTINE	Hypertension	0	Never tested	0.017387	D006689 ||| D008545 ||| D008228 ||| D008175	Hodgkin Disease ||| Melanoma ||| Lymphoma, Non-Hodgkin ||| Lung Neoplasms
	CHEMBL513	D006327	CARMUSTINE	Heart Block	0	Never tested	0.00386533	D006689 ||| D008545 ||| D008228 ||| D008175	Hodgkin Disease ||| Melanoma ||| Lymphoma, Non-Hodgkin ||| Lung Neoplasms
	CHEMBL513	D055623	CARMUSTINE	Keratosis, Actinic	0	Never tested	0.0406187	D006689 ||| D008545 ||| D008228 ||| D008175	Hodgkin Disease ||| Melanoma ||| Lymphoma, Non-Hodgkin ||| Lung Neoplasms
	CHEMBL513	D001991	CARMUSTINE	Bronchitis	0	Never tested	0.06935	D006689 ||| D008545 ||| D008228 ||| D008175	Hodgkin Disease ||| Melanoma ||| Lymphoma, Non-Hodgkin ||| Lung Neoplasms
	CHEMBL513	D008175	CARMUSTINE	Lung Neoplasms	1	Approved	0.205315	D006689 ||| D008545 ||| D008228	Hodgkin Disease ||| Melanoma ||| Lymphoma, Non-Hodgkin
	CHEMBL513	D008545	CARMUSTINE	Melanoma	1	Approved	0.0367098	D006689 ||| D008228 ||| D008175	Hodgkin Disease ||| Lymphoma, Non-Hodgkin ||| Lung Neoplasms
	CHEMBL513	D008228	CARMUSTINE	Lymphoma, Non-Hodgkin	1	Approved	0.246094	D006689 ||| D008545 ||| D008175	Hodgkin Disease ||| Melanoma ||| Lung Neoplasms
	CHEMBL513	D002294	CARMUSTINE	Carcinoma, Squamous Cell	0	Never tested	0.167661	D006689 ||| D008545 ||| D008228 ||| D008175	Hodgkin Disease ||| Melanoma ||| Lymphoma, Non-Hodgkin ||| Lung Neoplasms
	CHEMBL513	D002349	CARMUSTINE	Carpal Tunnel Syndrome	0	Never tested	0.0371317	D006689 ||| D008545 ||| D008228 ||| D008175	Hodgkin Disease ||| Melanoma ||| Lymphoma, Non-Hodgkin ||| Lung Neoplasms
	CHEMBL513	D016883	CARMUSTINE	Diabetic Ketoacidosis	0	Never tested	0.100116	D006689 ||| D008545 ||| D008228 ||| D008175	Hodgkin Disease ||| Melanoma ||| Lymphoma, Non-Hodgkin ||| Lung Neoplasms
	CHEMBL513	D001749	CARMUSTINE	Urinary Bladder Neoplasms	0	Never tested	0.0193731	D006689 ||| D008545 ||| D008228 ||| D008175	Hodgkin Disease ||| Melanoma ||| Lymphoma, Non-Hodgkin ||| Lung Neoplasms
	CHEMBL513	D007889	CARMUSTINE	Leiomyoma	0	Never tested	0.0956412	D006689 ||| D008545 ||| D008228 ||| D008175	Hodgkin Disease ||| Melanoma ||| Lymphoma, Non-Hodgkin ||| Lung Neoplasms
	CHEMBL513	D018798	CARMUSTINE	Anemia, Iron-Deficiency	0	Never tested	0.00647916	D006689 ||| D008545 ||| D008228 ||| D008175	Hodgkin Disease ||| Melanoma ||| Lymphoma, Non-Hodgkin ||| Lung Neoplasms
	CHEMBL513	D000380	CARMUSTINE	Agranulocytosis	0	Never tested	0.0506411	D006689 ||| D008545 ||| D008228 ||| D008175	Hodgkin Disease ||| Melanoma ||| Lymphoma, Non-Hodgkin ||| Lung Neoplasms
	CHEMBL513	D012893	CARMUSTINE	Sleep Wake Disorders	0	Never tested	0.0385486	D006689 ||| D008545 ||| D008228 ||| D008175	Hodgkin Disease ||| Melanoma ||| Lymphoma, Non-Hodgkin ||| Lung Neoplasms
	CHEMBL513	D006429	CARMUSTINE	Hemiplegia	0	Never tested	0.00547431	D006689 ||| D008545 ||| D008228 ||| D008175	Hodgkin Disease ||| Melanoma ||| Lymphoma, Non-Hodgkin ||| Lung Neoplasms
	CHEMBL513	D011655	CARMUSTINE	Pulmonary Embolism	0	Never tested	0.0117648	D006689 ||| D008545 ||| D008228 ||| D008175	Hodgkin Disease ||| Melanoma ||| Lymphoma, Non-Hodgkin ||| Lung Neoplasms
	CHEMBL513	D009202	CARMUSTINE	Cardiomyopathies	0	Never tested	0.0322446	D006689 ||| D008545 ||| D008228 ||| D008175	Hodgkin Disease ||| Melanoma ||| Lymphoma, Non-Hodgkin ||| Lung Neoplasms
	CHEMBL513	D013345	CARMUSTINE	Subarachnoid Hemorrhage	0	Never tested	0.00398949	D006689 ||| D008545 ||| D008228 ||| D008175	Hodgkin Disease ||| Melanoma ||| Lymphoma, Non-Hodgkin ||| Lung Neoplasms
	CHEMBL513	D002543	CARMUSTINE	Cerebral Hemorrhage	0	Never tested	0.000582444	D006689 ||| D008545 ||| D008228 ||| D008175	Hodgkin Disease ||| Melanoma ||| Lymphoma, Non-Hodgkin ||| Lung Neoplasms
	CHEMBL513	D002544	CARMUSTINE	Cerebral Infarction	0	Never tested	0.00222183	D006689 ||| D008545 ||| D008228 ||| D008175	Hodgkin Disease ||| Melanoma ||| Lymphoma, Non-Hodgkin ||| Lung Neoplasms
	CHEMBL513	D050197	CARMUSTINE	Arteriosclerosis	0	Never tested	0.0239191	D006689 ||| D008545 ||| D008228 ||| D008175	Hodgkin Disease ||| Melanoma ||| Lymphoma, Non-Hodgkin ||| Lung Neoplasms
	CHEMBL513	D010689	CARMUSTINE	Phlebitis	0	Never tested	0.0168162	D006689 ||| D008545 ||| D008228 ||| D008175	Hodgkin Disease ||| Melanoma ||| Lymphoma, Non-Hodgkin ||| Lung Neoplasms
	CHEMBL513	D006484	CARMUSTINE	Hemorrhoids	0	Never tested	0.000658406	D006689 ||| D008545 ||| D008228 ||| D008175	Hodgkin Disease ||| Melanoma ||| Lymphoma, Non-Hodgkin ||| Lung Neoplasms
	CHEMBL513	D007022	CARMUSTINE	Hypotension	0	Never tested	0.00460456	D006689 ||| D008545 ||| D008228 ||| D008175	Hodgkin Disease ||| Melanoma ||| Lymphoma, Non-Hodgkin ||| Lung Neoplasms
	CHEMBL513	D012852	CARMUSTINE	Sinusitis	0	Never tested	0.0566293	D006689 ||| D008545 ||| D008228 ||| D008175	Hodgkin Disease ||| Melanoma ||| Lymphoma, Non-Hodgkin ||| Lung Neoplasms
	CHEMBL513	D010996	CARMUSTINE	Pleural Effusion	0	Never tested	0.0125066	D006689 ||| D008545 ||| D008228 ||| D008175	Hodgkin Disease ||| Melanoma ||| Lymphoma, Non-Hodgkin ||| Lung Neoplasms
	CHEMBL513	D011030	CARMUSTINE	Pneumothorax	0	Never tested	0.021715	D006689 ||| D008545 ||| D008228 ||| D008175	Hodgkin Disease ||| Melanoma ||| Lymphoma, Non-Hodgkin ||| Lung Neoplasms
	CHEMBL513	D014060	CARMUSTINE	Tongue Diseases	0	Status unknown	0.0123642	D006689 ||| D008545 ||| D008228 ||| D008175	Hodgkin Disease ||| Melanoma ||| Lymphoma, Non-Hodgkin ||| Lung Neoplasms
	CHEMBL513	D004941	CARMUSTINE	Esophagitis	0	Never tested	0.00951999	D006689 ||| D008545 ||| D008228 ||| D008175	Hodgkin Disease ||| Melanoma ||| Lymphoma, Non-Hodgkin ||| Lung Neoplasms
	CHEMBL513	D013276	CARMUSTINE	Stomach Ulcer	0	Never tested	0.00543994	D006689 ||| D008545 ||| D008228 ||| D008175	Hodgkin Disease ||| Melanoma ||| Lymphoma, Non-Hodgkin ||| Lung Neoplasms
	CHEMBL513	D004415	CARMUSTINE	Dyspepsia	0	Never tested	0.0056785	D006689 ||| D008545 ||| D008228 ||| D008175	Hodgkin Disease ||| Melanoma ||| Lymphoma, Non-Hodgkin ||| Lung Neoplasms
	CHEMBL513	D002769	CARMUSTINE	Cholelithiasis	0	Never tested	0.00184575	D006689 ||| D008545 ||| D008228 ||| D008175	Hodgkin Disease ||| Melanoma ||| Lymphoma, Non-Hodgkin ||| Lung Neoplasms
	CHEMBL513	D002764	CARMUSTINE	Cholecystitis	0	Never tested	0.0020249	D006689 ||| D008545 ||| D008228 ||| D008175	Hodgkin Disease ||| Melanoma ||| Lymphoma, Non-Hodgkin ||| Lung Neoplasms
	CHEMBL513	D010195	CARMUSTINE	Pancreatitis	0	Never tested	0.00425131	D006689 ||| D008545 ||| D008228 ||| D008175	Hodgkin Disease ||| Melanoma ||| Lymphoma, Non-Hodgkin ||| Lung Neoplasms
	CHEMBL513	D008286	CARMUSTINE	Malabsorption Syndromes	0	Never tested	0.00827636	D006689 ||| D008545 ||| D008228 ||| D008175	Hodgkin Disease ||| Melanoma ||| Lymphoma, Non-Hodgkin ||| Lung Neoplasms
	CHEMBL513	D002481	CARMUSTINE	Cellulitis	0	Never tested	0.00576564	D006689 ||| D008545 ||| D008228 ||| D008175	Hodgkin Disease ||| Melanoma ||| Lymphoma, Non-Hodgkin ||| Lung Neoplasms
	CHEMBL513	D011537	CARMUSTINE	Pruritus	0	Never tested	0.00583981	D006689 ||| D008545 ||| D008228 ||| D008175	Hodgkin Disease ||| Melanoma ||| Lymphoma, Non-Hodgkin ||| Lung Neoplasms
	CHEMBL513	D008010	CARMUSTINE	Lichen Planus	0	Never tested	0.10445	D006689 ||| D008545 ||| D008228 ||| D008175	Hodgkin Disease ||| Melanoma ||| Lymphoma, Non-Hodgkin ||| Lung Neoplasms
	CHEMBL513	D017492	CARMUSTINE	Keratosis, Seborrheic	0	Never tested	0.0430148	D006689 ||| D008545 ||| D008228 ||| D008175	Hodgkin Disease ||| Melanoma ||| Lymphoma, Non-Hodgkin ||| Lung Neoplasms
	CHEMBL513	D011704	CARMUSTINE	Pyelonephritis	0	Never tested	0.00436383	D006689 ||| D008545 ||| D008228 ||| D008175	Hodgkin Disease ||| Melanoma ||| Lymphoma, Non-Hodgkin ||| Lung Neoplasms
	CHEMBL513	D058186	CARMUSTINE	Acute Kidney Injury	0	Never tested	0.04509	D006689 ||| D008545 ||| D008228 ||| D008175	Hodgkin Disease ||| Melanoma ||| Lymphoma, Non-Hodgkin ||| Lung Neoplasms
	CHEMBL513	D007676	CARMUSTINE	Kidney Failure, Chronic	0	Never tested	0.0101526	D006689 ||| D008545 ||| D008228 ||| D008175	Hodgkin Disease ||| Melanoma ||| Lymphoma, Non-Hodgkin ||| Lung Neoplasms
	CHEMBL513	D003556	CARMUSTINE	Cystitis	0	Never tested	0.00243343	D006689 ||| D008545 ||| D008228 ||| D008175	Hodgkin Disease ||| Melanoma ||| Lymphoma, Non-Hodgkin ||| Lung Neoplasms
	CHEMBL513	D011470	CARMUSTINE	Prostatic Hyperplasia	0	Never tested	0.0126972	D006689 ||| D008545 ||| D008228 ||| D008175	Hodgkin Disease ||| Melanoma ||| Lymphoma, Non-Hodgkin ||| Lung Neoplasms
	CHEMBL513	D011472	CARMUSTINE	Prostatitis	0	Never tested	0.00668869	D006689 ||| D008545 ||| D008228 ||| D008175	Hodgkin Disease ||| Melanoma ||| Lymphoma, Non-Hodgkin ||| Lung Neoplasms
	CHEMBL513	D005348	CARMUSTINE	Fibrocystic Breast Disease	0	Never tested	0.0081683	D006689 ||| D008545 ||| D008228 ||| D008175	Hodgkin Disease ||| Melanoma ||| Lymphoma, Non-Hodgkin ||| Lung Neoplasms
	CHEMBL513	D006177	CARMUSTINE	Gynecomastia	0	Never tested	0.0298686	D006689 ||| D008545 ||| D008228 ||| D008175	Hodgkin Disease ||| Melanoma ||| Lymphoma, Non-Hodgkin ||| Lung Neoplasms
	CHEMBL513	D004715	CARMUSTINE	Endometriosis	0	Never tested	0.0423713	D006689 ||| D008545 ||| D008228 ||| D008175	Hodgkin Disease ||| Melanoma ||| Lymphoma, Non-Hodgkin ||| Lung Neoplasms
	CHEMBL513	D003680	CARMUSTINE	Deglutition Disorders	0	Never tested	0.00636969	D006689 ||| D008545 ||| D008228 ||| D008175	Hodgkin Disease ||| Melanoma ||| Lymphoma, Non-Hodgkin ||| Lung Neoplasms
	CHEMBL513	D001201	CARMUSTINE	Ascites	0	Never tested	0.00742779	D006689 ||| D008545 ||| D008228 ||| D008175	Hodgkin Disease ||| Melanoma ||| Lymphoma, Non-Hodgkin ||| Lung Neoplasms
	CHEMBL513	D005076	CARMUSTINE	Exanthema	0	Never tested	0.0124829	D006689 ||| D008545 ||| D008228 ||| D008175	Hodgkin Disease ||| Melanoma ||| Lymphoma, Non-Hodgkin ||| Lung Neoplasms
	CHEMBL513	D014717	CARMUSTINE	Vertigo	0	Never tested	0.00160167	D006689 ||| D008545 ||| D008228 ||| D008175	Hodgkin Disease ||| Melanoma ||| Lymphoma, Non-Hodgkin ||| Lung Neoplasms
	CHEMBL513	D013575	CARMUSTINE	Syncope	0	Never tested	0.0192945	D006689 ||| D008545 ||| D008228 ||| D008175	Hodgkin Disease ||| Melanoma ||| Lymphoma, Non-Hodgkin ||| Lung Neoplasms
	CHEMBL513	D007766	CARMUSTINE	Lacrimal Apparatus Diseases	0	Never tested	0.00241184	D006689 ||| D008545 ||| D008228 ||| D008175	Hodgkin Disease ||| Melanoma ||| Lymphoma, Non-Hodgkin ||| Lung Neoplasms
	CHEMBL513	D006471	CARMUSTINE	Gastrointestinal Hemorrhage	0	Never tested	0.000942312	D006689 ||| D008545 ||| D008228 ||| D008175	Hodgkin Disease ||| Melanoma ||| Lymphoma, Non-Hodgkin ||| Lung Neoplasms
	CHEMBL513	D010437	CARMUSTINE	Peptic Ulcer	0	Never tested	0.0182053	D006689 ||| D008545 ||| D008228 ||| D008175	Hodgkin Disease ||| Melanoma ||| Lymphoma, Non-Hodgkin ||| Lung Neoplasms
	CHEMBL513	D005921	CARMUSTINE	Glomerulonephritis	0	Never tested	0.0208132	D006689 ||| D008545 ||| D008228 ||| D008175	Hodgkin Disease ||| Melanoma ||| Lymphoma, Non-Hodgkin ||| Lung Neoplasms
	CHEMBL513	D006333	CARMUSTINE	Heart Failure	0	Never tested	0.0112704	D006689 ||| D008545 ||| D008228 ||| D008175	Hodgkin Disease ||| Melanoma ||| Lymphoma, Non-Hodgkin ||| Lung Neoplasms
	CHEMBL513	D006547	CARMUSTINE	Hernia	0	Never tested	0.016319	D006689 ||| D008545 ||| D008228 ||| D008175	Hodgkin Disease ||| Melanoma ||| Lymphoma, Non-Hodgkin ||| Lung Neoplasms
	CHEMBL513	D006689	CARMUSTINE	Hodgkin Disease	1	Approved	0.00962382	D008545 ||| D008228 ||| D008175	Melanoma ||| Lymphoma, Non-Hodgkin ||| Lung Neoplasms
	CHEMBL513	D008113	CARMUSTINE	Liver Neoplasms	0	Never tested	0.007796	D006689 ||| D008545 ||| D008228 ||| D008175	Hodgkin Disease ||| Melanoma ||| Lymphoma, Non-Hodgkin ||| Lung Neoplasms
	CHEMBL513	D010051	CARMUSTINE	Ovarian Neoplasms	0	Phase II	0.00392457	D006689 ||| D008545 ||| D008228 ||| D008175	Hodgkin Disease ||| Melanoma ||| Lymphoma, Non-Hodgkin ||| Lung Neoplasms
	CHEMBL513	D011471	CARMUSTINE	Prostatic Neoplasms	0	Phase II	0.0583291	D006689 ||| D008545 ||| D008228 ||| D008175	Hodgkin Disease ||| Melanoma ||| Lymphoma, Non-Hodgkin ||| Lung Neoplasms
	CHEMBL513	D000647	CARMUSTINE	Amnesia	0	Never tested	0.00261986	D006689 ||| D008545 ||| D008228 ||| D008175	Hodgkin Disease ||| Melanoma ||| Lymphoma, Non-Hodgkin ||| Lung Neoplasms
	CHEMBL513	D007951	CARMUSTINE	Leukemia, Myeloid	0	Phase unknown	0.00968277	D006689 ||| D008545 ||| D008228 ||| D008175	Hodgkin Disease ||| Melanoma ||| Lymphoma, Non-Hodgkin ||| Lung Neoplasms
	CHEMBL513	D000152	CARMUSTINE	Acne Vulgaris	0	Never tested	0.00618872	D006689 ||| D008545 ||| D008228 ||| D008175	Hodgkin Disease ||| Melanoma ||| Lymphoma, Non-Hodgkin ||| Lung Neoplasms
	CHEMBL513	D000740	CARMUSTINE	Anemia	0	Never tested	0.0319268	D006689 ||| D008545 ||| D008228 ||| D008175	Hodgkin Disease ||| Melanoma ||| Lymphoma, Non-Hodgkin ||| Lung Neoplasms
	CHEMBL513	D001064	CARMUSTINE	Appendicitis	0	Never tested	0.00532034	D006689 ||| D008545 ||| D008228 ||| D008175	Hodgkin Disease ||| Melanoma ||| Lymphoma, Non-Hodgkin ||| Lung Neoplasms
	CHEMBL513	D003248	CARMUSTINE	Constipation	0	Never tested	0.0120263	D006689 ||| D008545 ||| D008228 ||| D008175	Hodgkin Disease ||| Melanoma ||| Lymphoma, Non-Hodgkin ||| Lung Neoplasms
	CHEMBL513	D015352	CARMUSTINE	Dry Eye Syndromes	0	Never tested	0.00246491	D006689 ||| D008545 ||| D008228 ||| D008175	Hodgkin Disease ||| Melanoma ||| Lymphoma, Non-Hodgkin ||| Lung Neoplasms
	CHEMBL513	D004381	CARMUSTINE	Duodenal Ulcer	0	Never tested	0.00627566	D006689 ||| D008545 ||| D008228 ||| D008175	Hodgkin Disease ||| Melanoma ||| Lymphoma, Non-Hodgkin ||| Lung Neoplasms
	CHEMBL513	D015837	CARMUSTINE	Vestibular Diseases	0	Never tested	0.0098564	D006689 ||| D008545 ||| D008228 ||| D008175	Hodgkin Disease ||| Melanoma ||| Lymphoma, Non-Hodgkin ||| Lung Neoplasms
	CHEMBL513	D005705	CARMUSTINE	Gallbladder Diseases	0	Never tested	0.0106429	D006689 ||| D008545 ||| D008228 ||| D008175	Hodgkin Disease ||| Melanoma ||| Lymphoma, Non-Hodgkin ||| Lung Neoplasms
	CHEMBL513	D006073	CARMUSTINE	Gout	0	Never tested	0.0867672	D006689 ||| D008545 ||| D008228 ||| D008175	Hodgkin Disease ||| Melanoma ||| Lymphoma, Non-Hodgkin ||| Lung Neoplasms
	CHEMBL513	D001145	CARMUSTINE	Arrhythmias, Cardiac	0	Never tested	0.012822	D006689 ||| D008545 ||| D008228 ||| D008175	Hodgkin Disease ||| Melanoma ||| Lymphoma, Non-Hodgkin ||| Lung Neoplasms
	CHEMBL513	D043183	CARMUSTINE	Irritable Bowel Syndrome	0	Never tested	0.252647	D006689 ||| D008545 ||| D008228 ||| D008175	Hodgkin Disease ||| Melanoma ||| Lymphoma, Non-Hodgkin ||| Lung Neoplasms
	CHEMBL513	D001851	CARMUSTINE	Bone Diseases, Metabolic	0	Never tested	0.0163341	D006689 ||| D008545 ||| D008228 ||| D008175	Hodgkin Disease ||| Melanoma ||| Lymphoma, Non-Hodgkin ||| Lung Neoplasms
	CHEMBL513	D010024	CARMUSTINE	Osteoporosis	0	Never tested	0.123819	D006689 ||| D008545 ||| D008228 ||| D008175	Hodgkin Disease ||| Melanoma ||| Lymphoma, Non-Hodgkin ||| Lung Neoplasms
	CHEMBL513	D009443	CARMUSTINE	Neuritis	0	Never tested	0.00956309	D006689 ||| D008545 ||| D008228 ||| D008175	Hodgkin Disease ||| Melanoma ||| Lymphoma, Non-Hodgkin ||| Lung Neoplasms
	CHEMBL513	D010538	CARMUSTINE	Peritonitis	0	Never tested	0.00710218	D006689 ||| D008545 ||| D008228 ||| D008175	Hodgkin Disease ||| Melanoma ||| Lymphoma, Non-Hodgkin ||| Lung Neoplasms
	CHEMBL513	D010998	CARMUSTINE	Pleurisy	0	Never tested	0.0197486	D006689 ||| D008545 ||| D008228 ||| D008175	Hodgkin Disease ||| Melanoma ||| Lymphoma, Non-Hodgkin ||| Lung Neoplasms
	CHEMBL513	D011565	CARMUSTINE	Psoriasis	0	Never tested	0.106727	D006689 ||| D008545 ||| D008228 ||| D008175	Hodgkin Disease ||| Melanoma ||| Lymphoma, Non-Hodgkin ||| Lung Neoplasms
	CHEMBL513	D012163	CARMUSTINE	Retinal Detachment	0	Never tested	0.00294934	D006689 ||| D008545 ||| D008228 ||| D008175	Hodgkin Disease ||| Melanoma ||| Lymphoma, Non-Hodgkin ||| Lung Neoplasms
	CHEMBL513	D012393	CARMUSTINE	Rosacea	0	Never tested	0.0166599	D006689 ||| D008545 ||| D008228 ||| D008175	Hodgkin Disease ||| Melanoma ||| Lymphoma, Non-Hodgkin ||| Lung Neoplasms
	CHEMBL513	D006042	CARMUSTINE	Goiter	0	Never tested	0.00196898	D006689 ||| D008545 ||| D008228 ||| D008175	Hodgkin Disease ||| Melanoma ||| Lymphoma, Non-Hodgkin ||| Lung Neoplasms
	CHEMBL513	D002546	CARMUSTINE	Ischemic Attack, Transient	0	Never tested	0.00517845	D006689 ||| D008545 ||| D008228 ||| D008175	Hodgkin Disease ||| Melanoma ||| Lymphoma, Non-Hodgkin ||| Lung Neoplasms
	CHEMBL513	D000083242	CARMUSTINE	Ischemic Stroke	0	Never tested	0.0188116	D006689 ||| D008545 ||| D008228 ||| D008175	Hodgkin Disease ||| Melanoma ||| Lymphoma, Non-Hodgkin ||| Lung Neoplasms
	CHEMBL513	D012891	CARMUSTINE	Sleep Apnea Syndromes	0	Never tested	0.0106488	D006689 ||| D008545 ||| D008228 ||| D008175	Hodgkin Disease ||| Melanoma ||| Lymphoma, Non-Hodgkin ||| Lung Neoplasms
	CHEMBL513	D013921	CARMUSTINE	Thrombocytopenia	0	Never tested	0.00957652	D006689 ||| D008545 ||| D008228 ||| D008175	Hodgkin Disease ||| Melanoma ||| Lymphoma, Non-Hodgkin ||| Lung Neoplasms
	CHEMBL513	D015179	CARMUSTINE	Colorectal Neoplasms	0	Phase II	0.00501072	D006689 ||| D008545 ||| D008228 ||| D008175	Hodgkin Disease ||| Melanoma ||| Lymphoma, Non-Hodgkin ||| Lung Neoplasms
	CHEMBL513	D006627	CARMUSTINE	Hirschsprung Disease	0	Never tested	0.00142996	D006689 ||| D008545 ||| D008228 ||| D008175	Hodgkin Disease ||| Melanoma ||| Lymphoma, Non-Hodgkin ||| Lung Neoplasms
	CHEMBL513	D013964	CARMUSTINE	Thyroid Neoplasms	0	Never tested	0.0151281	D006689 ||| D008545 ||| D008228 ||| D008175	Hodgkin Disease ||| Melanoma ||| Lymphoma, Non-Hodgkin ||| Lung Neoplasms
	CHEMBL513	D010001	CARMUSTINE	Osteitis Deformans	0	Never tested	0.00460599	D006689 ||| D008545 ||| D008228 ||| D008175	Hodgkin Disease ||| Melanoma ||| Lymphoma, Non-Hodgkin ||| Lung Neoplasms
	CHEMBL513	D007018	CARMUSTINE	Hypopituitarism	0	Never tested	0.00171882	D006689 ||| D008545 ||| D008228 ||| D008175	Hodgkin Disease ||| Melanoma ||| Lymphoma, Non-Hodgkin ||| Lung Neoplasms
	CHEMBL513	D020246	CARMUSTINE	Venous Thrombosis	0	Never tested	0.0308328	D006689 ||| D008545 ||| D008228 ||| D008175	Hodgkin Disease ||| Melanoma ||| Lymphoma, Non-Hodgkin ||| Lung Neoplasms
	CHEMBL513	D000075224	CARMUSTINE	Cardiac Conduction System Disease	0	Never tested	0.019917	D006689 ||| D008545 ||| D008228 ||| D008175	Hodgkin Disease ||| Melanoma ||| Lymphoma, Non-Hodgkin ||| Lung Neoplasms
	CHEMBL513	D003731	CARMUSTINE	Dental Caries	0	Never tested	0.0100995	D006689 ||| D008545 ||| D008228 ||| D008175	Hodgkin Disease ||| Melanoma ||| Lymphoma, Non-Hodgkin ||| Lung Neoplasms
	CHEMBL513	D005242	CARMUSTINE	Fecal Incontinence	0	Never tested	0.00161444	D006689 ||| D008545 ||| D008228 ||| D008175	Hodgkin Disease ||| Melanoma ||| Lymphoma, Non-Hodgkin ||| Lung Neoplasms
	CHEMBL513	D016055	CARMUSTINE	Urinary Retention	0	Never tested	0.00271361	D006689 ||| D008545 ||| D008228 ||| D008175	Hodgkin Disease ||| Melanoma ||| Lymphoma, Non-Hodgkin ||| Lung Neoplasms
	CHEMBL513	D011141	CARMUSTINE	Polyuria	0	Never tested	0.0171401	D006689 ||| D008545 ||| D008228 ||| D008175	Hodgkin Disease ||| Melanoma ||| Lymphoma, Non-Hodgkin ||| Lung Neoplasms
	CHEMBL513	D007762	CARMUSTINE	Labyrinthitis	0	Never tested	0.00994894	D006689 ||| D008545 ||| D008228 ||| D008175	Hodgkin Disease ||| Melanoma ||| Lymphoma, Non-Hodgkin ||| Lung Neoplasms
	CHEMBL513	D012878	CARMUSTINE	Skin Neoplasms	0	Never tested	0.315354	D006689 ||| D008545 ||| D008228 ||| D008175	Hodgkin Disease ||| Melanoma ||| Lymphoma, Non-Hodgkin ||| Lung Neoplasms
	CHEMBL513	D009260	CARMUSTINE	Nail Diseases	0	Never tested	0.0132892	D006689 ||| D008545 ||| D008228 ||| D008175	Hodgkin Disease ||| Melanoma ||| Lymphoma, Non-Hodgkin ||| Lung Neoplasms
	CHEMBL513	D016491	CARMUSTINE	Peripheral Vascular Diseases	0	Never tested	0.0285911	D006689 ||| D008545 ||| D008228 ||| D008175	Hodgkin Disease ||| Melanoma ||| Lymphoma, Non-Hodgkin ||| Lung Neoplasms
	CHEMBL513	D011111	CARMUSTINE	Polymyalgia Rheumatica	0	Never tested	0.0560426	D006689 ||| D008545 ||| D008228 ||| D008175	Hodgkin Disease ||| Melanoma ||| Lymphoma, Non-Hodgkin ||| Lung Neoplasms
	CHEMBL513	D013118	CARMUSTINE	Spinal Cord Diseases	0	Never tested	0.00544127	D006689 ||| D008545 ||| D008228 ||| D008175	Hodgkin Disease ||| Melanoma ||| Lymphoma, Non-Hodgkin ||| Lung Neoplasms
	CHEMBL513	D014581	CARMUSTINE	Urticaria	0	Never tested	0.0161532	D006689 ||| D008545 ||| D008228 ||| D008175	Hodgkin Disease ||| Melanoma ||| Lymphoma, Non-Hodgkin ||| Lung Neoplasms
	CHEMBL513	D014648	CARMUSTINE	Varicose Veins	0	Never tested	0.0873188	D006689 ||| D008545 ||| D008228 ||| D008175	Hodgkin Disease ||| Melanoma ||| Lymphoma, Non-Hodgkin ||| Lung Neoplasms
	CHEMBL513	D010031	CARMUSTINE	Otitis	0	Never tested	0.00164796	D006689 ||| D008545 ||| D008228 ||| D008175	Hodgkin Disease ||| Melanoma ||| Lymphoma, Non-Hodgkin ||| Lung Neoplasms
	CHEMBL513	D019966	CARMUSTINE	Substance-Related Disorders	0	Never tested	0.0120484	D006689 ||| D008545 ||| D008228 ||| D008175	Hodgkin Disease ||| Melanoma ||| Lymphoma, Non-Hodgkin ||| Lung Neoplasms
	CHEMBL513	D015155	CARMUSTINE	Esophageal Spasm, Diffuse	0	Never tested	0.00749436	D006689 ||| D008545 ||| D008228 ||| D008175	Hodgkin Disease ||| Melanoma ||| Lymphoma, Non-Hodgkin ||| Lung Neoplasms
	CHEMBL514	D001289	LOMUSTINE	Attention Deficit Disorder with Hyperactivity	0	Never tested	0.00993449	D008545 ||| D008175 ||| D006689 ||| D008228 ||| D000740	Melanoma ||| Lung Neoplasms ||| Hodgkin Disease ||| Lymphoma, Non-Hodgkin ||| Anemia
	CHEMBL514	D001008	LOMUSTINE	Anxiety Disorders	0	Never tested	0.0183311	D008545 ||| D008175 ||| D006689 ||| D008228 ||| D000740	Melanoma ||| Lung Neoplasms ||| Hodgkin Disease ||| Lymphoma, Non-Hodgkin ||| Anemia
	CHEMBL514	D013313	LOMUSTINE	Stress Disorders, Post-Traumatic	0	Never tested	0.00043187	D008545 ||| D008175 ||| D006689 ||| D008228 ||| D000740	Melanoma ||| Lung Neoplasms ||| Hodgkin Disease ||| Lymphoma, Non-Hodgkin ||| Anemia
	CHEMBL514	D000856	LOMUSTINE	Anorexia Nervosa	0	Never tested	0.00906975	D008545 ||| D008175 ||| D006689 ||| D008228 ||| D000740	Melanoma ||| Lung Neoplasms ||| Hodgkin Disease ||| Lymphoma, Non-Hodgkin ||| Anemia
	CHEMBL514	D015228	LOMUSTINE	Hypertriglyceridemia	0	Never tested	0.0480736	D008545 ||| D008175 ||| D006689 ||| D008228 ||| D000740	Melanoma ||| Lung Neoplasms ||| Hodgkin Disease ||| Lymphoma, Non-Hodgkin ||| Anemia
	CHEMBL514	D003324	LOMUSTINE	Coronary Artery Disease	0	Never tested	0.0196749	D008545 ||| D008175 ||| D006689 ||| D008228 ||| D000740	Melanoma ||| Lung Neoplasms ||| Hodgkin Disease ||| Lymphoma, Non-Hodgkin ||| Anemia
	CHEMBL514	D009765	LOMUSTINE	Obesity	0	Never tested	0.0238945	D008545 ||| D008175 ||| D006689 ||| D008228 ||| D000740	Melanoma ||| Lung Neoplasms ||| Hodgkin Disease ||| Lymphoma, Non-Hodgkin ||| Anemia
	CHEMBL514	D010300	LOMUSTINE	Parkinson Disease	0	Never tested	0.00302719	D008545 ||| D008175 ||| D006689 ||| D008228 ||| D000740	Melanoma ||| Lung Neoplasms ||| Hodgkin Disease ||| Lymphoma, Non-Hodgkin ||| Anemia
	CHEMBL514	D013771	LOMUSTINE	Tetralogy of Fallot	0	Never tested	0.00371579	D008545 ||| D008175 ||| D006689 ||| D008228 ||| D000740	Melanoma ||| Lung Neoplasms ||| Hodgkin Disease ||| Lymphoma, Non-Hodgkin ||| Anemia
	CHEMBL514	D001172	LOMUSTINE	Arthritis, Rheumatoid	0	Never tested	0.038549	D008545 ||| D008175 ||| D006689 ||| D008228 ||| D000740	Melanoma ||| Lung Neoplasms ||| Hodgkin Disease ||| Lymphoma, Non-Hodgkin ||| Anemia
	CHEMBL514	D003424	LOMUSTINE	Crohn Disease	0	Never tested	0.00365493	D008545 ||| D008175 ||| D006689 ||| D008228 ||| D000740	Melanoma ||| Lung Neoplasms ||| Hodgkin Disease ||| Lymphoma, Non-Hodgkin ||| Anemia
	CHEMBL514	D003093	LOMUSTINE	Colitis, Ulcerative	0	Never tested	0.0145317	D008545 ||| D008175 ||| D006689 ||| D008228 ||| D000740	Melanoma ||| Lung Neoplasms ||| Hodgkin Disease ||| Lymphoma, Non-Hodgkin ||| Anemia
	CHEMBL514	D015212	LOMUSTINE	Inflammatory Bowel Diseases	0	Never tested	0.0307596	D008545 ||| D008175 ||| D006689 ||| D008228 ||| D000740	Melanoma ||| Lung Neoplasms ||| Hodgkin Disease ||| Lymphoma, Non-Hodgkin ||| Anemia
	CHEMBL514	D002761	LOMUSTINE	Cholangitis	0	Never tested	0.157291	D008545 ||| D008175 ||| D006689 ||| D008228 ||| D000740	Melanoma ||| Lung Neoplasms ||| Hodgkin Disease ||| Lymphoma, Non-Hodgkin ||| Anemia
	CHEMBL514	D017098	LOMUSTINE	IgA Deficiency	0	Status unknown	0.00706165	D008545 ||| D008175 ||| D006689 ||| D008228 ||| D000740	Melanoma ||| Lung Neoplasms ||| Hodgkin Disease ||| Lymphoma, Non-Hodgkin ||| Anemia
	CHEMBL514	D008268	LOMUSTINE	Macular Degeneration	0	Never tested	0.00683304	D008545 ||| D008175 ||| D006689 ||| D008228 ||| D000740	Melanoma ||| Lung Neoplasms ||| Hodgkin Disease ||| Lymphoma, Non-Hodgkin ||| Anemia
	CHEMBL514	D034381	LOMUSTINE	Hearing Loss	0	Never tested	0.00589852	D008545 ||| D008175 ||| D006689 ||| D008228 ||| D000740	Melanoma ||| Lung Neoplasms ||| Hodgkin Disease ||| Lymphoma, Non-Hodgkin ||| Anemia
	CHEMBL514	D000505	LOMUSTINE	Alopecia	0	Never tested	0.00191408	D008545 ||| D008175 ||| D006689 ||| D008228 ||| D000740	Melanoma ||| Lung Neoplasms ||| Hodgkin Disease ||| Lymphoma, Non-Hodgkin ||| Anemia
	CHEMBL514	D019226	LOMUSTINE	Oral Ulcer	0	Never tested	0.22721	D008545 ||| D008175 ||| D006689 ||| D008228 ||| D000740	Melanoma ||| Lung Neoplasms ||| Hodgkin Disease ||| Lymphoma, Non-Hodgkin ||| Anemia
	CHEMBL514	D000787	LOMUSTINE	Angina Pectoris	0	Never tested	0.0529515	D008545 ||| D008175 ||| D006689 ||| D008228 ||| D000740	Melanoma ||| Lung Neoplasms ||| Hodgkin Disease ||| Lymphoma, Non-Hodgkin ||| Anemia
	CHEMBL514	D065631	LOMUSTINE	Rhinitis, Allergic	0	Never tested	0.0999707	D008545 ||| D008175 ||| D006689 ||| D008228 ||| D000740	Melanoma ||| Lung Neoplasms ||| Hodgkin Disease ||| Lymphoma, Non-Hodgkin ||| Anemia
	CHEMBL514	D001249	LOMUSTINE	Asthma	0	Never tested	0.00459038	D008545 ||| D008175 ||| D006689 ||| D008228 ||| D000740	Melanoma ||| Lung Neoplasms ||| Hodgkin Disease ||| Lymphoma, Non-Hodgkin ||| Anemia
	CHEMBL514	D005764	LOMUSTINE	Gastroesophageal Reflux	0	Never tested	0.00412151	D008545 ||| D008175 ||| D006689 ||| D008228 ||| D000740	Melanoma ||| Lung Neoplasms ||| Hodgkin Disease ||| Lymphoma, Non-Hodgkin ||| Anemia
	CHEMBL514	D007037	LOMUSTINE	Hypothyroidism	0	Never tested	0.00614057	D008545 ||| D008175 ||| D006689 ||| D008228 ||| D000740	Melanoma ||| Lung Neoplasms ||| Hodgkin Disease ||| Lymphoma, Non-Hodgkin ||| Anemia
	CHEMBL514	D008881	LOMUSTINE	Migraine Disorders	0	Never tested	0.052984	D008545 ||| D008175 ||| D006689 ||| D008228 ||| D000740	Melanoma ||| Lung Neoplasms ||| Hodgkin Disease ||| Lymphoma, Non-Hodgkin ||| Anemia
	CHEMBL514	D004485	LOMUSTINE	Eczema	0	Never tested	0.0491846	D008545 ||| D008175 ||| D006689 ||| D008228 ||| D000740	Melanoma ||| Lung Neoplasms ||| Hodgkin Disease ||| Lymphoma, Non-Hodgkin ||| Anemia
	CHEMBL514	D006937	LOMUSTINE	Hypercholesterolemia	0	Never tested	0.00378661	D008545 ||| D008175 ||| D006689 ||| D008228 ||| D000740	Melanoma ||| Lung Neoplasms ||| Hodgkin Disease ||| Lymphoma, Non-Hodgkin ||| Anemia
	CHEMBL514	D012626	LOMUSTINE	Sebaceous Gland Neoplasms	0	Status unknown	0.00525563	D008545 ||| D008175 ||| D006689 ||| D008228 ||| D000740	Melanoma ||| Lung Neoplasms ||| Hodgkin Disease ||| Lymphoma, Non-Hodgkin ||| Anemia
	CHEMBL514	D001943	LOMUSTINE	Breast Neoplasms	0	Phase II	0.0284477	D008545 ||| D008175 ||| D006689 ||| D008228 ||| D000740	Melanoma ||| Lung Neoplasms ||| Hodgkin Disease ||| Lymphoma, Non-Hodgkin ||| Anemia
	CHEMBL514	D002280	LOMUSTINE	Carcinoma, Basal Cell	0	Never tested	0.0940138	D008545 ||| D008175 ||| D006689 ||| D008228 ||| D000740	Melanoma ||| Lung Neoplasms ||| Hodgkin Disease ||| Lymphoma, Non-Hodgkin ||| Anemia
	CHEMBL514	D000230	LOMUSTINE	Adenocarcinoma	0	Never tested	0.0170675	D008545 ||| D008175 ||| D006689 ||| D008228 ||| D000740	Melanoma ||| Lung Neoplasms ||| Hodgkin Disease ||| Lymphoma, Non-Hodgkin ||| Anemia
	CHEMBL514	D002386	LOMUSTINE	Cataract	0	Never tested	0.0168417	D008545 ||| D008175 ||| D006689 ||| D008228 ||| D000740	Melanoma ||| Lung Neoplasms ||| Hodgkin Disease ||| Lymphoma, Non-Hodgkin ||| Anemia
	CHEMBL514	D006552	LOMUSTINE	Hernia, Inguinal	0	Never tested	0.00473495	D008545 ||| D008175 ||| D006689 ||| D008228 ||| D000740	Melanoma ||| Lung Neoplasms ||| Hodgkin Disease ||| Lymphoma, Non-Hodgkin ||| Anemia
	CHEMBL514	D012005	LOMUSTINE	Rectal Prolapse	0	Status unknown	0.0140724	D008545 ||| D008175 ||| D006689 ||| D008228 ||| D000740	Melanoma ||| Lung Neoplasms ||| Hodgkin Disease ||| Lymphoma, Non-Hodgkin ||| Anemia
	CHEMBL514	D014029	LOMUSTINE	Tobacco Use Disorder	0	Never tested	0.0125301	D008545 ||| D008175 ||| D006689 ||| D008228 ||| D000740	Melanoma ||| Lung Neoplasms ||| Hodgkin Disease ||| Lymphoma, Non-Hodgkin ||| Anemia
	CHEMBL514	D009203	LOMUSTINE	Myocardial Infarction	0	Never tested	0.00555403	D008545 ||| D008175 ||| D006689 ||| D008228 ||| D000740	Melanoma ||| Lung Neoplasms ||| Hodgkin Disease ||| Lymphoma, Non-Hodgkin ||| Anemia
	CHEMBL514	D005756	LOMUSTINE	Gastritis	0	Never tested	0.0120191	D008545 ||| D008175 ||| D006689 ||| D008228 ||| D000740	Melanoma ||| Lung Neoplasms ||| Hodgkin Disease ||| Lymphoma, Non-Hodgkin ||| Anemia
	CHEMBL514	D006548	LOMUSTINE	Hernia, Diaphragmatic	0	Never tested	0.00842247	D008545 ||| D008175 ||| D006689 ||| D008228 ||| D000740	Melanoma ||| Lung Neoplasms ||| Hodgkin Disease ||| Lymphoma, Non-Hodgkin ||| Anemia
	CHEMBL514	D000076385	LOMUSTINE	Diverticular Diseases	0	Never tested	0.0041813	D008545 ||| D008175 ||| D006689 ||| D008228 ||| D000740	Melanoma ||| Lung Neoplasms ||| Hodgkin Disease ||| Lymphoma, Non-Hodgkin ||| Anemia
	CHEMBL514	D007319	LOMUSTINE	Sleep Initiation and Maintenance Disorders	0	Never tested	0.0180091	D008545 ||| D008175 ||| D006689 ||| D008228 ||| D000740	Melanoma ||| Lung Neoplasms ||| Hodgkin Disease ||| Lymphoma, Non-Hodgkin ||| Anemia
	CHEMBL514	D009290	LOMUSTINE	Narcolepsy	0	Never tested	0.0267525	D008545 ||| D008175 ||| D006689 ||| D008228 ||| D000740	Melanoma ||| Lung Neoplasms ||| Hodgkin Disease ||| Lymphoma, Non-Hodgkin ||| Anemia
	CHEMBL514	D003922	LOMUSTINE	Diabetes Mellitus, Type 1	0	Never tested	0.0683197	D008545 ||| D008175 ||| D006689 ||| D008228 ||| D000740	Melanoma ||| Lung Neoplasms ||| Hodgkin Disease ||| Lymphoma, Non-Hodgkin ||| Anemia
	CHEMBL514	D002446	LOMUSTINE	Celiac Disease	0	Never tested	0.0692098	D008545 ||| D008175 ||| D006689 ||| D008228 ||| D000740	Melanoma ||| Lung Neoplasms ||| Hodgkin Disease ||| Lymphoma, Non-Hodgkin ||| Anemia
	CHEMBL514	D008105	LOMUSTINE	Liver Cirrhosis, Biliary	0	Never tested	0.163688	D008545 ||| D008175 ||| D006689 ||| D008228 ||| D000740	Melanoma ||| Lung Neoplasms ||| Hodgkin Disease ||| Lymphoma, Non-Hodgkin ||| Anemia
	CHEMBL514	D014820	LOMUSTINE	Vitiligo	0	Never tested	0.0477822	D008545 ||| D008175 ||| D006689 ||| D008228 ||| D000740	Melanoma ||| Lung Neoplasms ||| Hodgkin Disease ||| Lymphoma, Non-Hodgkin ||| Anemia
	CHEMBL514	D009798	LOMUSTINE	Ocular Hypertension	0	Never tested	0.0218315	D008545 ||| D008175 ||| D006689 ||| D008228 ||| D000740	Melanoma ||| Lung Neoplasms ||| Hodgkin Disease ||| Lymphoma, Non-Hodgkin ||| Anemia
	CHEMBL514	D009447	LOMUSTINE	Neuroblastoma	0	Never tested	0.00694448	D008545 ||| D008175 ||| D006689 ||| D008228 ||| D000740	Melanoma ||| Lung Neoplasms ||| Hodgkin Disease ||| Lymphoma, Non-Hodgkin ||| Anemia
	CHEMBL514	D012559	LOMUSTINE	Schizophrenia	0	Never tested	0.0375613	D008545 ||| D008175 ||| D006689 ||| D008228 ||| D000740	Melanoma ||| Lung Neoplasms ||| Hodgkin Disease ||| Lymphoma, Non-Hodgkin ||| Anemia
	CHEMBL514	D000690	LOMUSTINE	Amyotrophic Lateral Sclerosis	0	Never tested	0.0592289	D008545 ||| D008175 ||| D006689 ||| D008228 ||| D000740	Melanoma ||| Lung Neoplasms ||| Hodgkin Disease ||| Lymphoma, Non-Hodgkin ||| Anemia
	CHEMBL514	D008180	LOMUSTINE	Lupus Erythematosus, Systemic	0	Never tested	0.079568	D008545 ||| D008175 ||| D006689 ||| D008228 ||| D000740	Melanoma ||| Lung Neoplasms ||| Hodgkin Disease ||| Lymphoma, Non-Hodgkin ||| Anemia
	CHEMBL514	D000437	LOMUSTINE	Alcoholism	0	Never tested	0.301669	D008545 ||| D008175 ||| D006689 ||| D008228 ||| D000740	Melanoma ||| Lung Neoplasms ||| Hodgkin Disease ||| Lymphoma, Non-Hodgkin ||| Anemia
	CHEMBL514	D000067877	LOMUSTINE	Autism Spectrum Disorder	0	Never tested	0.00517847	D008545 ||| D008175 ||| D006689 ||| D008228 ||| D000740	Melanoma ||| Lung Neoplasms ||| Hodgkin Disease ||| Lymphoma, Non-Hodgkin ||| Anemia
	CHEMBL514	D001714	LOMUSTINE	Bipolar Disorder	0	Never tested	0.0669216	D008545 ||| D008175 ||| D006689 ||| D008228 ||| D000740	Melanoma ||| Lung Neoplasms ||| Hodgkin Disease ||| Lymphoma, Non-Hodgkin ||| Anemia
	CHEMBL514	D009771	LOMUSTINE	Obsessive-Compulsive Disorder	0	Never tested	0.0335514	D008545 ||| D008175 ||| D006689 ||| D008228 ||| D000740	Melanoma ||| Lung Neoplasms ||| Hodgkin Disease ||| Lymphoma, Non-Hodgkin ||| Anemia
	CHEMBL514	D003924	LOMUSTINE	Diabetes Mellitus, Type 2	0	Never tested	0.0172357	D008545 ||| D008175 ||| D006689 ||| D008228 ||| D000740	Melanoma ||| Lung Neoplasms ||| Hodgkin Disease ||| Lymphoma, Non-Hodgkin ||| Anemia
	CHEMBL514	D000544	LOMUSTINE	Alzheimer Disease	0	Never tested	0.0285183	D008545 ||| D008175 ||| D006689 ||| D008228 ||| D000740	Melanoma ||| Lung Neoplasms ||| Hodgkin Disease ||| Lymphoma, Non-Hodgkin ||| Anemia
	CHEMBL514	D004827	LOMUSTINE	Epilepsy	0	Never tested	0.00641199	D008545 ||| D008175 ||| D006689 ||| D008228 ||| D000740	Melanoma ||| Lung Neoplasms ||| Hodgkin Disease ||| Lymphoma, Non-Hodgkin ||| Anemia
	CHEMBL514	D005901	LOMUSTINE	Glaucoma	0	Never tested	0.00346284	D008545 ||| D008175 ||| D006689 ||| D008228 ||| D000740	Melanoma ||| Lung Neoplasms ||| Hodgkin Disease ||| Lymphoma, Non-Hodgkin ||| Anemia
	CHEMBL514	D051436	LOMUSTINE	Renal Insufficiency, Chronic	0	Never tested	0.0107291	D008545 ||| D008175 ||| D006689 ||| D008228 ||| D000740	Melanoma ||| Lung Neoplasms ||| Hodgkin Disease ||| Lymphoma, Non-Hodgkin ||| Anemia
	CHEMBL514	D013167	LOMUSTINE	Spondylitis, Ankylosing	0	Never tested	0.00556565	D008545 ||| D008175 ||| D006689 ||| D008228 ||| D000740	Melanoma ||| Lung Neoplasms ||| Hodgkin Disease ||| Lymphoma, Non-Hodgkin ||| Anemia
	CHEMBL514	D003863	LOMUSTINE	Depression	0	Never tested	0.0212827	D008545 ||| D008175 ||| D006689 ||| D008228 ||| D000740	Melanoma ||| Lung Neoplasms ||| Hodgkin Disease ||| Lymphoma, Non-Hodgkin ||| Anemia
	CHEMBL514	D010003	LOMUSTINE	Osteoarthritis	0	Never tested	0.0302452	D008545 ||| D008175 ||| D006689 ||| D008228 ||| D000740	Melanoma ||| Lung Neoplasms ||| Hodgkin Disease ||| Lymphoma, Non-Hodgkin ||| Anemia
	CHEMBL514	D000419	LOMUSTINE	Albuminuria	0	Never tested	0.0266008	D008545 ||| D008175 ||| D006689 ||| D008228 ||| D000740	Melanoma ||| Lung Neoplasms ||| Hodgkin Disease ||| Lymphoma, Non-Hodgkin ||| Anemia
	CHEMBL514	D001281	LOMUSTINE	Atrial Fibrillation	0	Never tested	0.0242107	D008545 ||| D008175 ||| D006689 ||| D008228 ||| D000740	Melanoma ||| Lung Neoplasms ||| Hodgkin Disease ||| Lymphoma, Non-Hodgkin ||| Anemia
	CHEMBL514	D006973	LOMUSTINE	Hypertension	0	Never tested	0.0032226	D008545 ||| D008175 ||| D006689 ||| D008228 ||| D000740	Melanoma ||| Lung Neoplasms ||| Hodgkin Disease ||| Lymphoma, Non-Hodgkin ||| Anemia
	CHEMBL514	D006327	LOMUSTINE	Heart Block	0	Never tested	0.00561889	D008545 ||| D008175 ||| D006689 ||| D008228 ||| D000740	Melanoma ||| Lung Neoplasms ||| Hodgkin Disease ||| Lymphoma, Non-Hodgkin ||| Anemia
	CHEMBL514	D055623	LOMUSTINE	Keratosis, Actinic	0	Never tested	0.041084	D008545 ||| D008175 ||| D006689 ||| D008228 ||| D000740	Melanoma ||| Lung Neoplasms ||| Hodgkin Disease ||| Lymphoma, Non-Hodgkin ||| Anemia
	CHEMBL514	D001991	LOMUSTINE	Bronchitis	0	Never tested	0.0387048	D008545 ||| D008175 ||| D006689 ||| D008228 ||| D000740	Melanoma ||| Lung Neoplasms ||| Hodgkin Disease ||| Lymphoma, Non-Hodgkin ||| Anemia
	CHEMBL514	D008175	LOMUSTINE	Lung Neoplasms	1	Approved	0.184997	D008545 ||| D006689 ||| D008228 ||| D000740	Melanoma ||| Hodgkin Disease ||| Lymphoma, Non-Hodgkin ||| Anemia
	CHEMBL514	D008545	LOMUSTINE	Melanoma	1	Approved	0.0146867	D008175 ||| D006689 ||| D008228 ||| D000740	Lung Neoplasms ||| Hodgkin Disease ||| Lymphoma, Non-Hodgkin ||| Anemia
	CHEMBL514	D008228	LOMUSTINE	Lymphoma, Non-Hodgkin	1	Approved	0.179184	D008545 ||| D008175 ||| D006689 ||| D000740	Melanoma ||| Lung Neoplasms ||| Hodgkin Disease ||| Anemia
	CHEMBL514	D002294	LOMUSTINE	Carcinoma, Squamous Cell	0	Never tested	0.123183	D008545 ||| D008175 ||| D006689 ||| D008228 ||| D000740	Melanoma ||| Lung Neoplasms ||| Hodgkin Disease ||| Lymphoma, Non-Hodgkin ||| Anemia
	CHEMBL514	D002349	LOMUSTINE	Carpal Tunnel Syndrome	0	Never tested	0.0538306	D008545 ||| D008175 ||| D006689 ||| D008228 ||| D000740	Melanoma ||| Lung Neoplasms ||| Hodgkin Disease ||| Lymphoma, Non-Hodgkin ||| Anemia
	CHEMBL514	D016883	LOMUSTINE	Diabetic Ketoacidosis	0	Never tested	0.0717613	D008545 ||| D008175 ||| D006689 ||| D008228 ||| D000740	Melanoma ||| Lung Neoplasms ||| Hodgkin Disease ||| Lymphoma, Non-Hodgkin ||| Anemia
	CHEMBL514	D001749	LOMUSTINE	Urinary Bladder Neoplasms	0	Never tested	0.0113063	D008545 ||| D008175 ||| D006689 ||| D008228 ||| D000740	Melanoma ||| Lung Neoplasms ||| Hodgkin Disease ||| Lymphoma, Non-Hodgkin ||| Anemia
	CHEMBL514	D007889	LOMUSTINE	Leiomyoma	0	Never tested	0.0842014	D008545 ||| D008175 ||| D006689 ||| D008228 ||| D000740	Melanoma ||| Lung Neoplasms ||| Hodgkin Disease ||| Lymphoma, Non-Hodgkin ||| Anemia
	CHEMBL514	D018798	LOMUSTINE	Anemia, Iron-Deficiency	0	Never tested	0.00280401	D008545 ||| D008175 ||| D006689 ||| D008228 ||| D000740	Melanoma ||| Lung Neoplasms ||| Hodgkin Disease ||| Lymphoma, Non-Hodgkin ||| Anemia
	CHEMBL514	D000380	LOMUSTINE	Agranulocytosis	0	Never tested	0.061604	D008545 ||| D008175 ||| D006689 ||| D008228 ||| D000740	Melanoma ||| Lung Neoplasms ||| Hodgkin Disease ||| Lymphoma, Non-Hodgkin ||| Anemia
	CHEMBL514	D012893	LOMUSTINE	Sleep Wake Disorders	0	Never tested	0.0018661	D008545 ||| D008175 ||| D006689 ||| D008228 ||| D000740	Melanoma ||| Lung Neoplasms ||| Hodgkin Disease ||| Lymphoma, Non-Hodgkin ||| Anemia
	CHEMBL514	D006429	LOMUSTINE	Hemiplegia	0	Never tested	0.0195034	D008545 ||| D008175 ||| D006689 ||| D008228 ||| D000740	Melanoma ||| Lung Neoplasms ||| Hodgkin Disease ||| Lymphoma, Non-Hodgkin ||| Anemia
	CHEMBL514	D011655	LOMUSTINE	Pulmonary Embolism	0	Never tested	0.00270575	D008545 ||| D008175 ||| D006689 ||| D008228 ||| D000740	Melanoma ||| Lung Neoplasms ||| Hodgkin Disease ||| Lymphoma, Non-Hodgkin ||| Anemia
	CHEMBL514	D009202	LOMUSTINE	Cardiomyopathies	0	Never tested	0.0082831	D008545 ||| D008175 ||| D006689 ||| D008228 ||| D000740	Melanoma ||| Lung Neoplasms ||| Hodgkin Disease ||| Lymphoma, Non-Hodgkin ||| Anemia
	CHEMBL514	D013345	LOMUSTINE	Subarachnoid Hemorrhage	0	Never tested	0.0184878	D008545 ||| D008175 ||| D006689 ||| D008228 ||| D000740	Melanoma ||| Lung Neoplasms ||| Hodgkin Disease ||| Lymphoma, Non-Hodgkin ||| Anemia
	CHEMBL514	D002543	LOMUSTINE	Cerebral Hemorrhage	0	Never tested	0.0208891	D008545 ||| D008175 ||| D006689 ||| D008228 ||| D000740	Melanoma ||| Lung Neoplasms ||| Hodgkin Disease ||| Lymphoma, Non-Hodgkin ||| Anemia
	CHEMBL514	D002544	LOMUSTINE	Cerebral Infarction	0	Never tested	0.0269757	D008545 ||| D008175 ||| D006689 ||| D008228 ||| D000740	Melanoma ||| Lung Neoplasms ||| Hodgkin Disease ||| Lymphoma, Non-Hodgkin ||| Anemia
	CHEMBL514	D050197	LOMUSTINE	Arteriosclerosis	0	Never tested	0.00451709	D008545 ||| D008175 ||| D006689 ||| D008228 ||| D000740	Melanoma ||| Lung Neoplasms ||| Hodgkin Disease ||| Lymphoma, Non-Hodgkin ||| Anemia
	CHEMBL514	D010689	LOMUSTINE	Phlebitis	0	Never tested	0.00283616	D008545 ||| D008175 ||| D006689 ||| D008228 ||| D000740	Melanoma ||| Lung Neoplasms ||| Hodgkin Disease ||| Lymphoma, Non-Hodgkin ||| Anemia
	CHEMBL514	D006484	LOMUSTINE	Hemorrhoids	0	Never tested	0.00443177	D008545 ||| D008175 ||| D006689 ||| D008228 ||| D000740	Melanoma ||| Lung Neoplasms ||| Hodgkin Disease ||| Lymphoma, Non-Hodgkin ||| Anemia
	CHEMBL514	D007022	LOMUSTINE	Hypotension	0	Never tested	0.024676	D008545 ||| D008175 ||| D006689 ||| D008228 ||| D000740	Melanoma ||| Lung Neoplasms ||| Hodgkin Disease ||| Lymphoma, Non-Hodgkin ||| Anemia
	CHEMBL514	D012852	LOMUSTINE	Sinusitis	0	Never tested	0.065613	D008545 ||| D008175 ||| D006689 ||| D008228 ||| D000740	Melanoma ||| Lung Neoplasms ||| Hodgkin Disease ||| Lymphoma, Non-Hodgkin ||| Anemia
	CHEMBL514	D010996	LOMUSTINE	Pleural Effusion	0	Never tested	0.0661391	D008545 ||| D008175 ||| D006689 ||| D008228 ||| D000740	Melanoma ||| Lung Neoplasms ||| Hodgkin Disease ||| Lymphoma, Non-Hodgkin ||| Anemia
	CHEMBL514	D011030	LOMUSTINE	Pneumothorax	0	Never tested	0.0223942	D008545 ||| D008175 ||| D006689 ||| D008228 ||| D000740	Melanoma ||| Lung Neoplasms ||| Hodgkin Disease ||| Lymphoma, Non-Hodgkin ||| Anemia
	CHEMBL514	D014060	LOMUSTINE	Tongue Diseases	0	Status unknown	0.00333091	D008545 ||| D008175 ||| D006689 ||| D008228 ||| D000740	Melanoma ||| Lung Neoplasms ||| Hodgkin Disease ||| Lymphoma, Non-Hodgkin ||| Anemia
	CHEMBL514	D004941	LOMUSTINE	Esophagitis	0	Never tested	0.0112734	D008545 ||| D008175 ||| D006689 ||| D008228 ||| D000740	Melanoma ||| Lung Neoplasms ||| Hodgkin Disease ||| Lymphoma, Non-Hodgkin ||| Anemia
	CHEMBL514	D013276	LOMUSTINE	Stomach Ulcer	0	Never tested	0.00180478	D008545 ||| D008175 ||| D006689 ||| D008228 ||| D000740	Melanoma ||| Lung Neoplasms ||| Hodgkin Disease ||| Lymphoma, Non-Hodgkin ||| Anemia
	CHEMBL514	D004415	LOMUSTINE	Dyspepsia	0	Never tested	0.0199085	D008545 ||| D008175 ||| D006689 ||| D008228 ||| D000740	Melanoma ||| Lung Neoplasms ||| Hodgkin Disease ||| Lymphoma, Non-Hodgkin ||| Anemia
	CHEMBL514	D002769	LOMUSTINE	Cholelithiasis	0	Never tested	0.00232457	D008545 ||| D008175 ||| D006689 ||| D008228 ||| D000740	Melanoma ||| Lung Neoplasms ||| Hodgkin Disease ||| Lymphoma, Non-Hodgkin ||| Anemia
	CHEMBL514	D002764	LOMUSTINE	Cholecystitis	0	Never tested	0.0090008	D008545 ||| D008175 ||| D006689 ||| D008228 ||| D000740	Melanoma ||| Lung Neoplasms ||| Hodgkin Disease ||| Lymphoma, Non-Hodgkin ||| Anemia
	CHEMBL514	D010195	LOMUSTINE	Pancreatitis	0	Never tested	0.0229918	D008545 ||| D008175 ||| D006689 ||| D008228 ||| D000740	Melanoma ||| Lung Neoplasms ||| Hodgkin Disease ||| Lymphoma, Non-Hodgkin ||| Anemia
	CHEMBL514	D008286	LOMUSTINE	Malabsorption Syndromes	0	Never tested	0.0117724	D008545 ||| D008175 ||| D006689 ||| D008228 ||| D000740	Melanoma ||| Lung Neoplasms ||| Hodgkin Disease ||| Lymphoma, Non-Hodgkin ||| Anemia
	CHEMBL514	D002481	LOMUSTINE	Cellulitis	0	Never tested	0.0187365	D008545 ||| D008175 ||| D006689 ||| D008228 ||| D000740	Melanoma ||| Lung Neoplasms ||| Hodgkin Disease ||| Lymphoma, Non-Hodgkin ||| Anemia
	CHEMBL514	D011537	LOMUSTINE	Pruritus	0	Never tested	0.0348579	D008545 ||| D008175 ||| D006689 ||| D008228 ||| D000740	Melanoma ||| Lung Neoplasms ||| Hodgkin Disease ||| Lymphoma, Non-Hodgkin ||| Anemia
	CHEMBL514	D008010	LOMUSTINE	Lichen Planus	0	Never tested	0.0716971	D008545 ||| D008175 ||| D006689 ||| D008228 ||| D000740	Melanoma ||| Lung Neoplasms ||| Hodgkin Disease ||| Lymphoma, Non-Hodgkin ||| Anemia
	CHEMBL514	D017492	LOMUSTINE	Keratosis, Seborrheic	0	Never tested	0.0541525	D008545 ||| D008175 ||| D006689 ||| D008228 ||| D000740	Melanoma ||| Lung Neoplasms ||| Hodgkin Disease ||| Lymphoma, Non-Hodgkin ||| Anemia
	CHEMBL514	D011704	LOMUSTINE	Pyelonephritis	0	Never tested	0.0418107	D008545 ||| D008175 ||| D006689 ||| D008228 ||| D000740	Melanoma ||| Lung Neoplasms ||| Hodgkin Disease ||| Lymphoma, Non-Hodgkin ||| Anemia
	CHEMBL514	D058186	LOMUSTINE	Acute Kidney Injury	0	Never tested	0.0208322	D008545 ||| D008175 ||| D006689 ||| D008228 ||| D000740	Melanoma ||| Lung Neoplasms ||| Hodgkin Disease ||| Lymphoma, Non-Hodgkin ||| Anemia
	CHEMBL514	D007676	LOMUSTINE	Kidney Failure, Chronic	0	Never tested	0.0105716	D008545 ||| D008175 ||| D006689 ||| D008228 ||| D000740	Melanoma ||| Lung Neoplasms ||| Hodgkin Disease ||| Lymphoma, Non-Hodgkin ||| Anemia
	CHEMBL514	D003556	LOMUSTINE	Cystitis	0	Never tested	0.00635415	D008545 ||| D008175 ||| D006689 ||| D008228 ||| D000740	Melanoma ||| Lung Neoplasms ||| Hodgkin Disease ||| Lymphoma, Non-Hodgkin ||| Anemia
	CHEMBL514	D011470	LOMUSTINE	Prostatic Hyperplasia	0	Never tested	0.00234089	D008545 ||| D008175 ||| D006689 ||| D008228 ||| D000740	Melanoma ||| Lung Neoplasms ||| Hodgkin Disease ||| Lymphoma, Non-Hodgkin ||| Anemia
	CHEMBL514	D011472	LOMUSTINE	Prostatitis	0	Never tested	0.0411857	D008545 ||| D008175 ||| D006689 ||| D008228 ||| D000740	Melanoma ||| Lung Neoplasms ||| Hodgkin Disease ||| Lymphoma, Non-Hodgkin ||| Anemia
	CHEMBL514	D005348	LOMUSTINE	Fibrocystic Breast Disease	0	Never tested	0.0243706	D008545 ||| D008175 ||| D006689 ||| D008228 ||| D000740	Melanoma ||| Lung Neoplasms ||| Hodgkin Disease ||| Lymphoma, Non-Hodgkin ||| Anemia
	CHEMBL514	D006177	LOMUSTINE	Gynecomastia	0	Never tested	0.00326611	D008545 ||| D008175 ||| D006689 ||| D008228 ||| D000740	Melanoma ||| Lung Neoplasms ||| Hodgkin Disease ||| Lymphoma, Non-Hodgkin ||| Anemia
	CHEMBL514	D004715	LOMUSTINE	Endometriosis	0	Never tested	0.00443643	D008545 ||| D008175 ||| D006689 ||| D008228 ||| D000740	Melanoma ||| Lung Neoplasms ||| Hodgkin Disease ||| Lymphoma, Non-Hodgkin ||| Anemia
	CHEMBL514	D003680	LOMUSTINE	Deglutition Disorders	0	Never tested	0.00382634	D008545 ||| D008175 ||| D006689 ||| D008228 ||| D000740	Melanoma ||| Lung Neoplasms ||| Hodgkin Disease ||| Lymphoma, Non-Hodgkin ||| Anemia
	CHEMBL514	D001201	LOMUSTINE	Ascites	0	Never tested	0.00176607	D008545 ||| D008175 ||| D006689 ||| D008228 ||| D000740	Melanoma ||| Lung Neoplasms ||| Hodgkin Disease ||| Lymphoma, Non-Hodgkin ||| Anemia
	CHEMBL514	D005076	LOMUSTINE	Exanthema	0	Never tested	0.0232251	D008545 ||| D008175 ||| D006689 ||| D008228 ||| D000740	Melanoma ||| Lung Neoplasms ||| Hodgkin Disease ||| Lymphoma, Non-Hodgkin ||| Anemia
	CHEMBL514	D014717	LOMUSTINE	Vertigo	0	Never tested	0.00276322	D008545 ||| D008175 ||| D006689 ||| D008228 ||| D000740	Melanoma ||| Lung Neoplasms ||| Hodgkin Disease ||| Lymphoma, Non-Hodgkin ||| Anemia
	CHEMBL514	D013575	LOMUSTINE	Syncope	0	Never tested	0.012864	D008545 ||| D008175 ||| D006689 ||| D008228 ||| D000740	Melanoma ||| Lung Neoplasms ||| Hodgkin Disease ||| Lymphoma, Non-Hodgkin ||| Anemia
	CHEMBL514	D007766	LOMUSTINE	Lacrimal Apparatus Diseases	0	Never tested	0.0123991	D008545 ||| D008175 ||| D006689 ||| D008228 ||| D000740	Melanoma ||| Lung Neoplasms ||| Hodgkin Disease ||| Lymphoma, Non-Hodgkin ||| Anemia
	CHEMBL514	D006471	LOMUSTINE	Gastrointestinal Hemorrhage	0	Never tested	0.00685365	D008545 ||| D008175 ||| D006689 ||| D008228 ||| D000740	Melanoma ||| Lung Neoplasms ||| Hodgkin Disease ||| Lymphoma, Non-Hodgkin ||| Anemia
	CHEMBL514	D010437	LOMUSTINE	Peptic Ulcer	0	Never tested	0.00522178	D008545 ||| D008175 ||| D006689 ||| D008228 ||| D000740	Melanoma ||| Lung Neoplasms ||| Hodgkin Disease ||| Lymphoma, Non-Hodgkin ||| Anemia
	CHEMBL514	D005921	LOMUSTINE	Glomerulonephritis	0	Never tested	0.00532705	D008545 ||| D008175 ||| D006689 ||| D008228 ||| D000740	Melanoma ||| Lung Neoplasms ||| Hodgkin Disease ||| Lymphoma, Non-Hodgkin ||| Anemia
	CHEMBL514	D006333	LOMUSTINE	Heart Failure	0	Never tested	0.000425426	D008545 ||| D008175 ||| D006689 ||| D008228 ||| D000740	Melanoma ||| Lung Neoplasms ||| Hodgkin Disease ||| Lymphoma, Non-Hodgkin ||| Anemia
	CHEMBL514	D006547	LOMUSTINE	Hernia	0	Never tested	0.0097995	D008545 ||| D008175 ||| D006689 ||| D008228 ||| D000740	Melanoma ||| Lung Neoplasms ||| Hodgkin Disease ||| Lymphoma, Non-Hodgkin ||| Anemia
	CHEMBL514	D006689	LOMUSTINE	Hodgkin Disease	1	Approved	0.0251929	D008545 ||| D008175 ||| D008228 ||| D000740	Melanoma ||| Lung Neoplasms ||| Lymphoma, Non-Hodgkin ||| Anemia
	CHEMBL514	D008113	LOMUSTINE	Liver Neoplasms	0	Never tested	0.00997822	D008545 ||| D008175 ||| D006689 ||| D008228 ||| D000740	Melanoma ||| Lung Neoplasms ||| Hodgkin Disease ||| Lymphoma, Non-Hodgkin ||| Anemia
	CHEMBL514	D010051	LOMUSTINE	Ovarian Neoplasms	0	Never tested	0.0274515	D008545 ||| D008175 ||| D006689 ||| D008228 ||| D000740	Melanoma ||| Lung Neoplasms ||| Hodgkin Disease ||| Lymphoma, Non-Hodgkin ||| Anemia
	CHEMBL514	D011471	LOMUSTINE	Prostatic Neoplasms	0	Never tested	0.0533159	D008545 ||| D008175 ||| D006689 ||| D008228 ||| D000740	Melanoma ||| Lung Neoplasms ||| Hodgkin Disease ||| Lymphoma, Non-Hodgkin ||| Anemia
	CHEMBL514	D000647	LOMUSTINE	Amnesia	0	Never tested	0.0153498	D008545 ||| D008175 ||| D006689 ||| D008228 ||| D000740	Melanoma ||| Lung Neoplasms ||| Hodgkin Disease ||| Lymphoma, Non-Hodgkin ||| Anemia
	CHEMBL514	D007951	LOMUSTINE	Leukemia, Myeloid	0	Phase III	0.0107254	D008545 ||| D008175 ||| D006689 ||| D008228 ||| D000740	Melanoma ||| Lung Neoplasms ||| Hodgkin Disease ||| Lymphoma, Non-Hodgkin ||| Anemia
	CHEMBL514	D000152	LOMUSTINE	Acne Vulgaris	0	Never tested	0.0218972	D008545 ||| D008175 ||| D006689 ||| D008228 ||| D000740	Melanoma ||| Lung Neoplasms ||| Hodgkin Disease ||| Lymphoma, Non-Hodgkin ||| Anemia
	CHEMBL514	D000740	LOMUSTINE	Anemia	1	Approved	0.0195934	D008545 ||| D008175 ||| D006689 ||| D008228	Melanoma ||| Lung Neoplasms ||| Hodgkin Disease ||| Lymphoma, Non-Hodgkin
	CHEMBL514	D001064	LOMUSTINE	Appendicitis	0	Never tested	0.00643992	D008545 ||| D008175 ||| D006689 ||| D008228 ||| D000740	Melanoma ||| Lung Neoplasms ||| Hodgkin Disease ||| Lymphoma, Non-Hodgkin ||| Anemia
	CHEMBL514	D003248	LOMUSTINE	Constipation	0	Never tested	0.00544011	D008545 ||| D008175 ||| D006689 ||| D008228 ||| D000740	Melanoma ||| Lung Neoplasms ||| Hodgkin Disease ||| Lymphoma, Non-Hodgkin ||| Anemia
	CHEMBL514	D015352	LOMUSTINE	Dry Eye Syndromes	0	Never tested	0.00373947	D008545 ||| D008175 ||| D006689 ||| D008228 ||| D000740	Melanoma ||| Lung Neoplasms ||| Hodgkin Disease ||| Lymphoma, Non-Hodgkin ||| Anemia
	CHEMBL514	D004381	LOMUSTINE	Duodenal Ulcer	0	Never tested	0.00704879	D008545 ||| D008175 ||| D006689 ||| D008228 ||| D000740	Melanoma ||| Lung Neoplasms ||| Hodgkin Disease ||| Lymphoma, Non-Hodgkin ||| Anemia
	CHEMBL514	D015837	LOMUSTINE	Vestibular Diseases	0	Never tested	0.00749783	D008545 ||| D008175 ||| D006689 ||| D008228 ||| D000740	Melanoma ||| Lung Neoplasms ||| Hodgkin Disease ||| Lymphoma, Non-Hodgkin ||| Anemia
	CHEMBL514	D005705	LOMUSTINE	Gallbladder Diseases	0	Never tested	0.0136631	D008545 ||| D008175 ||| D006689 ||| D008228 ||| D000740	Melanoma ||| Lung Neoplasms ||| Hodgkin Disease ||| Lymphoma, Non-Hodgkin ||| Anemia
	CHEMBL514	D006073	LOMUSTINE	Gout	0	Never tested	0.0384318	D008545 ||| D008175 ||| D006689 ||| D008228 ||| D000740	Melanoma ||| Lung Neoplasms ||| Hodgkin Disease ||| Lymphoma, Non-Hodgkin ||| Anemia
	CHEMBL514	D001145	LOMUSTINE	Arrhythmias, Cardiac	0	Never tested	0.0445053	D008545 ||| D008175 ||| D006689 ||| D008228 ||| D000740	Melanoma ||| Lung Neoplasms ||| Hodgkin Disease ||| Lymphoma, Non-Hodgkin ||| Anemia
	CHEMBL514	D043183	LOMUSTINE	Irritable Bowel Syndrome	0	Never tested	0.205609	D008545 ||| D008175 ||| D006689 ||| D008228 ||| D000740	Melanoma ||| Lung Neoplasms ||| Hodgkin Disease ||| Lymphoma, Non-Hodgkin ||| Anemia
	CHEMBL514	D001851	LOMUSTINE	Bone Diseases, Metabolic	0	Never tested	0.014404	D008545 ||| D008175 ||| D006689 ||| D008228 ||| D000740	Melanoma ||| Lung Neoplasms ||| Hodgkin Disease ||| Lymphoma, Non-Hodgkin ||| Anemia
	CHEMBL514	D010024	LOMUSTINE	Osteoporosis	0	Never tested	0.0913719	D008545 ||| D008175 ||| D006689 ||| D008228 ||| D000740	Melanoma ||| Lung Neoplasms ||| Hodgkin Disease ||| Lymphoma, Non-Hodgkin ||| Anemia
	CHEMBL514	D009443	LOMUSTINE	Neuritis	0	Never tested	0.0497224	D008545 ||| D008175 ||| D006689 ||| D008228 ||| D000740	Melanoma ||| Lung Neoplasms ||| Hodgkin Disease ||| Lymphoma, Non-Hodgkin ||| Anemia
	CHEMBL514	D010538	LOMUSTINE	Peritonitis	0	Never tested	0.0123616	D008545 ||| D008175 ||| D006689 ||| D008228 ||| D000740	Melanoma ||| Lung Neoplasms ||| Hodgkin Disease ||| Lymphoma, Non-Hodgkin ||| Anemia
	CHEMBL514	D010998	LOMUSTINE	Pleurisy	0	Never tested	0.024534	D008545 ||| D008175 ||| D006689 ||| D008228 ||| D000740	Melanoma ||| Lung Neoplasms ||| Hodgkin Disease ||| Lymphoma, Non-Hodgkin ||| Anemia
	CHEMBL514	D011565	LOMUSTINE	Psoriasis	0	Never tested	0.0602586	D008545 ||| D008175 ||| D006689 ||| D008228 ||| D000740	Melanoma ||| Lung Neoplasms ||| Hodgkin Disease ||| Lymphoma, Non-Hodgkin ||| Anemia
	CHEMBL514	D012163	LOMUSTINE	Retinal Detachment	0	Never tested	0.0121725	D008545 ||| D008175 ||| D006689 ||| D008228 ||| D000740	Melanoma ||| Lung Neoplasms ||| Hodgkin Disease ||| Lymphoma, Non-Hodgkin ||| Anemia
	CHEMBL514	D012393	LOMUSTINE	Rosacea	0	Never tested	0.00938786	D008545 ||| D008175 ||| D006689 ||| D008228 ||| D000740	Melanoma ||| Lung Neoplasms ||| Hodgkin Disease ||| Lymphoma, Non-Hodgkin ||| Anemia
	CHEMBL514	D006042	LOMUSTINE	Goiter	0	Never tested	0.00917273	D008545 ||| D008175 ||| D006689 ||| D008228 ||| D000740	Melanoma ||| Lung Neoplasms ||| Hodgkin Disease ||| Lymphoma, Non-Hodgkin ||| Anemia
	CHEMBL514	D002546	LOMUSTINE	Ischemic Attack, Transient	0	Never tested	0.0115237	D008545 ||| D008175 ||| D006689 ||| D008228 ||| D000740	Melanoma ||| Lung Neoplasms ||| Hodgkin Disease ||| Lymphoma, Non-Hodgkin ||| Anemia
	CHEMBL514	D000083242	LOMUSTINE	Ischemic Stroke	0	Never tested	0.0233776	D008545 ||| D008175 ||| D006689 ||| D008228 ||| D000740	Melanoma ||| Lung Neoplasms ||| Hodgkin Disease ||| Lymphoma, Non-Hodgkin ||| Anemia
	CHEMBL514	D012891	LOMUSTINE	Sleep Apnea Syndromes	0	Never tested	0.018882	D008545 ||| D008175 ||| D006689 ||| D008228 ||| D000740	Melanoma ||| Lung Neoplasms ||| Hodgkin Disease ||| Lymphoma, Non-Hodgkin ||| Anemia
	CHEMBL514	D013921	LOMUSTINE	Thrombocytopenia	0	Phase II	0.00877444	D008545 ||| D008175 ||| D006689 ||| D008228 ||| D000740	Melanoma ||| Lung Neoplasms ||| Hodgkin Disease ||| Lymphoma, Non-Hodgkin ||| Anemia
	CHEMBL514	D015179	LOMUSTINE	Colorectal Neoplasms	0	Phase II	0.0469322	D008545 ||| D008175 ||| D006689 ||| D008228 ||| D000740	Melanoma ||| Lung Neoplasms ||| Hodgkin Disease ||| Lymphoma, Non-Hodgkin ||| Anemia
	CHEMBL514	D006627	LOMUSTINE	Hirschsprung Disease	0	Never tested	0.023064	D008545 ||| D008175 ||| D006689 ||| D008228 ||| D000740	Melanoma ||| Lung Neoplasms ||| Hodgkin Disease ||| Lymphoma, Non-Hodgkin ||| Anemia
	CHEMBL514	D013964	LOMUSTINE	Thyroid Neoplasms	0	Never tested	0.00944893	D008545 ||| D008175 ||| D006689 ||| D008228 ||| D000740	Melanoma ||| Lung Neoplasms ||| Hodgkin Disease ||| Lymphoma, Non-Hodgkin ||| Anemia
	CHEMBL514	D010001	LOMUSTINE	Osteitis Deformans	0	Never tested	0.00819397	D008545 ||| D008175 ||| D006689 ||| D008228 ||| D000740	Melanoma ||| Lung Neoplasms ||| Hodgkin Disease ||| Lymphoma, Non-Hodgkin ||| Anemia
	CHEMBL514	D007018	LOMUSTINE	Hypopituitarism	0	Never tested	0.0033263	D008545 ||| D008175 ||| D006689 ||| D008228 ||| D000740	Melanoma ||| Lung Neoplasms ||| Hodgkin Disease ||| Lymphoma, Non-Hodgkin ||| Anemia
	CHEMBL514	D020246	LOMUSTINE	Venous Thrombosis	0	Never tested	0.00961564	D008545 ||| D008175 ||| D006689 ||| D008228 ||| D000740	Melanoma ||| Lung Neoplasms ||| Hodgkin Disease ||| Lymphoma, Non-Hodgkin ||| Anemia
	CHEMBL514	D000075224	LOMUSTINE	Cardiac Conduction System Disease	0	Never tested	0.0185631	D008545 ||| D008175 ||| D006689 ||| D008228 ||| D000740	Melanoma ||| Lung Neoplasms ||| Hodgkin Disease ||| Lymphoma, Non-Hodgkin ||| Anemia
	CHEMBL514	D003731	LOMUSTINE	Dental Caries	0	Never tested	0.0193568	D008545 ||| D008175 ||| D006689 ||| D008228 ||| D000740	Melanoma ||| Lung Neoplasms ||| Hodgkin Disease ||| Lymphoma, Non-Hodgkin ||| Anemia
	CHEMBL514	D005242	LOMUSTINE	Fecal Incontinence	0	Never tested	0.0040735	D008545 ||| D008175 ||| D006689 ||| D008228 ||| D000740	Melanoma ||| Lung Neoplasms ||| Hodgkin Disease ||| Lymphoma, Non-Hodgkin ||| Anemia
	CHEMBL514	D016055	LOMUSTINE	Urinary Retention	0	Never tested	0.00697023	D008545 ||| D008175 ||| D006689 ||| D008228 ||| D000740	Melanoma ||| Lung Neoplasms ||| Hodgkin Disease ||| Lymphoma, Non-Hodgkin ||| Anemia
	CHEMBL514	D011141	LOMUSTINE	Polyuria	0	Never tested	0.000453764	D008545 ||| D008175 ||| D006689 ||| D008228 ||| D000740	Melanoma ||| Lung Neoplasms ||| Hodgkin Disease ||| Lymphoma, Non-Hodgkin ||| Anemia
	CHEMBL514	D007762	LOMUSTINE	Labyrinthitis	0	Never tested	0.022401	D008545 ||| D008175 ||| D006689 ||| D008228 ||| D000740	Melanoma ||| Lung Neoplasms ||| Hodgkin Disease ||| Lymphoma, Non-Hodgkin ||| Anemia
	CHEMBL514	D012878	LOMUSTINE	Skin Neoplasms	0	Never tested	0.111254	D008545 ||| D008175 ||| D006689 ||| D008228 ||| D000740	Melanoma ||| Lung Neoplasms ||| Hodgkin Disease ||| Lymphoma, Non-Hodgkin ||| Anemia
	CHEMBL514	D009260	LOMUSTINE	Nail Diseases	0	Never tested	0.0108563	D008545 ||| D008175 ||| D006689 ||| D008228 ||| D000740	Melanoma ||| Lung Neoplasms ||| Hodgkin Disease ||| Lymphoma, Non-Hodgkin ||| Anemia
	CHEMBL514	D016491	LOMUSTINE	Peripheral Vascular Diseases	0	Never tested	0.0477092	D008545 ||| D008175 ||| D006689 ||| D008228 ||| D000740	Melanoma ||| Lung Neoplasms ||| Hodgkin Disease ||| Lymphoma, Non-Hodgkin ||| Anemia
	CHEMBL514	D011111	LOMUSTINE	Polymyalgia Rheumatica	0	Never tested	0.0318834	D008545 ||| D008175 ||| D006689 ||| D008228 ||| D000740	Melanoma ||| Lung Neoplasms ||| Hodgkin Disease ||| Lymphoma, Non-Hodgkin ||| Anemia
	CHEMBL514	D013118	LOMUSTINE	Spinal Cord Diseases	0	Never tested	0.00365148	D008545 ||| D008175 ||| D006689 ||| D008228 ||| D000740	Melanoma ||| Lung Neoplasms ||| Hodgkin Disease ||| Lymphoma, Non-Hodgkin ||| Anemia
	CHEMBL514	D014581	LOMUSTINE	Urticaria	0	Never tested	0.0336626	D008545 ||| D008175 ||| D006689 ||| D008228 ||| D000740	Melanoma ||| Lung Neoplasms ||| Hodgkin Disease ||| Lymphoma, Non-Hodgkin ||| Anemia
	CHEMBL514	D014648	LOMUSTINE	Varicose Veins	0	Never tested	0.0631485	D008545 ||| D008175 ||| D006689 ||| D008228 ||| D000740	Melanoma ||| Lung Neoplasms ||| Hodgkin Disease ||| Lymphoma, Non-Hodgkin ||| Anemia
	CHEMBL514	D010031	LOMUSTINE	Otitis	0	Never tested	0.0049779	D008545 ||| D008175 ||| D006689 ||| D008228 ||| D000740	Melanoma ||| Lung Neoplasms ||| Hodgkin Disease ||| Lymphoma, Non-Hodgkin ||| Anemia
	CHEMBL514	D019966	LOMUSTINE	Substance-Related Disorders	0	Never tested	0.0142715	D008545 ||| D008175 ||| D006689 ||| D008228 ||| D000740	Melanoma ||| Lung Neoplasms ||| Hodgkin Disease ||| Lymphoma, Non-Hodgkin ||| Anemia
	CHEMBL514	D015155	LOMUSTINE	Esophageal Spasm, Diffuse	0	Never tested	0.00222013	D008545 ||| D008175 ||| D006689 ||| D008228 ||| D000740	Melanoma ||| Lung Neoplasms ||| Hodgkin Disease ||| Lymphoma, Non-Hodgkin ||| Anemia
	CHEMBL514800	D001289	APREMILAST	Attention Deficit Disorder with Hyperactivity	0	Never tested	0.00217647	D011565 ||| D019226	Psoriasis ||| Oral Ulcer
	CHEMBL514800	D001008	APREMILAST	Anxiety Disorders	0	Never tested	0.00170905	D011565 ||| D019226	Psoriasis ||| Oral Ulcer
	CHEMBL514800	D013313	APREMILAST	Stress Disorders, Post-Traumatic	0	Never tested	0.00391933	D011565 ||| D019226	Psoriasis ||| Oral Ulcer
	CHEMBL514800	D000856	APREMILAST	Anorexia Nervosa	0	Never tested	0.0230774	D011565 ||| D019226	Psoriasis ||| Oral Ulcer
	CHEMBL514800	D015228	APREMILAST	Hypertriglyceridemia	0	Never tested	0.0180314	D011565 ||| D019226	Psoriasis ||| Oral Ulcer
	CHEMBL514800	D003324	APREMILAST	Coronary Artery Disease	0	Never tested	0.013581	D011565 ||| D019226	Psoriasis ||| Oral Ulcer
	CHEMBL514800	D009765	APREMILAST	Obesity	0	Never tested	0.00705158	D011565 ||| D019226	Psoriasis ||| Oral Ulcer
	CHEMBL514800	D020177	APREMILAST	Idiopathic Hypersomnia	0	Never tested	0.00318375	D019226	Oral Ulcer
	CHEMBL514800	D010300	APREMILAST	Parkinson Disease	0	Never tested	0.00326364	D011565 ||| D019226	Psoriasis ||| Oral Ulcer
	CHEMBL514800	D013771	APREMILAST	Tetralogy of Fallot	0	Never tested	0.077955	D011565 ||| D019226	Psoriasis ||| Oral Ulcer
	CHEMBL514800	D001172	APREMILAST	Arthritis, Rheumatoid	0	Phase II	0.0322793	D011565 ||| D019226	Psoriasis ||| Oral Ulcer
	CHEMBL514800	D003424	APREMILAST	Crohn Disease	0	Never tested	0.072693	D011565 ||| D019226	Psoriasis ||| Oral Ulcer
	CHEMBL514800	D003093	APREMILAST	Colitis, Ulcerative	0	Phase II	0.131368	D011565 ||| D019226	Psoriasis ||| Oral Ulcer
	CHEMBL514800	D015212	APREMILAST	Inflammatory Bowel Diseases	0	Never tested	0.041286	D011565 ||| D019226	Psoriasis ||| Oral Ulcer
	CHEMBL514800	D002761	APREMILAST	Cholangitis	0	Never tested	0.106815	D011565 ||| D019226	Psoriasis ||| Oral Ulcer
	CHEMBL514800	D017098	APREMILAST	IgA Deficiency	0	Status unknown	0.0121366	D011565 ||| D019226	Psoriasis ||| Oral Ulcer
	CHEMBL514800	D008268	APREMILAST	Macular Degeneration	0	Never tested	0.0171581	D011565 ||| D019226	Psoriasis ||| Oral Ulcer
	CHEMBL514800	D034381	APREMILAST	Hearing Loss	0	Never tested	0.00807702	D011565 ||| D019226	Psoriasis ||| Oral Ulcer
	CHEMBL514800	D014012	APREMILAST	Tinnitus	0	Never tested	0.0125382	D019226	Oral Ulcer
	CHEMBL514800	D000505	APREMILAST	Alopecia	0	Phase unknown	0.0183915	D011565 ||| D019226	Psoriasis ||| Oral Ulcer
	CHEMBL514800	D019226	APREMILAST	Oral Ulcer	1	Approved	0.00830181	D011565	Psoriasis
	CHEMBL514800	D000787	APREMILAST	Angina Pectoris	0	Never tested	0.0213042	D011565 ||| D019226	Psoriasis ||| Oral Ulcer
	CHEMBL514800	D065631	APREMILAST	Rhinitis, Allergic	0	Never tested	0.0951896	D011565 ||| D019226	Psoriasis ||| Oral Ulcer
	CHEMBL514800	D001249	APREMILAST	Asthma	0	Never tested	0.0414145	D011565 ||| D019226	Psoriasis ||| Oral Ulcer
	CHEMBL514800	D005764	APREMILAST	Gastroesophageal Reflux	0	Never tested	0.0234482	D011565 ||| D019226	Psoriasis ||| Oral Ulcer
	CHEMBL514800	D007037	APREMILAST	Hypothyroidism	0	Never tested	0.0406577	D011565 ||| D019226	Psoriasis ||| Oral Ulcer
	CHEMBL514800	D008881	APREMILAST	Migraine Disorders	0	Never tested	0.00438694	D011565 ||| D019226	Psoriasis ||| Oral Ulcer
	CHEMBL514800	D004485	APREMILAST	Eczema	0	Phase II	0.0363319	D011565 ||| D019226	Psoriasis ||| Oral Ulcer
	CHEMBL514800	D006937	APREMILAST	Hypercholesterolemia	0	Never tested	0.00783408	D011565 ||| D019226	Psoriasis ||| Oral Ulcer
	CHEMBL514800	D012626	APREMILAST	Sebaceous Gland Neoplasms	0	Status unknown	0.00897557	D011565 ||| D019226	Psoriasis ||| Oral Ulcer
	CHEMBL514800	D001943	APREMILAST	Breast Neoplasms	0	Never tested	0.0182166	D011565 ||| D019226	Psoriasis ||| Oral Ulcer
	CHEMBL514800	D002280	APREMILAST	Carcinoma, Basal Cell	0	Never tested	0.00783167	D011565 ||| D019226	Psoriasis ||| Oral Ulcer
	CHEMBL514800	D000230	APREMILAST	Adenocarcinoma	0	Never tested	0.00682461	D011565 ||| D019226	Psoriasis ||| Oral Ulcer
	CHEMBL514800	D002386	APREMILAST	Cataract	0	Never tested	0.0296693	D011565 ||| D019226	Psoriasis ||| Oral Ulcer
	CHEMBL514800	D006552	APREMILAST	Hernia, Inguinal	0	Never tested	0.0100319	D011565 ||| D019226	Psoriasis ||| Oral Ulcer
	CHEMBL514800	D012005	APREMILAST	Rectal Prolapse	0	Status unknown	0.0156966	D011565 ||| D019226	Psoriasis ||| Oral Ulcer
	CHEMBL514800	D014029	APREMILAST	Tobacco Use Disorder	0	Never tested	0.000860364	D011565 ||| D019226	Psoriasis ||| Oral Ulcer
	CHEMBL514800	D009203	APREMILAST	Myocardial Infarction	0	Never tested	0.00411513	D011565 ||| D019226	Psoriasis ||| Oral Ulcer
	CHEMBL514800	D005756	APREMILAST	Gastritis	0	Never tested	0.00288833	D011565 ||| D019226	Psoriasis ||| Oral Ulcer
	CHEMBL514800	D006548	APREMILAST	Hernia, Diaphragmatic	0	Never tested	0.0383368	D011565 ||| D019226	Psoriasis ||| Oral Ulcer
	CHEMBL514800	D000076385	APREMILAST	Diverticular Diseases	0	Never tested	0.0257674	D011565 ||| D019226	Psoriasis ||| Oral Ulcer
	CHEMBL514800	D007319	APREMILAST	Sleep Initiation and Maintenance Disorders	0	Never tested	0.00502036	D011565 ||| D019226	Psoriasis ||| Oral Ulcer
	CHEMBL514800	D009290	APREMILAST	Narcolepsy	0	Never tested	0.0106614	D011565 ||| D019226	Psoriasis ||| Oral Ulcer
	CHEMBL514800	D003922	APREMILAST	Diabetes Mellitus, Type 1	0	Never tested	0.144037	D011565 ||| D019226	Psoriasis ||| Oral Ulcer
	CHEMBL514800	D002446	APREMILAST	Celiac Disease	0	Never tested	0.0314638	D011565 ||| D019226	Psoriasis ||| Oral Ulcer
	CHEMBL514800	D008105	APREMILAST	Liver Cirrhosis, Biliary	0	Never tested	0.160095	D011565 ||| D019226	Psoriasis ||| Oral Ulcer
	CHEMBL514800	D014820	APREMILAST	Vitiligo	0	Phase II	0.00915522	D011565 ||| D019226	Psoriasis ||| Oral Ulcer
	CHEMBL514800	D009798	APREMILAST	Ocular Hypertension	0	Never tested	0.00827958	D011565 ||| D019226	Psoriasis ||| Oral Ulcer
	CHEMBL514800	D009447	APREMILAST	Neuroblastoma	0	Never tested	0.018526	D011565 ||| D019226	Psoriasis ||| Oral Ulcer
	CHEMBL514800	D012559	APREMILAST	Schizophrenia	0	Never tested	0.0713395	D011565 ||| D019226	Psoriasis ||| Oral Ulcer
	CHEMBL514800	D000690	APREMILAST	Amyotrophic Lateral Sclerosis	0	Never tested	0.0464551	D011565 ||| D019226	Psoriasis ||| Oral Ulcer
	CHEMBL514800	D008180	APREMILAST	Lupus Erythematosus, Systemic	0	Never tested	0.0585387	D011565 ||| D019226	Psoriasis ||| Oral Ulcer
	CHEMBL514800	D000437	APREMILAST	Alcoholism	0	Phase II	0.0801799	D011565 ||| D019226	Psoriasis ||| Oral Ulcer
	CHEMBL514800	D000067877	APREMILAST	Autism Spectrum Disorder	0	Never tested	0.0104872	D011565 ||| D019226	Psoriasis ||| Oral Ulcer
	CHEMBL514800	D001714	APREMILAST	Bipolar Disorder	0	Never tested	0.101362	D011565 ||| D019226	Psoriasis ||| Oral Ulcer
	CHEMBL514800	D009771	APREMILAST	Obsessive-Compulsive Disorder	0	Never tested	0.00938869	D011565 ||| D019226	Psoriasis ||| Oral Ulcer
	CHEMBL514800	D003924	APREMILAST	Diabetes Mellitus, Type 2	0	Never tested	0.0166191	D011565 ||| D019226	Psoriasis ||| Oral Ulcer
	CHEMBL514800	D000544	APREMILAST	Alzheimer Disease	0	Never tested	0.0247904	D011565 ||| D019226	Psoriasis ||| Oral Ulcer
	CHEMBL514800	D004827	APREMILAST	Epilepsy	0	Never tested	0.00333875	D011565 ||| D019226	Psoriasis ||| Oral Ulcer
	CHEMBL514800	D005901	APREMILAST	Glaucoma	0	Never tested	0.0260701	D011565 ||| D019226	Psoriasis ||| Oral Ulcer
	CHEMBL514800	D051436	APREMILAST	Renal Insufficiency, Chronic	0	Never tested	0.00158487	D011565 ||| D019226	Psoriasis ||| Oral Ulcer
	CHEMBL514800	D013167	APREMILAST	Spondylitis, Ankylosing	0	Phase III	0.0614324	D011565 ||| D019226	Psoriasis ||| Oral Ulcer
	CHEMBL514800	D003863	APREMILAST	Depression	0	Never tested	0.0177997	D011565 ||| D019226	Psoriasis ||| Oral Ulcer
	CHEMBL514800	D010003	APREMILAST	Osteoarthritis	0	Phase II	0.0583174	D011565 ||| D019226	Psoriasis ||| Oral Ulcer
	CHEMBL514800	D000419	APREMILAST	Albuminuria	0	Never tested	0.0128695	D011565 ||| D019226	Psoriasis ||| Oral Ulcer
	CHEMBL514800	D001281	APREMILAST	Atrial Fibrillation	0	Never tested	0.0262443	D011565 ||| D019226	Psoriasis ||| Oral Ulcer
	CHEMBL514800	D006973	APREMILAST	Hypertension	0	Never tested	0.0235278	D011565 ||| D019226	Psoriasis ||| Oral Ulcer
	CHEMBL514800	D006327	APREMILAST	Heart Block	0	Never tested	0.00474235	D011565 ||| D019226	Psoriasis ||| Oral Ulcer
	CHEMBL514800	D055623	APREMILAST	Keratosis, Actinic	0	Never tested	0.00181121	D011565 ||| D019226	Psoriasis ||| Oral Ulcer
	CHEMBL514800	D001991	APREMILAST	Bronchitis	0	Never tested	0.00419777	D011565 ||| D019226	Psoriasis ||| Oral Ulcer
	CHEMBL514800	D008175	APREMILAST	Lung Neoplasms	0	Never tested	0.192967	D011565 ||| D019226	Psoriasis ||| Oral Ulcer
	CHEMBL514800	D008545	APREMILAST	Melanoma	0	Never tested	0.00845944	D011565 ||| D019226	Psoriasis ||| Oral Ulcer
	CHEMBL514800	D008228	APREMILAST	Lymphoma, Non-Hodgkin	0	Never tested	0.0994583	D011565 ||| D019226	Psoriasis ||| Oral Ulcer
	CHEMBL514800	D002294	APREMILAST	Carcinoma, Squamous Cell	0	Never tested	0.0243924	D011565 ||| D019226	Psoriasis ||| Oral Ulcer
	CHEMBL514800	D002349	APREMILAST	Carpal Tunnel Syndrome	0	Never tested	0.0274021	D011565 ||| D019226	Psoriasis ||| Oral Ulcer
	CHEMBL514800	D016883	APREMILAST	Diabetic Ketoacidosis	0	Never tested	0.100814	D011565 ||| D019226	Psoriasis ||| Oral Ulcer
	CHEMBL514800	D001749	APREMILAST	Urinary Bladder Neoplasms	0	Never tested	0.00160814	D011565 ||| D019226	Psoriasis ||| Oral Ulcer
	CHEMBL514800	D007889	APREMILAST	Leiomyoma	0	Never tested	0.0199796	D011565 ||| D019226	Psoriasis ||| Oral Ulcer
	CHEMBL514800	D018798	APREMILAST	Anemia, Iron-Deficiency	0	Never tested	0.00450587	D011565 ||| D019226	Psoriasis ||| Oral Ulcer
	CHEMBL514800	D000380	APREMILAST	Agranulocytosis	0	Never tested	0.00217628	D011565	Psoriasis
	CHEMBL514800	D012893	APREMILAST	Sleep Wake Disorders	0	Never tested	0.00816646	D011565 ||| D019226	Psoriasis ||| Oral Ulcer
	CHEMBL514800	D006429	APREMILAST	Hemiplegia	0	Never tested	0.0167022	D011565	Psoriasis
	CHEMBL514800	D011655	APREMILAST	Pulmonary Embolism	0	Never tested	0.00577368	D011565 ||| D019226	Psoriasis ||| Oral Ulcer
	CHEMBL514800	D009202	APREMILAST	Cardiomyopathies	0	Never tested	0.00600927	D011565 ||| D019226	Psoriasis ||| Oral Ulcer
	CHEMBL514800	D013345	APREMILAST	Subarachnoid Hemorrhage	0	Never tested	0.00186277	D011565 ||| D019226	Psoriasis ||| Oral Ulcer
	CHEMBL514800	D002543	APREMILAST	Cerebral Hemorrhage	0	Never tested	0.00587333	D011565 ||| D019226	Psoriasis ||| Oral Ulcer
	CHEMBL514800	D002544	APREMILAST	Cerebral Infarction	0	Never tested	0.00390569	D011565	Psoriasis
	CHEMBL514800	D050197	APREMILAST	Arteriosclerosis	0	Never tested	0.00897881	D011565 ||| D019226	Psoriasis ||| Oral Ulcer
	CHEMBL514800	D010689	APREMILAST	Phlebitis	0	Never tested	0.0178284	D011565	Psoriasis
	CHEMBL514800	D006484	APREMILAST	Hemorrhoids	0	Never tested	0.00526444	D011565 ||| D019226	Psoriasis ||| Oral Ulcer
	CHEMBL514800	D007022	APREMILAST	Hypotension	0	Never tested	0.0132092	D011565	Psoriasis
	CHEMBL514800	D012852	APREMILAST	Sinusitis	0	Never tested	0.0296416	D011565 ||| D019226	Psoriasis ||| Oral Ulcer
	CHEMBL514800	D010996	APREMILAST	Pleural Effusion	0	Never tested	0.0184653	D011565	Psoriasis
	CHEMBL514800	D011030	APREMILAST	Pneumothorax	0	Never tested	0.00677405	D011565 ||| D019226	Psoriasis ||| Oral Ulcer
	CHEMBL514800	D014060	APREMILAST	Tongue Diseases	0	Status unknown	0.0471303	D011565	Psoriasis
	CHEMBL514800	D004941	APREMILAST	Esophagitis	0	Never tested	0.000187832	D011565	Psoriasis
	CHEMBL514800	D013276	APREMILAST	Stomach Ulcer	0	Never tested	0.00420772	D011565 ||| D019226	Psoriasis ||| Oral Ulcer
	CHEMBL514800	D004415	APREMILAST	Dyspepsia	0	Never tested	0.0119669	D011565	Psoriasis
	CHEMBL514800	D002769	APREMILAST	Cholelithiasis	0	Never tested	0.00528068	D011565 ||| D019226	Psoriasis ||| Oral Ulcer
	CHEMBL514800	D002764	APREMILAST	Cholecystitis	0	Never tested	0.0211384	D011565 ||| D019226	Psoriasis ||| Oral Ulcer
	CHEMBL514800	D010195	APREMILAST	Pancreatitis	0	Never tested	0.00429218	D011565 ||| D019226	Psoriasis ||| Oral Ulcer
	CHEMBL514800	D008286	APREMILAST	Malabsorption Syndromes	0	Never tested	0.00793649	D011565	Psoriasis
	CHEMBL514800	D002481	APREMILAST	Cellulitis	0	Never tested	0.0274875	D011565	Psoriasis
	CHEMBL514800	D011537	APREMILAST	Pruritus	0	Phase II	0.0020016	D011565	Psoriasis
	CHEMBL514800	D008010	APREMILAST	Lichen Planus	0	Phase II	0.0725178	D011565 ||| D019226	Psoriasis ||| Oral Ulcer
	CHEMBL514800	D017492	APREMILAST	Keratosis, Seborrheic	0	Never tested	0.00309047	D011565 ||| D019226	Psoriasis ||| Oral Ulcer
	CHEMBL514800	D011704	APREMILAST	Pyelonephritis	0	Never tested	0.0441349	D011565	Psoriasis
	CHEMBL514800	D058186	APREMILAST	Acute Kidney Injury	0	Never tested	0.00235458	D011565	Psoriasis
	CHEMBL514800	D007676	APREMILAST	Kidney Failure, Chronic	0	Never tested	0.00540331	D011565 ||| D019226	Psoriasis ||| Oral Ulcer
	CHEMBL514800	D003556	APREMILAST	Cystitis	0	Never tested	0.00819786	D011565 ||| D019226	Psoriasis ||| Oral Ulcer
	CHEMBL514800	D011470	APREMILAST	Prostatic Hyperplasia	0	Never tested	0.0059363	D011565 ||| D019226	Psoriasis ||| Oral Ulcer
	CHEMBL514800	D011472	APREMILAST	Prostatitis	0	Phase II	0.0150512	D011565	Psoriasis
	CHEMBL514800	D005348	APREMILAST	Fibrocystic Breast Disease	0	Never tested	0.00238515	D011565	Psoriasis
	CHEMBL514800	D006177	APREMILAST	Gynecomastia	0	Never tested	0.00216007	D011565 ||| D019226	Psoriasis ||| Oral Ulcer
	CHEMBL514800	D004715	APREMILAST	Endometriosis	0	Never tested	0.00348446	D011565 ||| D019226	Psoriasis ||| Oral Ulcer
	CHEMBL514800	D003680	APREMILAST	Deglutition Disorders	0	Never tested	0.00978282	D011565	Psoriasis
	CHEMBL514800	D001201	APREMILAST	Ascites	0	Never tested	0.0166521	D011565	Psoriasis
	CHEMBL514800	D005076	APREMILAST	Exanthema	0	Never tested	0.0385019	D011565	Psoriasis
	CHEMBL514800	D014717	APREMILAST	Vertigo	0	Never tested	0.0281847	D011565 ||| D019226	Psoriasis ||| Oral Ulcer
	CHEMBL514800	D013575	APREMILAST	Syncope	0	Never tested	0.0014272	D011565	Psoriasis
	CHEMBL514800	D007766	APREMILAST	Lacrimal Apparatus Diseases	0	Never tested	0.0067213	D011565	Psoriasis
	CHEMBL514800	D006471	APREMILAST	Gastrointestinal Hemorrhage	0	Never tested	0.00884453	D011565	Psoriasis
	CHEMBL514800	D010437	APREMILAST	Peptic Ulcer	0	Never tested	0.00371357	D011565 ||| D019226	Psoriasis ||| Oral Ulcer
	CHEMBL514800	D005921	APREMILAST	Glomerulonephritis	0	Never tested	0.00766841	D011565 ||| D019226	Psoriasis ||| Oral Ulcer
	CHEMBL514800	D006333	APREMILAST	Heart Failure	0	Never tested	0.0144724	D011565 ||| D019226	Psoriasis ||| Oral Ulcer
	CHEMBL514800	D006547	APREMILAST	Hernia	0	Never tested	0.00615475	D011565 ||| D019226	Psoriasis ||| Oral Ulcer
	CHEMBL514800	D006689	APREMILAST	Hodgkin Disease	0	Never tested	0.0197584	D011565 ||| D019226	Psoriasis ||| Oral Ulcer
	CHEMBL514800	D008113	APREMILAST	Liver Neoplasms	0	Never tested	0.0089018	D011565 ||| D019226	Psoriasis ||| Oral Ulcer
	CHEMBL514800	D010051	APREMILAST	Ovarian Neoplasms	0	Never tested	0.0187722	D011565 ||| D019226	Psoriasis ||| Oral Ulcer
	CHEMBL514800	D011471	APREMILAST	Prostatic Neoplasms	0	Never tested	0.00515101	D011565 ||| D019226	Psoriasis ||| Oral Ulcer
	CHEMBL514800	D000647	APREMILAST	Amnesia	0	Never tested	0.00193989	D011565 ||| D019226	Psoriasis ||| Oral Ulcer
	CHEMBL514800	D007951	APREMILAST	Leukemia, Myeloid	0	Never tested	0.0111898	D011565	Psoriasis
	CHEMBL514800	D000152	APREMILAST	Acne Vulgaris	0	Phase II	0.0245087	D011565 ||| D019226	Psoriasis ||| Oral Ulcer
	CHEMBL514800	D000740	APREMILAST	Anemia	0	Never tested	0.000812656	D011565 ||| D019226	Psoriasis ||| Oral Ulcer
	CHEMBL514800	D001064	APREMILAST	Appendicitis	0	Never tested	0.0153288	D011565 ||| D019226	Psoriasis ||| Oral Ulcer
	CHEMBL514800	D003248	APREMILAST	Constipation	0	Never tested	0.0103146	D011565 ||| D019226	Psoriasis ||| Oral Ulcer
	CHEMBL514800	D015352	APREMILAST	Dry Eye Syndromes	0	Never tested	0.00899131	D011565 ||| D019226	Psoriasis ||| Oral Ulcer
	CHEMBL514800	D004381	APREMILAST	Duodenal Ulcer	0	Never tested	0.0324392	D011565 ||| D019226	Psoriasis ||| Oral Ulcer
	CHEMBL514800	D015837	APREMILAST	Vestibular Diseases	0	Never tested	0.0478243	D011565	Psoriasis
	CHEMBL514800	D005705	APREMILAST	Gallbladder Diseases	0	Never tested	0.0225026	D011565 ||| D019226	Psoriasis ||| Oral Ulcer
	CHEMBL514800	D006073	APREMILAST	Gout	0	Phase II	0.0470516	D011565 ||| D019226	Psoriasis ||| Oral Ulcer
	CHEMBL514800	D001145	APREMILAST	Arrhythmias, Cardiac	0	Never tested	0.00123993	D011565 ||| D019226	Psoriasis ||| Oral Ulcer
	CHEMBL514800	D043183	APREMILAST	Irritable Bowel Syndrome	0	Never tested	0.126394	D011565 ||| D019226	Psoriasis ||| Oral Ulcer
	CHEMBL514800	D001851	APREMILAST	Bone Diseases, Metabolic	0	Never tested	0.0202829	D011565	Psoriasis
	CHEMBL514800	D010024	APREMILAST	Osteoporosis	0	Never tested	0.0799585	D011565 ||| D019226	Psoriasis ||| Oral Ulcer
	CHEMBL514800	D009443	APREMILAST	Neuritis	0	Never tested	0.00947924	D011565	Psoriasis
	CHEMBL514800	D010538	APREMILAST	Peritonitis	0	Never tested	0.00615337	D011565 ||| D019226	Psoriasis ||| Oral Ulcer
	CHEMBL514800	D010998	APREMILAST	Pleurisy	0	Never tested	0.0379353	D011565	Psoriasis
	CHEMBL514800	D011565	APREMILAST	Psoriasis	1	Approved	0.0152807	D019226	Oral Ulcer
	CHEMBL514800	D012163	APREMILAST	Retinal Detachment	0	Never tested	0.00674755	D011565 ||| D019226	Psoriasis ||| Oral Ulcer
	CHEMBL514800	D012393	APREMILAST	Rosacea	0	Phase II	0.0300117	D011565 ||| D019226	Psoriasis ||| Oral Ulcer
	CHEMBL514800	D006042	APREMILAST	Goiter	0	Never tested	0.00311865	D011565 ||| D019226	Psoriasis ||| Oral Ulcer
	CHEMBL514800	D002546	APREMILAST	Ischemic Attack, Transient	0	Never tested	0.0583883	D011565	Psoriasis
	CHEMBL514800	D000083242	APREMILAST	Ischemic Stroke	0	Never tested	0.0166038	D011565 ||| D019226	Psoriasis ||| Oral Ulcer
	CHEMBL514800	D012891	APREMILAST	Sleep Apnea Syndromes	0	Never tested	0.0064564	D011565 ||| D019226	Psoriasis ||| Oral Ulcer
	CHEMBL514800	D013921	APREMILAST	Thrombocytopenia	0	Never tested	0.0238775	D011565	Psoriasis
	CHEMBL514800	D015179	APREMILAST	Colorectal Neoplasms	0	Never tested	0.00115405	D011565 ||| D019226	Psoriasis ||| Oral Ulcer
	CHEMBL514800	D006627	APREMILAST	Hirschsprung Disease	0	Never tested	0.00810216	D011565 ||| D019226	Psoriasis ||| Oral Ulcer
	CHEMBL514800	D013964	APREMILAST	Thyroid Neoplasms	0	Never tested	0.0326264	D011565 ||| D019226	Psoriasis ||| Oral Ulcer
	CHEMBL514800	D010001	APREMILAST	Osteitis Deformans	0	Never tested	0.00384976	D011565 ||| D019226	Psoriasis ||| Oral Ulcer
	CHEMBL514800	D007018	APREMILAST	Hypopituitarism	0	Never tested	0.0410517	D011565 ||| D019226	Psoriasis ||| Oral Ulcer
	CHEMBL514800	D020246	APREMILAST	Venous Thrombosis	0	Never tested	0.00298968	D011565 ||| D019226	Psoriasis ||| Oral Ulcer
	CHEMBL514800	D000075224	APREMILAST	Cardiac Conduction System Disease	0	Never tested	0.00221936	D011565	Psoriasis
	CHEMBL514800	D003731	APREMILAST	Dental Caries	0	Never tested	0.00639255	D011565 ||| D019226	Psoriasis ||| Oral Ulcer
	CHEMBL514800	D005242	APREMILAST	Fecal Incontinence	0	Never tested	0.0258467	D011565	Psoriasis
	CHEMBL514800	D016055	APREMILAST	Urinary Retention	0	Never tested	0.00559349	D011565	Psoriasis
	CHEMBL514800	D011141	APREMILAST	Polyuria	0	Never tested	0.0170592	D011565	Psoriasis
	CHEMBL514800	D007762	APREMILAST	Labyrinthitis	0	Never tested	0.00102923	D011565	Psoriasis
	CHEMBL514800	D012878	APREMILAST	Skin Neoplasms	0	Never tested	0.0033761	D011565	Psoriasis
	CHEMBL514800	D009260	APREMILAST	Nail Diseases	0	Never tested	0.00181666	D011565	Psoriasis
	CHEMBL514800	D016491	APREMILAST	Peripheral Vascular Diseases	0	Never tested	0.0202815	D011565	Psoriasis
	CHEMBL514800	D011111	APREMILAST	Polymyalgia Rheumatica	0	Never tested	0.00586973	D011565	Psoriasis
	CHEMBL514800	D013118	APREMILAST	Spinal Cord Diseases	0	Never tested	0.00214236	D011565 ||| D019226	Psoriasis ||| Oral Ulcer
	CHEMBL514800	D014581	APREMILAST	Urticaria	0	Never tested	0.0130526	D011565 ||| D019226	Psoriasis ||| Oral Ulcer
	CHEMBL514800	D014648	APREMILAST	Varicose Veins	0	Never tested	0.0402721	D011565 ||| D019226	Psoriasis ||| Oral Ulcer
	CHEMBL514800	D010031	APREMILAST	Otitis	0	Never tested	0.011133	D011565 ||| D019226	Psoriasis ||| Oral Ulcer
	CHEMBL514800	D019966	APREMILAST	Substance-Related Disorders	0	Never tested	0.00553132	D011565	Psoriasis
	CHEMBL514800	D015155	APREMILAST	Esophageal Spasm, Diffuse	0	Never tested	0.00177687	D011565 ||| D019226	Psoriasis ||| Oral Ulcer
	CHEMBL515	D001289	CHLORAMBUCIL	Attention Deficit Disorder with Hyperactivity	0	Never tested	0.00561254	D006689 ||| D001943 ||| D008228 ||| D010051 ||| D004827	Hodgkin Disease ||| Breast Neoplasms ||| Lymphoma, Non-Hodgkin ||| Ovarian Neoplasms ||| Epilepsy
	CHEMBL515	D001008	CHLORAMBUCIL	Anxiety Disorders	0	Never tested	0.0110067	D006689 ||| D001943 ||| D008228 ||| D010051 ||| D004827 ||| D005076	Hodgkin Disease ||| Breast Neoplasms ||| Lymphoma, Non-Hodgkin ||| Ovarian Neoplasms ||| Epilepsy ||| Exanthema
	CHEMBL515	D013313	CHLORAMBUCIL	Stress Disorders, Post-Traumatic	0	Never tested	0.00457893	D006689 ||| D001943 ||| D008228 ||| D010051 ||| D004827	Hodgkin Disease ||| Breast Neoplasms ||| Lymphoma, Non-Hodgkin ||| Ovarian Neoplasms ||| Epilepsy
	CHEMBL515	D000856	CHLORAMBUCIL	Anorexia Nervosa	0	Never tested	0.00147638	D006689 ||| D001943 ||| D008228 ||| D010051 ||| D004827	Hodgkin Disease ||| Breast Neoplasms ||| Lymphoma, Non-Hodgkin ||| Ovarian Neoplasms ||| Epilepsy
	CHEMBL515	D015228	CHLORAMBUCIL	Hypertriglyceridemia	0	Never tested	0.0192795	D006689 ||| D001943 ||| D008228 ||| D010051 ||| D004827	Hodgkin Disease ||| Breast Neoplasms ||| Lymphoma, Non-Hodgkin ||| Ovarian Neoplasms ||| Epilepsy
	CHEMBL515	D003324	CHLORAMBUCIL	Coronary Artery Disease	0	Never tested	0.0276345	D006689 ||| D001943 ||| D008228 ||| D010051 ||| D004827 ||| D005076	Hodgkin Disease ||| Breast Neoplasms ||| Lymphoma, Non-Hodgkin ||| Ovarian Neoplasms ||| Epilepsy ||| Exanthema
	CHEMBL515	D009765	CHLORAMBUCIL	Obesity	0	Never tested	0.00611768	D006689 ||| D001943 ||| D008228 ||| D010051 ||| D004827 ||| D005076	Hodgkin Disease ||| Breast Neoplasms ||| Lymphoma, Non-Hodgkin ||| Ovarian Neoplasms ||| Epilepsy ||| Exanthema
	CHEMBL515	D020177	CHLORAMBUCIL	Idiopathic Hypersomnia	0	Never tested	0.00714893	D001943 ||| D010051 ||| D004827	Breast Neoplasms ||| Ovarian Neoplasms ||| Epilepsy
	CHEMBL515	D010300	CHLORAMBUCIL	Parkinson Disease	0	Never tested	0.0147534	D006689 ||| D001943 ||| D008228 ||| D010051 ||| D004827 ||| D005076	Hodgkin Disease ||| Breast Neoplasms ||| Lymphoma, Non-Hodgkin ||| Ovarian Neoplasms ||| Epilepsy ||| Exanthema
	CHEMBL515	D013771	CHLORAMBUCIL	Tetralogy of Fallot	0	Never tested	0.016426	D006689 ||| D001943 ||| D008228 ||| D010051 ||| D004827	Hodgkin Disease ||| Breast Neoplasms ||| Lymphoma, Non-Hodgkin ||| Ovarian Neoplasms ||| Epilepsy
	CHEMBL515	D001172	CHLORAMBUCIL	Arthritis, Rheumatoid	0	Never tested	0.0261375	D006689 ||| D001943 ||| D008228 ||| D010051 ||| D004827 ||| D005076	Hodgkin Disease ||| Breast Neoplasms ||| Lymphoma, Non-Hodgkin ||| Ovarian Neoplasms ||| Epilepsy ||| Exanthema
	CHEMBL515	D003424	CHLORAMBUCIL	Crohn Disease	0	Never tested	0.00993604	D006689 ||| D001943 ||| D008228 ||| D010051 ||| D004827	Hodgkin Disease ||| Breast Neoplasms ||| Lymphoma, Non-Hodgkin ||| Ovarian Neoplasms ||| Epilepsy
	CHEMBL515	D003093	CHLORAMBUCIL	Colitis, Ulcerative	0	Never tested	0.00167263	D006689 ||| D001943 ||| D008228 ||| D010051 ||| D004827	Hodgkin Disease ||| Breast Neoplasms ||| Lymphoma, Non-Hodgkin ||| Ovarian Neoplasms ||| Epilepsy
	CHEMBL515	D015212	CHLORAMBUCIL	Inflammatory Bowel Diseases	0	Never tested	0.00259451	D006689 ||| D001943 ||| D008228 ||| D010051 ||| D004827 ||| D005076	Hodgkin Disease ||| Breast Neoplasms ||| Lymphoma, Non-Hodgkin ||| Ovarian Neoplasms ||| Epilepsy ||| Exanthema
	CHEMBL515	D002761	CHLORAMBUCIL	Cholangitis	0	Never tested	0.0810736	D006689 ||| D001943 ||| D008228 ||| D010051 ||| D004827	Hodgkin Disease ||| Breast Neoplasms ||| Lymphoma, Non-Hodgkin ||| Ovarian Neoplasms ||| Epilepsy
	CHEMBL515	D017098	CHLORAMBUCIL	IgA Deficiency	0	Status unknown	0.0147091	D006689 ||| D001943 ||| D008228 ||| D010051 ||| D004827	Hodgkin Disease ||| Breast Neoplasms ||| Lymphoma, Non-Hodgkin ||| Ovarian Neoplasms ||| Epilepsy
	CHEMBL515	D008268	CHLORAMBUCIL	Macular Degeneration	0	Never tested	0.0104537	D006689 ||| D001943 ||| D008228 ||| D010051 ||| D004827 ||| D005076	Hodgkin Disease ||| Breast Neoplasms ||| Lymphoma, Non-Hodgkin ||| Ovarian Neoplasms ||| Epilepsy ||| Exanthema
	CHEMBL515	D034381	CHLORAMBUCIL	Hearing Loss	0	Never tested	0.0074862	D006689 ||| D001943 ||| D008228 ||| D010051 ||| D004827	Hodgkin Disease ||| Breast Neoplasms ||| Lymphoma, Non-Hodgkin ||| Ovarian Neoplasms ||| Epilepsy
	CHEMBL515	D014012	CHLORAMBUCIL	Tinnitus	0	Never tested	0.0112874	D001943 ||| D010051 ||| D004827	Breast Neoplasms ||| Ovarian Neoplasms ||| Epilepsy
	CHEMBL515	D000505	CHLORAMBUCIL	Alopecia	0	Never tested	0.00713994	D006689 ||| D001943 ||| D008228 ||| D010051 ||| D004827	Hodgkin Disease ||| Breast Neoplasms ||| Lymphoma, Non-Hodgkin ||| Ovarian Neoplasms ||| Epilepsy
	CHEMBL515	D019226	CHLORAMBUCIL	Oral Ulcer	0	Never tested	0.116748	D006689 ||| D001943 ||| D008228 ||| D010051 ||| D004827	Hodgkin Disease ||| Breast Neoplasms ||| Lymphoma, Non-Hodgkin ||| Ovarian Neoplasms ||| Epilepsy
	CHEMBL515	D000787	CHLORAMBUCIL	Angina Pectoris	0	Never tested	0.0268344	D006689 ||| D001943 ||| D008228 ||| D010051 ||| D004827 ||| D005076	Hodgkin Disease ||| Breast Neoplasms ||| Lymphoma, Non-Hodgkin ||| Ovarian Neoplasms ||| Epilepsy ||| Exanthema
	CHEMBL515	D065631	CHLORAMBUCIL	Rhinitis, Allergic	0	Never tested	0.179482	D006689 ||| D001943 ||| D008228 ||| D010051 ||| D004827 ||| D005076	Hodgkin Disease ||| Breast Neoplasms ||| Lymphoma, Non-Hodgkin ||| Ovarian Neoplasms ||| Epilepsy ||| Exanthema
	CHEMBL515	D001249	CHLORAMBUCIL	Asthma	0	Never tested	0.0164196	D006689 ||| D001943 ||| D008228 ||| D010051 ||| D004827 ||| D005076	Hodgkin Disease ||| Breast Neoplasms ||| Lymphoma, Non-Hodgkin ||| Ovarian Neoplasms ||| Epilepsy ||| Exanthema
	CHEMBL515	D005764	CHLORAMBUCIL	Gastroesophageal Reflux	0	Never tested	0.00418427	D006689 ||| D001943 ||| D008228 ||| D010051 ||| D004827 ||| D005076	Hodgkin Disease ||| Breast Neoplasms ||| Lymphoma, Non-Hodgkin ||| Ovarian Neoplasms ||| Epilepsy ||| Exanthema
	CHEMBL515	D007037	CHLORAMBUCIL	Hypothyroidism	0	Never tested	0.0163937	D006689 ||| D001943 ||| D008228 ||| D010051 ||| D004827	Hodgkin Disease ||| Breast Neoplasms ||| Lymphoma, Non-Hodgkin ||| Ovarian Neoplasms ||| Epilepsy
	CHEMBL515	D008881	CHLORAMBUCIL	Migraine Disorders	0	Never tested	0.0393735	D006689 ||| D001943 ||| D008228 ||| D010051 ||| D004827 ||| D005076	Hodgkin Disease ||| Breast Neoplasms ||| Lymphoma, Non-Hodgkin ||| Ovarian Neoplasms ||| Epilepsy ||| Exanthema
	CHEMBL515	D004485	CHLORAMBUCIL	Eczema	0	Never tested	0.0842523	D006689 ||| D001943 ||| D008228 ||| D010051 ||| D004827 ||| D005076	Hodgkin Disease ||| Breast Neoplasms ||| Lymphoma, Non-Hodgkin ||| Ovarian Neoplasms ||| Epilepsy ||| Exanthema
	CHEMBL515	D006937	CHLORAMBUCIL	Hypercholesterolemia	0	Never tested	0.0126883	D006689 ||| D001943 ||| D008228 ||| D010051 ||| D004827 ||| D005076	Hodgkin Disease ||| Breast Neoplasms ||| Lymphoma, Non-Hodgkin ||| Ovarian Neoplasms ||| Epilepsy ||| Exanthema
	CHEMBL515	D012626	CHLORAMBUCIL	Sebaceous Gland Neoplasms	0	Status unknown	0.00635525	D006689 ||| D001943 ||| D008228 ||| D010051 ||| D004827	Hodgkin Disease ||| Breast Neoplasms ||| Lymphoma, Non-Hodgkin ||| Ovarian Neoplasms ||| Epilepsy
	CHEMBL515	D001943	CHLORAMBUCIL	Breast Neoplasms	1	Approved	0.00147638	D006689 ||| D008228 ||| D010051 ||| D004827 ||| D005076	Hodgkin Disease ||| Lymphoma, Non-Hodgkin ||| Ovarian Neoplasms ||| Epilepsy ||| Exanthema
	CHEMBL515	D002280	CHLORAMBUCIL	Carcinoma, Basal Cell	0	Never tested	0.0102816	D006689 ||| D001943 ||| D008228 ||| D010051 ||| D004827 ||| D005076	Hodgkin Disease ||| Breast Neoplasms ||| Lymphoma, Non-Hodgkin ||| Ovarian Neoplasms ||| Epilepsy ||| Exanthema
	CHEMBL515	D000230	CHLORAMBUCIL	Adenocarcinoma	0	Phase II	0.0232248	D006689 ||| D001943 ||| D008228 ||| D010051 ||| D004827	Hodgkin Disease ||| Breast Neoplasms ||| Lymphoma, Non-Hodgkin ||| Ovarian Neoplasms ||| Epilepsy
	CHEMBL515	D002386	CHLORAMBUCIL	Cataract	0	Never tested	0.0288489	D006689 ||| D001943 ||| D008228 ||| D010051 ||| D004827 ||| D005076	Hodgkin Disease ||| Breast Neoplasms ||| Lymphoma, Non-Hodgkin ||| Ovarian Neoplasms ||| Epilepsy ||| Exanthema
	CHEMBL515	D006552	CHLORAMBUCIL	Hernia, Inguinal	0	Never tested	0.00180191	D006689 ||| D001943 ||| D008228 ||| D010051 ||| D004827 ||| D005076	Hodgkin Disease ||| Breast Neoplasms ||| Lymphoma, Non-Hodgkin ||| Ovarian Neoplasms ||| Epilepsy ||| Exanthema
	CHEMBL515	D012005	CHLORAMBUCIL	Rectal Prolapse	0	Status unknown	0.00994489	D006689 ||| D001943 ||| D008228 ||| D010051 ||| D004827	Hodgkin Disease ||| Breast Neoplasms ||| Lymphoma, Non-Hodgkin ||| Ovarian Neoplasms ||| Epilepsy
	CHEMBL515	D014029	CHLORAMBUCIL	Tobacco Use Disorder	0	Never tested	0.0181842	D006689 ||| D001943 ||| D008228 ||| D010051 ||| D004827	Hodgkin Disease ||| Breast Neoplasms ||| Lymphoma, Non-Hodgkin ||| Ovarian Neoplasms ||| Epilepsy
	CHEMBL515	D009203	CHLORAMBUCIL	Myocardial Infarction	0	Never tested	0.0414995	D006689 ||| D001943 ||| D008228 ||| D010051 ||| D004827 ||| D005076	Hodgkin Disease ||| Breast Neoplasms ||| Lymphoma, Non-Hodgkin ||| Ovarian Neoplasms ||| Epilepsy ||| Exanthema
	CHEMBL515	D005756	CHLORAMBUCIL	Gastritis	0	Never tested	0.00209497	D006689 ||| D001943 ||| D008228 ||| D010051 ||| D004827 ||| D005076	Hodgkin Disease ||| Breast Neoplasms ||| Lymphoma, Non-Hodgkin ||| Ovarian Neoplasms ||| Epilepsy ||| Exanthema
	CHEMBL515	D006548	CHLORAMBUCIL	Hernia, Diaphragmatic	0	Never tested	0.0164736	D006689 ||| D001943 ||| D008228 ||| D010051 ||| D004827 ||| D005076	Hodgkin Disease ||| Breast Neoplasms ||| Lymphoma, Non-Hodgkin ||| Ovarian Neoplasms ||| Epilepsy ||| Exanthema
	CHEMBL515	D000076385	CHLORAMBUCIL	Diverticular Diseases	0	Never tested	0.0430758	D006689 ||| D001943 ||| D008228 ||| D010051 ||| D004827	Hodgkin Disease ||| Breast Neoplasms ||| Lymphoma, Non-Hodgkin ||| Ovarian Neoplasms ||| Epilepsy
	CHEMBL515	D007319	CHLORAMBUCIL	Sleep Initiation and Maintenance Disorders	0	Never tested	0.0196331	D006689 ||| D001943 ||| D008228 ||| D010051 ||| D004827 ||| D005076	Hodgkin Disease ||| Breast Neoplasms ||| Lymphoma, Non-Hodgkin ||| Ovarian Neoplasms ||| Epilepsy ||| Exanthema
	CHEMBL515	D009290	CHLORAMBUCIL	Narcolepsy	0	Never tested	0.00437323	D006689 ||| D001943 ||| D008228 ||| D010051 ||| D004827 ||| D005076	Hodgkin Disease ||| Breast Neoplasms ||| Lymphoma, Non-Hodgkin ||| Ovarian Neoplasms ||| Epilepsy ||| Exanthema
	CHEMBL515	D003922	CHLORAMBUCIL	Diabetes Mellitus, Type 1	0	Never tested	0.0127878	D006689 ||| D001943 ||| D008228 ||| D010051 ||| D004827	Hodgkin Disease ||| Breast Neoplasms ||| Lymphoma, Non-Hodgkin ||| Ovarian Neoplasms ||| Epilepsy
	CHEMBL515	D002446	CHLORAMBUCIL	Celiac Disease	0	Never tested	0.0459931	D006689 ||| D001943 ||| D008228 ||| D010051 ||| D004827	Hodgkin Disease ||| Breast Neoplasms ||| Lymphoma, Non-Hodgkin ||| Ovarian Neoplasms ||| Epilepsy
	CHEMBL515	D008105	CHLORAMBUCIL	Liver Cirrhosis, Biliary	0	Never tested	0.111346	D006689 ||| D001943 ||| D008228 ||| D010051 ||| D004827	Hodgkin Disease ||| Breast Neoplasms ||| Lymphoma, Non-Hodgkin ||| Ovarian Neoplasms ||| Epilepsy
	CHEMBL515	D014820	CHLORAMBUCIL	Vitiligo	0	Never tested	0.0127794	D006689 ||| D001943 ||| D008228 ||| D010051 ||| D004827	Hodgkin Disease ||| Breast Neoplasms ||| Lymphoma, Non-Hodgkin ||| Ovarian Neoplasms ||| Epilepsy
	CHEMBL515	D009798	CHLORAMBUCIL	Ocular Hypertension	0	Never tested	0.0229643	D006689 ||| D001943 ||| D008228 ||| D010051 ||| D004827	Hodgkin Disease ||| Breast Neoplasms ||| Lymphoma, Non-Hodgkin ||| Ovarian Neoplasms ||| Epilepsy
	CHEMBL515	D009447	CHLORAMBUCIL	Neuroblastoma	0	Never tested	0.00705099	D006689 ||| D001943 ||| D008228 ||| D010051 ||| D004827	Hodgkin Disease ||| Breast Neoplasms ||| Lymphoma, Non-Hodgkin ||| Ovarian Neoplasms ||| Epilepsy
	CHEMBL515	D012559	CHLORAMBUCIL	Schizophrenia	0	Never tested	0.0421405	D006689 ||| D001943 ||| D008228 ||| D010051 ||| D004827 ||| D005076	Hodgkin Disease ||| Breast Neoplasms ||| Lymphoma, Non-Hodgkin ||| Ovarian Neoplasms ||| Epilepsy ||| Exanthema
	CHEMBL515	D000690	CHLORAMBUCIL	Amyotrophic Lateral Sclerosis	0	Never tested	0.0345077	D006689 ||| D001943 ||| D008228 ||| D010051 ||| D004827	Hodgkin Disease ||| Breast Neoplasms ||| Lymphoma, Non-Hodgkin ||| Ovarian Neoplasms ||| Epilepsy
	CHEMBL515	D008180	CHLORAMBUCIL	Lupus Erythematosus, Systemic	0	Never tested	0.0483396	D006689 ||| D001943 ||| D008228 ||| D010051 ||| D004827 ||| D005076	Hodgkin Disease ||| Breast Neoplasms ||| Lymphoma, Non-Hodgkin ||| Ovarian Neoplasms ||| Epilepsy ||| Exanthema
	CHEMBL515	D000437	CHLORAMBUCIL	Alcoholism	0	Never tested	0.143991	D006689 ||| D001943 ||| D008228 ||| D010051 ||| D004827	Hodgkin Disease ||| Breast Neoplasms ||| Lymphoma, Non-Hodgkin ||| Ovarian Neoplasms ||| Epilepsy
	CHEMBL515	D000067877	CHLORAMBUCIL	Autism Spectrum Disorder	0	Never tested	0.00307969	D006689 ||| D001943 ||| D008228 ||| D010051 ||| D004827	Hodgkin Disease ||| Breast Neoplasms ||| Lymphoma, Non-Hodgkin ||| Ovarian Neoplasms ||| Epilepsy
	CHEMBL515	D001714	CHLORAMBUCIL	Bipolar Disorder	0	Never tested	0.0414713	D006689 ||| D001943 ||| D008228 ||| D010051 ||| D004827 ||| D005076	Hodgkin Disease ||| Breast Neoplasms ||| Lymphoma, Non-Hodgkin ||| Ovarian Neoplasms ||| Epilepsy ||| Exanthema
	CHEMBL515	D009771	CHLORAMBUCIL	Obsessive-Compulsive Disorder	0	Never tested	0.000811774	D006689 ||| D001943 ||| D008228 ||| D010051 ||| D004827	Hodgkin Disease ||| Breast Neoplasms ||| Lymphoma, Non-Hodgkin ||| Ovarian Neoplasms ||| Epilepsy
	CHEMBL515	D003924	CHLORAMBUCIL	Diabetes Mellitus, Type 2	0	Never tested	0.029592	D006689 ||| D001943 ||| D008228 ||| D010051 ||| D004827	Hodgkin Disease ||| Breast Neoplasms ||| Lymphoma, Non-Hodgkin ||| Ovarian Neoplasms ||| Epilepsy
	CHEMBL515	D000544	CHLORAMBUCIL	Alzheimer Disease	0	Never tested	0.0117596	D006689 ||| D001943 ||| D008228 ||| D010051 ||| D004827	Hodgkin Disease ||| Breast Neoplasms ||| Lymphoma, Non-Hodgkin ||| Ovarian Neoplasms ||| Epilepsy
	CHEMBL515	D004827	CHLORAMBUCIL	Epilepsy	1	Approved	0.00274216	D006689 ||| D001943 ||| D008228 ||| D010051 ||| D005076	Hodgkin Disease ||| Breast Neoplasms ||| Lymphoma, Non-Hodgkin ||| Ovarian Neoplasms ||| Exanthema
	CHEMBL515	D005901	CHLORAMBUCIL	Glaucoma	0	Never tested	0.011893	D006689 ||| D001943 ||| D008228 ||| D010051 ||| D004827 ||| D005076	Hodgkin Disease ||| Breast Neoplasms ||| Lymphoma, Non-Hodgkin ||| Ovarian Neoplasms ||| Epilepsy ||| Exanthema
	CHEMBL515	D051436	CHLORAMBUCIL	Renal Insufficiency, Chronic	0	Never tested	0.00541752	D006689 ||| D001943 ||| D008228 ||| D010051 ||| D004827	Hodgkin Disease ||| Breast Neoplasms ||| Lymphoma, Non-Hodgkin ||| Ovarian Neoplasms ||| Epilepsy
	CHEMBL515	D013167	CHLORAMBUCIL	Spondylitis, Ankylosing	0	Never tested	0.00595559	D006689 ||| D001943 ||| D008228 ||| D010051 ||| D004827	Hodgkin Disease ||| Breast Neoplasms ||| Lymphoma, Non-Hodgkin ||| Ovarian Neoplasms ||| Epilepsy
	CHEMBL515	D003863	CHLORAMBUCIL	Depression	0	Never tested	0.0375056	D006689 ||| D001943 ||| D008228 ||| D010051 ||| D004827 ||| D005076	Hodgkin Disease ||| Breast Neoplasms ||| Lymphoma, Non-Hodgkin ||| Ovarian Neoplasms ||| Epilepsy ||| Exanthema
	CHEMBL515	D010003	CHLORAMBUCIL	Osteoarthritis	0	Never tested	0.0125136	D006689 ||| D001943 ||| D008228 ||| D010051 ||| D004827 ||| D005076	Hodgkin Disease ||| Breast Neoplasms ||| Lymphoma, Non-Hodgkin ||| Ovarian Neoplasms ||| Epilepsy ||| Exanthema
	CHEMBL515	D000419	CHLORAMBUCIL	Albuminuria	0	Never tested	0.000441137	D006689 ||| D001943 ||| D008228 ||| D010051 ||| D004827	Hodgkin Disease ||| Breast Neoplasms ||| Lymphoma, Non-Hodgkin ||| Ovarian Neoplasms ||| Epilepsy
	CHEMBL515	D001281	CHLORAMBUCIL	Atrial Fibrillation	0	Never tested	0.00351	D006689 ||| D001943 ||| D008228 ||| D010051 ||| D004827 ||| D005076	Hodgkin Disease ||| Breast Neoplasms ||| Lymphoma, Non-Hodgkin ||| Ovarian Neoplasms ||| Epilepsy ||| Exanthema
	CHEMBL515	D006973	CHLORAMBUCIL	Hypertension	0	Never tested	0.01348	D006689 ||| D001943 ||| D008228 ||| D010051 ||| D004827 ||| D005076	Hodgkin Disease ||| Breast Neoplasms ||| Lymphoma, Non-Hodgkin ||| Ovarian Neoplasms ||| Epilepsy ||| Exanthema
	CHEMBL515	D006327	CHLORAMBUCIL	Heart Block	0	Never tested	0.00124616	D006689 ||| D001943 ||| D008228 ||| D010051 ||| D004827 ||| D005076	Hodgkin Disease ||| Breast Neoplasms ||| Lymphoma, Non-Hodgkin ||| Ovarian Neoplasms ||| Epilepsy ||| Exanthema
	CHEMBL515	D055623	CHLORAMBUCIL	Keratosis, Actinic	0	Never tested	0.0105302	D006689 ||| D001943 ||| D008228 ||| D010051 ||| D004827 ||| D005076	Hodgkin Disease ||| Breast Neoplasms ||| Lymphoma, Non-Hodgkin ||| Ovarian Neoplasms ||| Epilepsy ||| Exanthema
	CHEMBL515	D001991	CHLORAMBUCIL	Bronchitis	0	Never tested	0.0155091	D006689 ||| D001943 ||| D008228 ||| D010051 ||| D004827 ||| D005076	Hodgkin Disease ||| Breast Neoplasms ||| Lymphoma, Non-Hodgkin ||| Ovarian Neoplasms ||| Epilepsy ||| Exanthema
	CHEMBL515	D008175	CHLORAMBUCIL	Lung Neoplasms	0	Never tested	0.232398	D006689 ||| D001943 ||| D008228 ||| D010051 ||| D004827 ||| D005076	Hodgkin Disease ||| Breast Neoplasms ||| Lymphoma, Non-Hodgkin ||| Ovarian Neoplasms ||| Epilepsy ||| Exanthema
	CHEMBL515	D008545	CHLORAMBUCIL	Melanoma	0	Never tested	0.0160106	D006689 ||| D001943 ||| D008228 ||| D010051 ||| D004827 ||| D005076	Hodgkin Disease ||| Breast Neoplasms ||| Lymphoma, Non-Hodgkin ||| Ovarian Neoplasms ||| Epilepsy ||| Exanthema
	CHEMBL515	D008228	CHLORAMBUCIL	Lymphoma, Non-Hodgkin	1	Approved	0.012794	D006689 ||| D001943 ||| D010051 ||| D004827 ||| D005076	Hodgkin Disease ||| Breast Neoplasms ||| Ovarian Neoplasms ||| Epilepsy ||| Exanthema
	CHEMBL515	D002294	CHLORAMBUCIL	Carcinoma, Squamous Cell	0	Never tested	0.0471919	D006689 ||| D001943 ||| D008228 ||| D010051 ||| D004827 ||| D005076	Hodgkin Disease ||| Breast Neoplasms ||| Lymphoma, Non-Hodgkin ||| Ovarian Neoplasms ||| Epilepsy ||| Exanthema
	CHEMBL515	D002349	CHLORAMBUCIL	Carpal Tunnel Syndrome	0	Never tested	0.0550816	D006689 ||| D001943 ||| D008228 ||| D010051 ||| D004827 ||| D005076	Hodgkin Disease ||| Breast Neoplasms ||| Lymphoma, Non-Hodgkin ||| Ovarian Neoplasms ||| Epilepsy ||| Exanthema
	CHEMBL515	D016883	CHLORAMBUCIL	Diabetic Ketoacidosis	0	Never tested	0.0359785	D006689 ||| D001943 ||| D008228 ||| D010051 ||| D004827 ||| D005076	Hodgkin Disease ||| Breast Neoplasms ||| Lymphoma, Non-Hodgkin ||| Ovarian Neoplasms ||| Epilepsy ||| Exanthema
	CHEMBL515	D001749	CHLORAMBUCIL	Urinary Bladder Neoplasms	0	Never tested	0.0514148	D006689 ||| D001943 ||| D008228 ||| D010051 ||| D004827 ||| D005076	Hodgkin Disease ||| Breast Neoplasms ||| Lymphoma, Non-Hodgkin ||| Ovarian Neoplasms ||| Epilepsy ||| Exanthema
	CHEMBL515	D007889	CHLORAMBUCIL	Leiomyoma	0	Never tested	0.0107036	D006689 ||| D001943 ||| D008228 ||| D010051 ||| D004827 ||| D005076	Hodgkin Disease ||| Breast Neoplasms ||| Lymphoma, Non-Hodgkin ||| Ovarian Neoplasms ||| Epilepsy ||| Exanthema
	CHEMBL515	D018798	CHLORAMBUCIL	Anemia, Iron-Deficiency	0	Never tested	0.00709864	D006689 ||| D001943 ||| D008228 ||| D010051 ||| D004827 ||| D005076	Hodgkin Disease ||| Breast Neoplasms ||| Lymphoma, Non-Hodgkin ||| Ovarian Neoplasms ||| Epilepsy ||| Exanthema
	CHEMBL515	D000380	CHLORAMBUCIL	Agranulocytosis	0	Never tested	0.0533642	D006689 ||| D001943 ||| D008228 ||| D010051 ||| D004827 ||| D005076	Hodgkin Disease ||| Breast Neoplasms ||| Lymphoma, Non-Hodgkin ||| Ovarian Neoplasms ||| Epilepsy ||| Exanthema
	CHEMBL515	D012893	CHLORAMBUCIL	Sleep Wake Disorders	0	Never tested	0.00596079	D006689 ||| D001943 ||| D008228 ||| D010051 ||| D004827 ||| D005076	Hodgkin Disease ||| Breast Neoplasms ||| Lymphoma, Non-Hodgkin ||| Ovarian Neoplasms ||| Epilepsy ||| Exanthema
	CHEMBL515	D006429	CHLORAMBUCIL	Hemiplegia	0	Never tested	0.0338706	D006689 ||| D001943 ||| D008228 ||| D010051 ||| D004827 ||| D005076	Hodgkin Disease ||| Breast Neoplasms ||| Lymphoma, Non-Hodgkin ||| Ovarian Neoplasms ||| Epilepsy ||| Exanthema
	CHEMBL515	D011655	CHLORAMBUCIL	Pulmonary Embolism	0	Never tested	0.0460197	D006689 ||| D001943 ||| D008228 ||| D010051 ||| D004827 ||| D005076	Hodgkin Disease ||| Breast Neoplasms ||| Lymphoma, Non-Hodgkin ||| Ovarian Neoplasms ||| Epilepsy ||| Exanthema
	CHEMBL515	D009202	CHLORAMBUCIL	Cardiomyopathies	0	Never tested	0.0137292	D006689 ||| D001943 ||| D008228 ||| D010051 ||| D004827 ||| D005076	Hodgkin Disease ||| Breast Neoplasms ||| Lymphoma, Non-Hodgkin ||| Ovarian Neoplasms ||| Epilepsy ||| Exanthema
	CHEMBL515	D013345	CHLORAMBUCIL	Subarachnoid Hemorrhage	0	Never tested	0.0266913	D006689 ||| D001943 ||| D008228 ||| D010051 ||| D004827 ||| D005076	Hodgkin Disease ||| Breast Neoplasms ||| Lymphoma, Non-Hodgkin ||| Ovarian Neoplasms ||| Epilepsy ||| Exanthema
	CHEMBL515	D002543	CHLORAMBUCIL	Cerebral Hemorrhage	0	Never tested	0.0239183	D006689 ||| D001943 ||| D008228 ||| D010051 ||| D004827 ||| D005076	Hodgkin Disease ||| Breast Neoplasms ||| Lymphoma, Non-Hodgkin ||| Ovarian Neoplasms ||| Epilepsy ||| Exanthema
	CHEMBL515	D002544	CHLORAMBUCIL	Cerebral Infarction	0	Never tested	0.0158294	D006689 ||| D001943 ||| D008228 ||| D010051 ||| D004827 ||| D005076	Hodgkin Disease ||| Breast Neoplasms ||| Lymphoma, Non-Hodgkin ||| Ovarian Neoplasms ||| Epilepsy ||| Exanthema
	CHEMBL515	D050197	CHLORAMBUCIL	Arteriosclerosis	0	Never tested	0.0279283	D006689 ||| D001943 ||| D008228 ||| D010051 ||| D004827 ||| D005076	Hodgkin Disease ||| Breast Neoplasms ||| Lymphoma, Non-Hodgkin ||| Ovarian Neoplasms ||| Epilepsy ||| Exanthema
	CHEMBL515	D010689	CHLORAMBUCIL	Phlebitis	0	Never tested	0.0142561	D006689 ||| D001943 ||| D008228 ||| D010051 ||| D004827 ||| D005076	Hodgkin Disease ||| Breast Neoplasms ||| Lymphoma, Non-Hodgkin ||| Ovarian Neoplasms ||| Epilepsy ||| Exanthema
	CHEMBL515	D006484	CHLORAMBUCIL	Hemorrhoids	0	Never tested	0.0307257	D006689 ||| D001943 ||| D008228 ||| D010051 ||| D004827 ||| D005076	Hodgkin Disease ||| Breast Neoplasms ||| Lymphoma, Non-Hodgkin ||| Ovarian Neoplasms ||| Epilepsy ||| Exanthema
	CHEMBL515	D007022	CHLORAMBUCIL	Hypotension	0	Never tested	0.0356763	D006689 ||| D001943 ||| D008228 ||| D010051 ||| D004827 ||| D005076	Hodgkin Disease ||| Breast Neoplasms ||| Lymphoma, Non-Hodgkin ||| Ovarian Neoplasms ||| Epilepsy ||| Exanthema
	CHEMBL515	D012852	CHLORAMBUCIL	Sinusitis	0	Never tested	0.0562453	D006689 ||| D001943 ||| D008228 ||| D010051 ||| D004827 ||| D005076	Hodgkin Disease ||| Breast Neoplasms ||| Lymphoma, Non-Hodgkin ||| Ovarian Neoplasms ||| Epilepsy ||| Exanthema
	CHEMBL515	D010996	CHLORAMBUCIL	Pleural Effusion	0	Never tested	0.00734161	D006689 ||| D001943 ||| D008228 ||| D010051 ||| D004827 ||| D005076	Hodgkin Disease ||| Breast Neoplasms ||| Lymphoma, Non-Hodgkin ||| Ovarian Neoplasms ||| Epilepsy ||| Exanthema
	CHEMBL515	D011030	CHLORAMBUCIL	Pneumothorax	0	Never tested	0.0129811	D006689 ||| D001943 ||| D008228 ||| D010051 ||| D004827 ||| D005076	Hodgkin Disease ||| Breast Neoplasms ||| Lymphoma, Non-Hodgkin ||| Ovarian Neoplasms ||| Epilepsy ||| Exanthema
	CHEMBL515	D014060	CHLORAMBUCIL	Tongue Diseases	0	Status unknown	0.00763411	D006689 ||| D001943 ||| D008228 ||| D010051 ||| D004827 ||| D005076	Hodgkin Disease ||| Breast Neoplasms ||| Lymphoma, Non-Hodgkin ||| Ovarian Neoplasms ||| Epilepsy ||| Exanthema
	CHEMBL515	D004941	CHLORAMBUCIL	Esophagitis	0	Never tested	0.00719769	D006689 ||| D001943 ||| D008228 ||| D010051 ||| D004827 ||| D005076	Hodgkin Disease ||| Breast Neoplasms ||| Lymphoma, Non-Hodgkin ||| Ovarian Neoplasms ||| Epilepsy ||| Exanthema
	CHEMBL515	D013276	CHLORAMBUCIL	Stomach Ulcer	0	Never tested	0.00320807	D006689 ||| D001943 ||| D008228 ||| D010051 ||| D004827 ||| D005076	Hodgkin Disease ||| Breast Neoplasms ||| Lymphoma, Non-Hodgkin ||| Ovarian Neoplasms ||| Epilepsy ||| Exanthema
	CHEMBL515	D004415	CHLORAMBUCIL	Dyspepsia	0	Never tested	0.0422201	D006689 ||| D001943 ||| D008228 ||| D010051 ||| D004827 ||| D005076	Hodgkin Disease ||| Breast Neoplasms ||| Lymphoma, Non-Hodgkin ||| Ovarian Neoplasms ||| Epilepsy ||| Exanthema
	CHEMBL515	D002769	CHLORAMBUCIL	Cholelithiasis	0	Never tested	0.0124185	D006689 ||| D001943 ||| D008228 ||| D010051 ||| D004827 ||| D005076	Hodgkin Disease ||| Breast Neoplasms ||| Lymphoma, Non-Hodgkin ||| Ovarian Neoplasms ||| Epilepsy ||| Exanthema
	CHEMBL515	D002764	CHLORAMBUCIL	Cholecystitis	0	Never tested	0.0638112	D006689 ||| D001943 ||| D008228 ||| D010051 ||| D004827 ||| D005076	Hodgkin Disease ||| Breast Neoplasms ||| Lymphoma, Non-Hodgkin ||| Ovarian Neoplasms ||| Epilepsy ||| Exanthema
	CHEMBL515	D010195	CHLORAMBUCIL	Pancreatitis	0	Never tested	0.0078249	D006689 ||| D001943 ||| D008228 ||| D010051 ||| D004827 ||| D005076	Hodgkin Disease ||| Breast Neoplasms ||| Lymphoma, Non-Hodgkin ||| Ovarian Neoplasms ||| Epilepsy ||| Exanthema
	CHEMBL515	D008286	CHLORAMBUCIL	Malabsorption Syndromes	0	Never tested	0.0130837	D006689 ||| D001943 ||| D008228 ||| D010051 ||| D004827 ||| D005076	Hodgkin Disease ||| Breast Neoplasms ||| Lymphoma, Non-Hodgkin ||| Ovarian Neoplasms ||| Epilepsy ||| Exanthema
	CHEMBL515	D002481	CHLORAMBUCIL	Cellulitis	0	Never tested	0.021159	D006689 ||| D001943 ||| D008228 ||| D010051 ||| D004827 ||| D005076	Hodgkin Disease ||| Breast Neoplasms ||| Lymphoma, Non-Hodgkin ||| Ovarian Neoplasms ||| Epilepsy ||| Exanthema
	CHEMBL515	D011537	CHLORAMBUCIL	Pruritus	0	Never tested	0.00871439	D006689 ||| D001943 ||| D008228 ||| D010051 ||| D004827 ||| D005076	Hodgkin Disease ||| Breast Neoplasms ||| Lymphoma, Non-Hodgkin ||| Ovarian Neoplasms ||| Epilepsy ||| Exanthema
	CHEMBL515	D008010	CHLORAMBUCIL	Lichen Planus	0	Never tested	0.0563748	D006689 ||| D001943 ||| D008228 ||| D010051 ||| D004827 ||| D005076	Hodgkin Disease ||| Breast Neoplasms ||| Lymphoma, Non-Hodgkin ||| Ovarian Neoplasms ||| Epilepsy ||| Exanthema
	CHEMBL515	D017492	CHLORAMBUCIL	Keratosis, Seborrheic	0	Never tested	0.0348431	D006689 ||| D001943 ||| D008228 ||| D010051 ||| D004827 ||| D005076	Hodgkin Disease ||| Breast Neoplasms ||| Lymphoma, Non-Hodgkin ||| Ovarian Neoplasms ||| Epilepsy ||| Exanthema
	CHEMBL515	D011704	CHLORAMBUCIL	Pyelonephritis	0	Never tested	0.0103992	D006689 ||| D001943 ||| D008228 ||| D010051 ||| D004827 ||| D005076	Hodgkin Disease ||| Breast Neoplasms ||| Lymphoma, Non-Hodgkin ||| Ovarian Neoplasms ||| Epilepsy ||| Exanthema
	CHEMBL515	D058186	CHLORAMBUCIL	Acute Kidney Injury	0	Never tested	0.00591706	D006689 ||| D001943 ||| D008228 ||| D010051 ||| D004827 ||| D005076	Hodgkin Disease ||| Breast Neoplasms ||| Lymphoma, Non-Hodgkin ||| Ovarian Neoplasms ||| Epilepsy ||| Exanthema
	CHEMBL515	D007676	CHLORAMBUCIL	Kidney Failure, Chronic	0	Never tested	0.00692909	D006689 ||| D001943 ||| D008228 ||| D010051 ||| D004827 ||| D005076	Hodgkin Disease ||| Breast Neoplasms ||| Lymphoma, Non-Hodgkin ||| Ovarian Neoplasms ||| Epilepsy ||| Exanthema
	CHEMBL515	D003556	CHLORAMBUCIL	Cystitis	0	Never tested	2.48839e-05	D006689 ||| D001943 ||| D008228 ||| D010051 ||| D004827 ||| D005076	Hodgkin Disease ||| Breast Neoplasms ||| Lymphoma, Non-Hodgkin ||| Ovarian Neoplasms ||| Epilepsy ||| Exanthema
	CHEMBL515	D011470	CHLORAMBUCIL	Prostatic Hyperplasia	0	Never tested	0.0285006	D006689 ||| D001943 ||| D008228 ||| D010051 ||| D004827 ||| D005076	Hodgkin Disease ||| Breast Neoplasms ||| Lymphoma, Non-Hodgkin ||| Ovarian Neoplasms ||| Epilepsy ||| Exanthema
	CHEMBL515	D011472	CHLORAMBUCIL	Prostatitis	0	Never tested	0.0110805	D006689 ||| D001943 ||| D008228 ||| D010051 ||| D004827 ||| D005076	Hodgkin Disease ||| Breast Neoplasms ||| Lymphoma, Non-Hodgkin ||| Ovarian Neoplasms ||| Epilepsy ||| Exanthema
	CHEMBL515	D005348	CHLORAMBUCIL	Fibrocystic Breast Disease	0	Never tested	0.0369684	D006689 ||| D001943 ||| D008228 ||| D010051 ||| D004827 ||| D005076	Hodgkin Disease ||| Breast Neoplasms ||| Lymphoma, Non-Hodgkin ||| Ovarian Neoplasms ||| Epilepsy ||| Exanthema
	CHEMBL515	D006177	CHLORAMBUCIL	Gynecomastia	0	Never tested	0.0598502	D006689 ||| D001943 ||| D008228 ||| D010051 ||| D004827 ||| D005076	Hodgkin Disease ||| Breast Neoplasms ||| Lymphoma, Non-Hodgkin ||| Ovarian Neoplasms ||| Epilepsy ||| Exanthema
	CHEMBL515	D004715	CHLORAMBUCIL	Endometriosis	0	Never tested	0.0384181	D006689 ||| D001943 ||| D008228 ||| D010051 ||| D004827 ||| D005076	Hodgkin Disease ||| Breast Neoplasms ||| Lymphoma, Non-Hodgkin ||| Ovarian Neoplasms ||| Epilepsy ||| Exanthema
	CHEMBL515	D003680	CHLORAMBUCIL	Deglutition Disorders	0	Never tested	0.0132829	D006689 ||| D001943 ||| D008228 ||| D010051 ||| D004827 ||| D005076	Hodgkin Disease ||| Breast Neoplasms ||| Lymphoma, Non-Hodgkin ||| Ovarian Neoplasms ||| Epilepsy ||| Exanthema
	CHEMBL515	D001201	CHLORAMBUCIL	Ascites	0	Never tested	0.021211	D006689 ||| D001943 ||| D008228 ||| D010051 ||| D004827 ||| D005076	Hodgkin Disease ||| Breast Neoplasms ||| Lymphoma, Non-Hodgkin ||| Ovarian Neoplasms ||| Epilepsy ||| Exanthema
	CHEMBL515	D005076	CHLORAMBUCIL	Exanthema	1	Approved	0.00178529	D006689 ||| D001943 ||| D008228 ||| D010051 ||| D004827	Hodgkin Disease ||| Breast Neoplasms ||| Lymphoma, Non-Hodgkin ||| Ovarian Neoplasms ||| Epilepsy
	CHEMBL515	D014717	CHLORAMBUCIL	Vertigo	0	Never tested	0.00323924	D006689 ||| D001943 ||| D008228 ||| D010051 ||| D004827 ||| D005076	Hodgkin Disease ||| Breast Neoplasms ||| Lymphoma, Non-Hodgkin ||| Ovarian Neoplasms ||| Epilepsy ||| Exanthema
	CHEMBL515	D013575	CHLORAMBUCIL	Syncope	0	Never tested	0.0104647	D006689 ||| D001943 ||| D008228 ||| D010051 ||| D004827 ||| D005076	Hodgkin Disease ||| Breast Neoplasms ||| Lymphoma, Non-Hodgkin ||| Ovarian Neoplasms ||| Epilepsy ||| Exanthema
	CHEMBL515	D007766	CHLORAMBUCIL	Lacrimal Apparatus Diseases	0	Never tested	0.0116405	D006689 ||| D001943 ||| D008228 ||| D010051 ||| D004827 ||| D005076	Hodgkin Disease ||| Breast Neoplasms ||| Lymphoma, Non-Hodgkin ||| Ovarian Neoplasms ||| Epilepsy ||| Exanthema
	CHEMBL515	D006471	CHLORAMBUCIL	Gastrointestinal Hemorrhage	0	Never tested	0.0227845	D006689 ||| D001943 ||| D008228 ||| D010051 ||| D004827 ||| D005076	Hodgkin Disease ||| Breast Neoplasms ||| Lymphoma, Non-Hodgkin ||| Ovarian Neoplasms ||| Epilepsy ||| Exanthema
	CHEMBL515	D010437	CHLORAMBUCIL	Peptic Ulcer	0	Never tested	0.00692714	D006689 ||| D001943 ||| D008228 ||| D010051 ||| D004827 ||| D005076	Hodgkin Disease ||| Breast Neoplasms ||| Lymphoma, Non-Hodgkin ||| Ovarian Neoplasms ||| Epilepsy ||| Exanthema
	CHEMBL515	D005921	CHLORAMBUCIL	Glomerulonephritis	0	Phase III	0.0153775	D006689 ||| D001943 ||| D008228 ||| D010051 ||| D004827 ||| D005076	Hodgkin Disease ||| Breast Neoplasms ||| Lymphoma, Non-Hodgkin ||| Ovarian Neoplasms ||| Epilepsy ||| Exanthema
	CHEMBL515	D006333	CHLORAMBUCIL	Heart Failure	0	Never tested	0.0110156	D006689 ||| D001943 ||| D008228 ||| D010051 ||| D004827 ||| D005076	Hodgkin Disease ||| Breast Neoplasms ||| Lymphoma, Non-Hodgkin ||| Ovarian Neoplasms ||| Epilepsy ||| Exanthema
	CHEMBL515	D006547	CHLORAMBUCIL	Hernia	0	Never tested	0.00435167	D006689 ||| D001943 ||| D008228 ||| D010051 ||| D004827 ||| D005076	Hodgkin Disease ||| Breast Neoplasms ||| Lymphoma, Non-Hodgkin ||| Ovarian Neoplasms ||| Epilepsy ||| Exanthema
	CHEMBL515	D006689	CHLORAMBUCIL	Hodgkin Disease	1	Approved	0.0227456	D001943 ||| D008228 ||| D010051 ||| D004827 ||| D005076	Breast Neoplasms ||| Lymphoma, Non-Hodgkin ||| Ovarian Neoplasms ||| Epilepsy ||| Exanthema
	CHEMBL515	D008113	CHLORAMBUCIL	Liver Neoplasms	0	Never tested	0.00759708	D006689 ||| D001943 ||| D008228 ||| D010051 ||| D004827 ||| D005076	Hodgkin Disease ||| Breast Neoplasms ||| Lymphoma, Non-Hodgkin ||| Ovarian Neoplasms ||| Epilepsy ||| Exanthema
	CHEMBL515	D010051	CHLORAMBUCIL	Ovarian Neoplasms	1	Approved	0.0189852	D006689 ||| D001943 ||| D008228 ||| D004827 ||| D005076	Hodgkin Disease ||| Breast Neoplasms ||| Lymphoma, Non-Hodgkin ||| Epilepsy ||| Exanthema
	CHEMBL515	D011471	CHLORAMBUCIL	Prostatic Neoplasms	0	Never tested	0.0228473	D006689 ||| D001943 ||| D008228 ||| D010051 ||| D004827 ||| D005076	Hodgkin Disease ||| Breast Neoplasms ||| Lymphoma, Non-Hodgkin ||| Ovarian Neoplasms ||| Epilepsy ||| Exanthema
	CHEMBL515	D000647	CHLORAMBUCIL	Amnesia	0	Never tested	0.00350934	D006689 ||| D001943 ||| D008228 ||| D010051 ||| D004827 ||| D005076	Hodgkin Disease ||| Breast Neoplasms ||| Lymphoma, Non-Hodgkin ||| Ovarian Neoplasms ||| Epilepsy ||| Exanthema
	CHEMBL515	D007951	CHLORAMBUCIL	Leukemia, Myeloid	0	Never tested	0.0103797	D006689 ||| D001943 ||| D008228 ||| D010051 ||| D004827 ||| D005076	Hodgkin Disease ||| Breast Neoplasms ||| Lymphoma, Non-Hodgkin ||| Ovarian Neoplasms ||| Epilepsy ||| Exanthema
	CHEMBL515	D000152	CHLORAMBUCIL	Acne Vulgaris	0	Never tested	0.0114339	D006689 ||| D001943 ||| D008228 ||| D010051 ||| D004827 ||| D005076	Hodgkin Disease ||| Breast Neoplasms ||| Lymphoma, Non-Hodgkin ||| Ovarian Neoplasms ||| Epilepsy ||| Exanthema
	CHEMBL515	D000740	CHLORAMBUCIL	Anemia	0	Never tested	0.00339589	D006689 ||| D001943 ||| D008228 ||| D010051 ||| D004827 ||| D005076	Hodgkin Disease ||| Breast Neoplasms ||| Lymphoma, Non-Hodgkin ||| Ovarian Neoplasms ||| Epilepsy ||| Exanthema
	CHEMBL515	D001064	CHLORAMBUCIL	Appendicitis	0	Never tested	0.0206354	D006689 ||| D001943 ||| D008228 ||| D010051 ||| D004827 ||| D005076	Hodgkin Disease ||| Breast Neoplasms ||| Lymphoma, Non-Hodgkin ||| Ovarian Neoplasms ||| Epilepsy ||| Exanthema
	CHEMBL515	D003248	CHLORAMBUCIL	Constipation	0	Never tested	0.00908113	D006689 ||| D001943 ||| D008228 ||| D010051 ||| D004827 ||| D005076	Hodgkin Disease ||| Breast Neoplasms ||| Lymphoma, Non-Hodgkin ||| Ovarian Neoplasms ||| Epilepsy ||| Exanthema
	CHEMBL515	D015352	CHLORAMBUCIL	Dry Eye Syndromes	0	Never tested	0.00581672	D006689 ||| D001943 ||| D008228 ||| D010051 ||| D004827 ||| D005076	Hodgkin Disease ||| Breast Neoplasms ||| Lymphoma, Non-Hodgkin ||| Ovarian Neoplasms ||| Epilepsy ||| Exanthema
	CHEMBL515	D004381	CHLORAMBUCIL	Duodenal Ulcer	0	Never tested	0.00185105	D006689 ||| D001943 ||| D008228 ||| D010051 ||| D004827 ||| D005076	Hodgkin Disease ||| Breast Neoplasms ||| Lymphoma, Non-Hodgkin ||| Ovarian Neoplasms ||| Epilepsy ||| Exanthema
	CHEMBL515	D015837	CHLORAMBUCIL	Vestibular Diseases	0	Never tested	0.00149162	D006689 ||| D001943 ||| D008228 ||| D010051 ||| D004827 ||| D005076	Hodgkin Disease ||| Breast Neoplasms ||| Lymphoma, Non-Hodgkin ||| Ovarian Neoplasms ||| Epilepsy ||| Exanthema
	CHEMBL515	D005705	CHLORAMBUCIL	Gallbladder Diseases	0	Never tested	0.0118273	D006689 ||| D001943 ||| D008228 ||| D010051 ||| D004827 ||| D005076	Hodgkin Disease ||| Breast Neoplasms ||| Lymphoma, Non-Hodgkin ||| Ovarian Neoplasms ||| Epilepsy ||| Exanthema
	CHEMBL515	D006073	CHLORAMBUCIL	Gout	0	Never tested	0.00193562	D006689 ||| D001943 ||| D008228 ||| D010051 ||| D004827 ||| D005076	Hodgkin Disease ||| Breast Neoplasms ||| Lymphoma, Non-Hodgkin ||| Ovarian Neoplasms ||| Epilepsy ||| Exanthema
	CHEMBL515	D001145	CHLORAMBUCIL	Arrhythmias, Cardiac	0	Never tested	0.00101918	D006689 ||| D001943 ||| D008228 ||| D010051 ||| D004827 ||| D005076	Hodgkin Disease ||| Breast Neoplasms ||| Lymphoma, Non-Hodgkin ||| Ovarian Neoplasms ||| Epilepsy ||| Exanthema
	CHEMBL515	D043183	CHLORAMBUCIL	Irritable Bowel Syndrome	0	Never tested	0.15089	D006689 ||| D001943 ||| D008228 ||| D010051 ||| D004827 ||| D005076	Hodgkin Disease ||| Breast Neoplasms ||| Lymphoma, Non-Hodgkin ||| Ovarian Neoplasms ||| Epilepsy ||| Exanthema
	CHEMBL515	D001851	CHLORAMBUCIL	Bone Diseases, Metabolic	0	Never tested	0.00612759	D006689 ||| D001943 ||| D008228 ||| D010051 ||| D004827 ||| D005076	Hodgkin Disease ||| Breast Neoplasms ||| Lymphoma, Non-Hodgkin ||| Ovarian Neoplasms ||| Epilepsy ||| Exanthema
	CHEMBL515	D010024	CHLORAMBUCIL	Osteoporosis	0	Never tested	0.0783246	D006689 ||| D001943 ||| D008228 ||| D010051 ||| D004827 ||| D005076	Hodgkin Disease ||| Breast Neoplasms ||| Lymphoma, Non-Hodgkin ||| Ovarian Neoplasms ||| Epilepsy ||| Exanthema
	CHEMBL515	D009443	CHLORAMBUCIL	Neuritis	0	Never tested	0.0112872	D006689 ||| D001943 ||| D008228 ||| D010051 ||| D004827 ||| D005076	Hodgkin Disease ||| Breast Neoplasms ||| Lymphoma, Non-Hodgkin ||| Ovarian Neoplasms ||| Epilepsy ||| Exanthema
	CHEMBL515	D010538	CHLORAMBUCIL	Peritonitis	0	Never tested	0.000518186	D006689 ||| D001943 ||| D008228 ||| D010051 ||| D004827 ||| D005076	Hodgkin Disease ||| Breast Neoplasms ||| Lymphoma, Non-Hodgkin ||| Ovarian Neoplasms ||| Epilepsy ||| Exanthema
	CHEMBL515	D010998	CHLORAMBUCIL	Pleurisy	0	Never tested	0.00246874	D006689 ||| D001943 ||| D008228 ||| D010051 ||| D004827 ||| D005076	Hodgkin Disease ||| Breast Neoplasms ||| Lymphoma, Non-Hodgkin ||| Ovarian Neoplasms ||| Epilepsy ||| Exanthema
	CHEMBL515	D011565	CHLORAMBUCIL	Psoriasis	0	Never tested	0.0143976	D006689 ||| D001943 ||| D008228 ||| D010051 ||| D004827 ||| D005076	Hodgkin Disease ||| Breast Neoplasms ||| Lymphoma, Non-Hodgkin ||| Ovarian Neoplasms ||| Epilepsy ||| Exanthema
	CHEMBL515	D012163	CHLORAMBUCIL	Retinal Detachment	0	Never tested	0.0143774	D006689 ||| D001943 ||| D008228 ||| D010051 ||| D004827 ||| D005076	Hodgkin Disease ||| Breast Neoplasms ||| Lymphoma, Non-Hodgkin ||| Ovarian Neoplasms ||| Epilepsy ||| Exanthema
	CHEMBL515	D012393	CHLORAMBUCIL	Rosacea	0	Never tested	0.0148424	D006689 ||| D001943 ||| D008228 ||| D010051 ||| D004827 ||| D005076	Hodgkin Disease ||| Breast Neoplasms ||| Lymphoma, Non-Hodgkin ||| Ovarian Neoplasms ||| Epilepsy ||| Exanthema
	CHEMBL515	D006042	CHLORAMBUCIL	Goiter	0	Never tested	0.0564188	D006689 ||| D001943 ||| D008228 ||| D010051 ||| D004827 ||| D005076	Hodgkin Disease ||| Breast Neoplasms ||| Lymphoma, Non-Hodgkin ||| Ovarian Neoplasms ||| Epilepsy ||| Exanthema
	CHEMBL515	D002546	CHLORAMBUCIL	Ischemic Attack, Transient	0	Never tested	0.0121336	D006689 ||| D001943 ||| D008228 ||| D010051 ||| D004827 ||| D005076	Hodgkin Disease ||| Breast Neoplasms ||| Lymphoma, Non-Hodgkin ||| Ovarian Neoplasms ||| Epilepsy ||| Exanthema
	CHEMBL515	D000083242	CHLORAMBUCIL	Ischemic Stroke	0	Never tested	0.0122284	D006689 ||| D001943 ||| D008228 ||| D010051 ||| D004827 ||| D005076	Hodgkin Disease ||| Breast Neoplasms ||| Lymphoma, Non-Hodgkin ||| Ovarian Neoplasms ||| Epilepsy ||| Exanthema
	CHEMBL515	D012891	CHLORAMBUCIL	Sleep Apnea Syndromes	0	Never tested	0.00767046	D006689 ||| D001943 ||| D008228 ||| D010051 ||| D004827 ||| D005076	Hodgkin Disease ||| Breast Neoplasms ||| Lymphoma, Non-Hodgkin ||| Ovarian Neoplasms ||| Epilepsy ||| Exanthema
	CHEMBL515	D013921	CHLORAMBUCIL	Thrombocytopenia	0	Never tested	0.018806	D006689 ||| D001943 ||| D008228 ||| D010051 ||| D004827 ||| D005076	Hodgkin Disease ||| Breast Neoplasms ||| Lymphoma, Non-Hodgkin ||| Ovarian Neoplasms ||| Epilepsy ||| Exanthema
	CHEMBL515	D015179	CHLORAMBUCIL	Colorectal Neoplasms	0	Never tested	0.00898837	D006689 ||| D001943 ||| D008228 ||| D010051 ||| D004827	Hodgkin Disease ||| Breast Neoplasms ||| Lymphoma, Non-Hodgkin ||| Ovarian Neoplasms ||| Epilepsy
	CHEMBL515	D006627	CHLORAMBUCIL	Hirschsprung Disease	0	Never tested	0.0037143	D006689 ||| D001943 ||| D008228 ||| D010051 ||| D004827	Hodgkin Disease ||| Breast Neoplasms ||| Lymphoma, Non-Hodgkin ||| Ovarian Neoplasms ||| Epilepsy
	CHEMBL515	D013964	CHLORAMBUCIL	Thyroid Neoplasms	0	Never tested	0.00160534	D006689 ||| D001943 ||| D008228 ||| D010051 ||| D004827	Hodgkin Disease ||| Breast Neoplasms ||| Lymphoma, Non-Hodgkin ||| Ovarian Neoplasms ||| Epilepsy
	CHEMBL515	D010001	CHLORAMBUCIL	Osteitis Deformans	0	Never tested	0.00794066	D006689 ||| D001943 ||| D008228 ||| D010051 ||| D004827	Hodgkin Disease ||| Breast Neoplasms ||| Lymphoma, Non-Hodgkin ||| Ovarian Neoplasms ||| Epilepsy
	CHEMBL515	D007018	CHLORAMBUCIL	Hypopituitarism	0	Never tested	0.00762421	D006689 ||| D001943 ||| D008228 ||| D010051 ||| D004827	Hodgkin Disease ||| Breast Neoplasms ||| Lymphoma, Non-Hodgkin ||| Ovarian Neoplasms ||| Epilepsy
	CHEMBL515	D020246	CHLORAMBUCIL	Venous Thrombosis	0	Never tested	0.0823257	D006689 ||| D001943 ||| D008228 ||| D010051 ||| D004827	Hodgkin Disease ||| Breast Neoplasms ||| Lymphoma, Non-Hodgkin ||| Ovarian Neoplasms ||| Epilepsy
	CHEMBL515	D000075224	CHLORAMBUCIL	Cardiac Conduction System Disease	0	Never tested	0.0121513	D006689 ||| D001943 ||| D008228 ||| D010051 ||| D004827 ||| D005076	Hodgkin Disease ||| Breast Neoplasms ||| Lymphoma, Non-Hodgkin ||| Ovarian Neoplasms ||| Epilepsy ||| Exanthema
	CHEMBL515	D003731	CHLORAMBUCIL	Dental Caries	0	Never tested	0.00897078	D006689 ||| D001943 ||| D008228 ||| D010051 ||| D004827 ||| D005076	Hodgkin Disease ||| Breast Neoplasms ||| Lymphoma, Non-Hodgkin ||| Ovarian Neoplasms ||| Epilepsy ||| Exanthema
	CHEMBL515	D005242	CHLORAMBUCIL	Fecal Incontinence	0	Never tested	0.011879	D006689 ||| D001943 ||| D008228 ||| D010051 ||| D004827 ||| D005076	Hodgkin Disease ||| Breast Neoplasms ||| Lymphoma, Non-Hodgkin ||| Ovarian Neoplasms ||| Epilepsy ||| Exanthema
	CHEMBL515	D016055	CHLORAMBUCIL	Urinary Retention	0	Never tested	0.0263515	D006689 ||| D001943 ||| D008228 ||| D010051 ||| D004827 ||| D005076	Hodgkin Disease ||| Breast Neoplasms ||| Lymphoma, Non-Hodgkin ||| Ovarian Neoplasms ||| Epilepsy ||| Exanthema
	CHEMBL515	D011141	CHLORAMBUCIL	Polyuria	0	Never tested	0.0342632	D006689 ||| D001943 ||| D008228 ||| D010051 ||| D004827 ||| D005076	Hodgkin Disease ||| Breast Neoplasms ||| Lymphoma, Non-Hodgkin ||| Ovarian Neoplasms ||| Epilepsy ||| Exanthema
	CHEMBL515	D007762	CHLORAMBUCIL	Labyrinthitis	0	Never tested	0.017224	D006689 ||| D001943 ||| D008228 ||| D010051 ||| D004827 ||| D005076	Hodgkin Disease ||| Breast Neoplasms ||| Lymphoma, Non-Hodgkin ||| Ovarian Neoplasms ||| Epilepsy ||| Exanthema
	CHEMBL515	D012878	CHLORAMBUCIL	Skin Neoplasms	0	Never tested	0.0313234	D006689 ||| D001943 ||| D008228 ||| D010051 ||| D004827 ||| D005076	Hodgkin Disease ||| Breast Neoplasms ||| Lymphoma, Non-Hodgkin ||| Ovarian Neoplasms ||| Epilepsy ||| Exanthema
	CHEMBL515	D009260	CHLORAMBUCIL	Nail Diseases	0	Never tested	0.00641392	D006689 ||| D001943 ||| D008228 ||| D010051 ||| D004827 ||| D005076	Hodgkin Disease ||| Breast Neoplasms ||| Lymphoma, Non-Hodgkin ||| Ovarian Neoplasms ||| Epilepsy ||| Exanthema
	CHEMBL515	D016491	CHLORAMBUCIL	Peripheral Vascular Diseases	0	Never tested	0.0242235	D006689 ||| D001943 ||| D008228 ||| D010051 ||| D004827 ||| D005076	Hodgkin Disease ||| Breast Neoplasms ||| Lymphoma, Non-Hodgkin ||| Ovarian Neoplasms ||| Epilepsy ||| Exanthema
	CHEMBL515	D011111	CHLORAMBUCIL	Polymyalgia Rheumatica	0	Never tested	0.00694798	D006689 ||| D001943 ||| D008228 ||| D010051 ||| D004827 ||| D005076	Hodgkin Disease ||| Breast Neoplasms ||| Lymphoma, Non-Hodgkin ||| Ovarian Neoplasms ||| Epilepsy ||| Exanthema
	CHEMBL515	D013118	CHLORAMBUCIL	Spinal Cord Diseases	0	Never tested	0.0191214	D006689 ||| D001943 ||| D008228 ||| D010051 ||| D004827 ||| D005076	Hodgkin Disease ||| Breast Neoplasms ||| Lymphoma, Non-Hodgkin ||| Ovarian Neoplasms ||| Epilepsy ||| Exanthema
	CHEMBL515	D014581	CHLORAMBUCIL	Urticaria	0	Never tested	0.00916299	D006689 ||| D001943 ||| D008228 ||| D010051 ||| D004827 ||| D005076	Hodgkin Disease ||| Breast Neoplasms ||| Lymphoma, Non-Hodgkin ||| Ovarian Neoplasms ||| Epilepsy ||| Exanthema
	CHEMBL515	D014648	CHLORAMBUCIL	Varicose Veins	0	Never tested	0.0583927	D006689 ||| D001943 ||| D008228 ||| D010051 ||| D004827 ||| D005076	Hodgkin Disease ||| Breast Neoplasms ||| Lymphoma, Non-Hodgkin ||| Ovarian Neoplasms ||| Epilepsy ||| Exanthema
	CHEMBL515	D010031	CHLORAMBUCIL	Otitis	0	Never tested	0.0210366	D006689 ||| D001943 ||| D008228 ||| D010051 ||| D004827 ||| D005076	Hodgkin Disease ||| Breast Neoplasms ||| Lymphoma, Non-Hodgkin ||| Ovarian Neoplasms ||| Epilepsy ||| Exanthema
	CHEMBL515	D019966	CHLORAMBUCIL	Substance-Related Disorders	0	Never tested	0.00495525	D006689 ||| D001943 ||| D008228 ||| D010051 ||| D004827 ||| D005076	Hodgkin Disease ||| Breast Neoplasms ||| Lymphoma, Non-Hodgkin ||| Ovarian Neoplasms ||| Epilepsy ||| Exanthema
	CHEMBL515	D015155	CHLORAMBUCIL	Esophageal Spasm, Diffuse	0	Never tested	0.0125841	D006689 ||| D001943 ||| D008228 ||| D010051 ||| D004827 ||| D005076	Hodgkin Disease ||| Breast Neoplasms ||| Lymphoma, Non-Hodgkin ||| Ovarian Neoplasms ||| Epilepsy ||| Exanthema
	CHEMBL515606	D001289	CILAZAPRIL	Attention Deficit Disorder with Hyperactivity	0	Never tested	0.0058822	D006333 ||| D006973	Heart Failure ||| Hypertension
	CHEMBL515606	D001008	CILAZAPRIL	Anxiety Disorders	0	Never tested	0.0463127	D006333 ||| D006973	Heart Failure ||| Hypertension
	CHEMBL515606	D013313	CILAZAPRIL	Stress Disorders, Post-Traumatic	0	Never tested	0.0101095	D006333 ||| D006973	Heart Failure ||| Hypertension
	CHEMBL515606	D000856	CILAZAPRIL	Anorexia Nervosa	0	Never tested	0.0074813	D006333 ||| D006973	Heart Failure ||| Hypertension
	CHEMBL515606	D015228	CILAZAPRIL	Hypertriglyceridemia	0	Never tested	0.0559521	D006333 ||| D006973	Heart Failure ||| Hypertension
	CHEMBL515606	D003324	CILAZAPRIL	Coronary Artery Disease	0	Never tested	0.112467	D006333 ||| D006973	Heart Failure ||| Hypertension
	CHEMBL515606	D009765	CILAZAPRIL	Obesity	0	Never tested	0.0492525	D006333 ||| D006973	Heart Failure ||| Hypertension
	CHEMBL515606	D020177	CILAZAPRIL	Idiopathic Hypersomnia	0	Never tested	0.0243983	D006333 ||| D006973	Heart Failure ||| Hypertension
	CHEMBL515606	D010300	CILAZAPRIL	Parkinson Disease	0	Never tested	0.0170307	D006333 ||| D006973	Heart Failure ||| Hypertension
	CHEMBL515606	D013771	CILAZAPRIL	Tetralogy of Fallot	0	Never tested	0.107752	D006333 ||| D006973	Heart Failure ||| Hypertension
	CHEMBL515606	D001172	CILAZAPRIL	Arthritis, Rheumatoid	0	Never tested	0.0135366	D006333 ||| D006973	Heart Failure ||| Hypertension
	CHEMBL515606	D003424	CILAZAPRIL	Crohn Disease	0	Never tested	0.0160671	D006333 ||| D006973	Heart Failure ||| Hypertension
	CHEMBL515606	D003093	CILAZAPRIL	Colitis, Ulcerative	0	Never tested	0.01262	D006333 ||| D006973	Heart Failure ||| Hypertension
	CHEMBL515606	D015212	CILAZAPRIL	Inflammatory Bowel Diseases	0	Never tested	0.00412665	D006333 ||| D006973	Heart Failure ||| Hypertension
	CHEMBL515606	D002761	CILAZAPRIL	Cholangitis	0	Never tested	0.00666798	D006333 ||| D006973	Heart Failure ||| Hypertension
	CHEMBL515606	D017098	CILAZAPRIL	IgA Deficiency	0	Status unknown	0.00694732	D006333 ||| D006973	Heart Failure ||| Hypertension
	CHEMBL515606	D008268	CILAZAPRIL	Macular Degeneration	0	Never tested	0.00580969	D006333 ||| D006973	Heart Failure ||| Hypertension
	CHEMBL515606	D034381	CILAZAPRIL	Hearing Loss	0	Never tested	0.00688438	D006333 ||| D006973	Heart Failure ||| Hypertension
	CHEMBL515606	D014012	CILAZAPRIL	Tinnitus	0	Never tested	0.00938977	D006333 ||| D006973	Heart Failure ||| Hypertension
	CHEMBL515606	D000505	CILAZAPRIL	Alopecia	0	Never tested	0.0208764	D006333 ||| D006973	Heart Failure ||| Hypertension
	CHEMBL515606	D019226	CILAZAPRIL	Oral Ulcer	0	Never tested	0.00426104	D006333 ||| D006973	Heart Failure ||| Hypertension
	CHEMBL515606	D000787	CILAZAPRIL	Angina Pectoris	0	Never tested	0.209349	D006333 ||| D006973	Heart Failure ||| Hypertension
	CHEMBL515606	D065631	CILAZAPRIL	Rhinitis, Allergic	0	Never tested	0.000836318	D006333 ||| D006973	Heart Failure ||| Hypertension
	CHEMBL515606	D001249	CILAZAPRIL	Asthma	0	Never tested	0.0135595	D006333 ||| D006973	Heart Failure ||| Hypertension
	CHEMBL515606	D005764	CILAZAPRIL	Gastroesophageal Reflux	0	Never tested	0.0074052	D006333 ||| D006973	Heart Failure ||| Hypertension
	CHEMBL515606	D007037	CILAZAPRIL	Hypothyroidism	0	Never tested	0.0112887	D006333 ||| D006973	Heart Failure ||| Hypertension
	CHEMBL515606	D008881	CILAZAPRIL	Migraine Disorders	0	Never tested	0.00463773	D006333 ||| D006973	Heart Failure ||| Hypertension
	CHEMBL515606	D004485	CILAZAPRIL	Eczema	0	Never tested	0.00188892	D006333 ||| D006973	Heart Failure ||| Hypertension
	CHEMBL515606	D006937	CILAZAPRIL	Hypercholesterolemia	0	Never tested	0.333218	D006333 ||| D006973	Heart Failure ||| Hypertension
	CHEMBL515606	D012626	CILAZAPRIL	Sebaceous Gland Neoplasms	0	Status unknown	0.000582719	D006333 ||| D006973	Heart Failure ||| Hypertension
	CHEMBL515606	D001943	CILAZAPRIL	Breast Neoplasms	0	Never tested	0.0139661	D006333 ||| D006973	Heart Failure ||| Hypertension
	CHEMBL515606	D002280	CILAZAPRIL	Carcinoma, Basal Cell	0	Never tested	0.00317393	D006333 ||| D006973	Heart Failure ||| Hypertension
	CHEMBL515606	D000230	CILAZAPRIL	Adenocarcinoma	0	Never tested	0.00865976	D006333 ||| D006973	Heart Failure ||| Hypertension
	CHEMBL515606	D002386	CILAZAPRIL	Cataract	0	Never tested	0.0109051	D006333 ||| D006973	Heart Failure ||| Hypertension
	CHEMBL515606	D006552	CILAZAPRIL	Hernia, Inguinal	0	Never tested	0.00380506	D006333 ||| D006973	Heart Failure ||| Hypertension
	CHEMBL515606	D012005	CILAZAPRIL	Rectal Prolapse	0	Status unknown	0.00788912	D006333 ||| D006973	Heart Failure ||| Hypertension
	CHEMBL515606	D014029	CILAZAPRIL	Tobacco Use Disorder	0	Never tested	0.00126783	D006333 ||| D006973	Heart Failure ||| Hypertension
	CHEMBL515606	D009203	CILAZAPRIL	Myocardial Infarction	0	Never tested	0.195516	D006333 ||| D006973	Heart Failure ||| Hypertension
	CHEMBL515606	D005756	CILAZAPRIL	Gastritis	0	Never tested	0.0108275	D006333 ||| D006973	Heart Failure ||| Hypertension
	CHEMBL515606	D006548	CILAZAPRIL	Hernia, Diaphragmatic	0	Never tested	0.0286973	D006333 ||| D006973	Heart Failure ||| Hypertension
	CHEMBL515606	D000076385	CILAZAPRIL	Diverticular Diseases	0	Never tested	0.0190137	D006333 ||| D006973	Heart Failure ||| Hypertension
	CHEMBL515606	D007319	CILAZAPRIL	Sleep Initiation and Maintenance Disorders	0	Never tested	0.0301637	D006333 ||| D006973	Heart Failure ||| Hypertension
	CHEMBL515606	D009290	CILAZAPRIL	Narcolepsy	0	Never tested	0.00933001	D006333 ||| D006973	Heart Failure ||| Hypertension
	CHEMBL515606	D003922	CILAZAPRIL	Diabetes Mellitus, Type 1	0	Never tested	0.0149529	D006333 ||| D006973	Heart Failure ||| Hypertension
	CHEMBL515606	D002446	CILAZAPRIL	Celiac Disease	0	Never tested	0.0156299	D006333 ||| D006973	Heart Failure ||| Hypertension
	CHEMBL515606	D008105	CILAZAPRIL	Liver Cirrhosis, Biliary	0	Never tested	0.0265367	D006333 ||| D006973	Heart Failure ||| Hypertension
	CHEMBL515606	D014820	CILAZAPRIL	Vitiligo	0	Never tested	0.00704368	D006333 ||| D006973	Heart Failure ||| Hypertension
	CHEMBL515606	D009798	CILAZAPRIL	Ocular Hypertension	0	Never tested	0.0152963	D006333 ||| D006973	Heart Failure ||| Hypertension
	CHEMBL515606	D009447	CILAZAPRIL	Neuroblastoma	0	Never tested	0.0429828	D006333 ||| D006973	Heart Failure ||| Hypertension
	CHEMBL515606	D012559	CILAZAPRIL	Schizophrenia	0	Never tested	0.0173386	D006333 ||| D006973	Heart Failure ||| Hypertension
	CHEMBL515606	D000690	CILAZAPRIL	Amyotrophic Lateral Sclerosis	0	Never tested	0.00649873	D006333 ||| D006973	Heart Failure ||| Hypertension
	CHEMBL515606	D008180	CILAZAPRIL	Lupus Erythematosus, Systemic	0	Never tested	0.0067053	D006333 ||| D006973	Heart Failure ||| Hypertension
	CHEMBL515606	D000437	CILAZAPRIL	Alcoholism	0	Never tested	0.00455359	D006333 ||| D006973	Heart Failure ||| Hypertension
	CHEMBL515606	D000067877	CILAZAPRIL	Autism Spectrum Disorder	0	Never tested	0.000824554	D006333 ||| D006973	Heart Failure ||| Hypertension
	CHEMBL515606	D001714	CILAZAPRIL	Bipolar Disorder	0	Never tested	0.0116356	D006333 ||| D006973	Heart Failure ||| Hypertension
	CHEMBL515606	D009771	CILAZAPRIL	Obsessive-Compulsive Disorder	0	Never tested	0.00253871	D006333 ||| D006973	Heart Failure ||| Hypertension
	CHEMBL515606	D003924	CILAZAPRIL	Diabetes Mellitus, Type 2	0	Never tested	0.140316	D006333 ||| D006973	Heart Failure ||| Hypertension
	CHEMBL515606	D000544	CILAZAPRIL	Alzheimer Disease	0	Never tested	0.000746796	D006333 ||| D006973	Heart Failure ||| Hypertension
	CHEMBL515606	D004827	CILAZAPRIL	Epilepsy	0	Never tested	0.000657192	D006333 ||| D006973	Heart Failure ||| Hypertension
	CHEMBL515606	D005901	CILAZAPRIL	Glaucoma	0	Never tested	0.0425981	D006333 ||| D006973	Heart Failure ||| Hypertension
	CHEMBL515606	D051436	CILAZAPRIL	Renal Insufficiency, Chronic	0	Never tested	0.045921	D006333 ||| D006973	Heart Failure ||| Hypertension
	CHEMBL515606	D013167	CILAZAPRIL	Spondylitis, Ankylosing	0	Never tested	0.00558685	D006333 ||| D006973	Heart Failure ||| Hypertension
	CHEMBL515606	D003863	CILAZAPRIL	Depression	0	Never tested	0.0273789	D006333 ||| D006973	Heart Failure ||| Hypertension
	CHEMBL515606	D010003	CILAZAPRIL	Osteoarthritis	0	Never tested	0.0557871	D006333 ||| D006973	Heart Failure ||| Hypertension
	CHEMBL515606	D000419	CILAZAPRIL	Albuminuria	0	Never tested	0.0556312	D006333 ||| D006973	Heart Failure ||| Hypertension
	CHEMBL515606	D001281	CILAZAPRIL	Atrial Fibrillation	0	Never tested	0.101509	D006333 ||| D006973	Heart Failure ||| Hypertension
	CHEMBL515606	D006973	CILAZAPRIL	Hypertension	1	Approved	0.0528485	D006333	Heart Failure
	CHEMBL515606	D006327	CILAZAPRIL	Heart Block	0	Never tested	0.0263033	D006333 ||| D006973	Heart Failure ||| Hypertension
	CHEMBL515606	D055623	CILAZAPRIL	Keratosis, Actinic	0	Never tested	0.0162326	D006333 ||| D006973	Heart Failure ||| Hypertension
	CHEMBL515606	D001991	CILAZAPRIL	Bronchitis	0	Never tested	0.0196089	D006333 ||| D006973	Heart Failure ||| Hypertension
	CHEMBL515606	D008175	CILAZAPRIL	Lung Neoplasms	0	Never tested	0.0220081	D006333 ||| D006973	Heart Failure ||| Hypertension
	CHEMBL515606	D008545	CILAZAPRIL	Melanoma	0	Never tested	0.013495	D006333 ||| D006973	Heart Failure ||| Hypertension
	CHEMBL515606	D008228	CILAZAPRIL	Lymphoma, Non-Hodgkin	0	Never tested	0.0239424	D006333 ||| D006973	Heart Failure ||| Hypertension
	CHEMBL515606	D002294	CILAZAPRIL	Carcinoma, Squamous Cell	0	Never tested	0.000803677	D006333 ||| D006973	Heart Failure ||| Hypertension
	CHEMBL515606	D002349	CILAZAPRIL	Carpal Tunnel Syndrome	0	Never tested	0.0750265	D006333 ||| D006973	Heart Failure ||| Hypertension
	CHEMBL515606	D016883	CILAZAPRIL	Diabetic Ketoacidosis	0	Never tested	0.0399229	D006333 ||| D006973	Heart Failure ||| Hypertension
	CHEMBL515606	D001749	CILAZAPRIL	Urinary Bladder Neoplasms	0	Never tested	0.00419635	D006333 ||| D006973	Heart Failure ||| Hypertension
	CHEMBL515606	D007889	CILAZAPRIL	Leiomyoma	0	Never tested	0.0443019	D006333 ||| D006973	Heart Failure ||| Hypertension
	CHEMBL515606	D018798	CILAZAPRIL	Anemia, Iron-Deficiency	0	Never tested	0.02857	D006333 ||| D006973	Heart Failure ||| Hypertension
	CHEMBL515606	D000380	CILAZAPRIL	Agranulocytosis	0	Never tested	0.0548457	D006333 ||| D006973	Heart Failure ||| Hypertension
	CHEMBL515606	D012893	CILAZAPRIL	Sleep Wake Disorders	0	Never tested	0.131715	D006333 ||| D006973	Heart Failure ||| Hypertension
	CHEMBL515606	D006429	CILAZAPRIL	Hemiplegia	0	Never tested	0.0329294	D006333 ||| D006973	Heart Failure ||| Hypertension
	CHEMBL515606	D011655	CILAZAPRIL	Pulmonary Embolism	0	Never tested	0.0123301	D006333 ||| D006973	Heart Failure ||| Hypertension
	CHEMBL515606	D009202	CILAZAPRIL	Cardiomyopathies	0	Never tested	0.097166	D006333 ||| D006973	Heart Failure ||| Hypertension
	CHEMBL515606	D013345	CILAZAPRIL	Subarachnoid Hemorrhage	0	Never tested	0.103362	D006333 ||| D006973	Heart Failure ||| Hypertension
	CHEMBL515606	D002543	CILAZAPRIL	Cerebral Hemorrhage	0	Never tested	0.00541727	D006333 ||| D006973	Heart Failure ||| Hypertension
	CHEMBL515606	D002544	CILAZAPRIL	Cerebral Infarction	0	Never tested	0.0538967	D006333 ||| D006973	Heart Failure ||| Hypertension
	CHEMBL515606	D050197	CILAZAPRIL	Arteriosclerosis	0	Never tested	0.102222	D006333 ||| D006973	Heart Failure ||| Hypertension
	CHEMBL515606	D010689	CILAZAPRIL	Phlebitis	0	Never tested	0.01457	D006333 ||| D006973	Heart Failure ||| Hypertension
	CHEMBL515606	D006484	CILAZAPRIL	Hemorrhoids	0	Never tested	0.00675062	D006333 ||| D006973	Heart Failure ||| Hypertension
	CHEMBL515606	D007022	CILAZAPRIL	Hypotension	0	Never tested	0.0142516	D006333 ||| D006973	Heart Failure ||| Hypertension
	CHEMBL515606	D012852	CILAZAPRIL	Sinusitis	0	Never tested	0.0199027	D006333 ||| D006973	Heart Failure ||| Hypertension
	CHEMBL515606	D010996	CILAZAPRIL	Pleural Effusion	0	Never tested	0.00163628	D006333 ||| D006973	Heart Failure ||| Hypertension
	CHEMBL515606	D011030	CILAZAPRIL	Pneumothorax	0	Never tested	0.0078209	D006333 ||| D006973	Heart Failure ||| Hypertension
	CHEMBL515606	D014060	CILAZAPRIL	Tongue Diseases	0	Status unknown	0.00459856	D006333 ||| D006973	Heart Failure ||| Hypertension
	CHEMBL515606	D004941	CILAZAPRIL	Esophagitis	0	Never tested	0.0556982	D006333 ||| D006973	Heart Failure ||| Hypertension
	CHEMBL515606	D013276	CILAZAPRIL	Stomach Ulcer	0	Never tested	0.061893	D006333 ||| D006973	Heart Failure ||| Hypertension
	CHEMBL515606	D004415	CILAZAPRIL	Dyspepsia	0	Never tested	0.00750824	D006333 ||| D006973	Heart Failure ||| Hypertension
	CHEMBL515606	D002769	CILAZAPRIL	Cholelithiasis	0	Never tested	0.0383858	D006333 ||| D006973	Heart Failure ||| Hypertension
	CHEMBL515606	D002764	CILAZAPRIL	Cholecystitis	0	Never tested	0.0135495	D006333 ||| D006973	Heart Failure ||| Hypertension
	CHEMBL515606	D010195	CILAZAPRIL	Pancreatitis	0	Never tested	0.00112322	D006333 ||| D006973	Heart Failure ||| Hypertension
	CHEMBL515606	D008286	CILAZAPRIL	Malabsorption Syndromes	0	Never tested	0.00724782	D006333 ||| D006973	Heart Failure ||| Hypertension
	CHEMBL515606	D002481	CILAZAPRIL	Cellulitis	0	Never tested	0.0221448	D006333 ||| D006973	Heart Failure ||| Hypertension
	CHEMBL515606	D011537	CILAZAPRIL	Pruritus	0	Never tested	0.0517272	D006333 ||| D006973	Heart Failure ||| Hypertension
	CHEMBL515606	D008010	CILAZAPRIL	Lichen Planus	0	Never tested	0.00622871	D006333 ||| D006973	Heart Failure ||| Hypertension
	CHEMBL515606	D017492	CILAZAPRIL	Keratosis, Seborrheic	0	Never tested	0.00170031	D006333 ||| D006973	Heart Failure ||| Hypertension
	CHEMBL515606	D011704	CILAZAPRIL	Pyelonephritis	0	Never tested	0.00498237	D006333 ||| D006973	Heart Failure ||| Hypertension
	CHEMBL515606	D058186	CILAZAPRIL	Acute Kidney Injury	0	Never tested	0.0780209	D006333 ||| D006973	Heart Failure ||| Hypertension
	CHEMBL515606	D007676	CILAZAPRIL	Kidney Failure, Chronic	0	Never tested	0.0687628	D006333 ||| D006973	Heart Failure ||| Hypertension
	CHEMBL515606	D003556	CILAZAPRIL	Cystitis	0	Never tested	0.00108717	D006333 ||| D006973	Heart Failure ||| Hypertension
	CHEMBL515606	D011470	CILAZAPRIL	Prostatic Hyperplasia	0	Never tested	0.00601397	D006333 ||| D006973	Heart Failure ||| Hypertension
	CHEMBL515606	D011472	CILAZAPRIL	Prostatitis	0	Never tested	0.0141419	D006333 ||| D006973	Heart Failure ||| Hypertension
	CHEMBL515606	D005348	CILAZAPRIL	Fibrocystic Breast Disease	0	Never tested	0.00307536	D006333 ||| D006973	Heart Failure ||| Hypertension
	CHEMBL515606	D006177	CILAZAPRIL	Gynecomastia	0	Never tested	0.0281539	D006333 ||| D006973	Heart Failure ||| Hypertension
	CHEMBL515606	D004715	CILAZAPRIL	Endometriosis	0	Never tested	0.0322384	D006333 ||| D006973	Heart Failure ||| Hypertension
	CHEMBL515606	D003680	CILAZAPRIL	Deglutition Disorders	0	Never tested	0.0390037	D006333 ||| D006973	Heart Failure ||| Hypertension
	CHEMBL515606	D001201	CILAZAPRIL	Ascites	0	Never tested	0.00140275	D006333 ||| D006973	Heart Failure ||| Hypertension
	CHEMBL515606	D005076	CILAZAPRIL	Exanthema	0	Never tested	0.00508112	D006333 ||| D006973	Heart Failure ||| Hypertension
	CHEMBL515606	D014717	CILAZAPRIL	Vertigo	0	Never tested	0.0240167	D006333 ||| D006973	Heart Failure ||| Hypertension
	CHEMBL515606	D013575	CILAZAPRIL	Syncope	0	Never tested	0.0503755	D006333 ||| D006973	Heart Failure ||| Hypertension
	CHEMBL515606	D007766	CILAZAPRIL	Lacrimal Apparatus Diseases	0	Never tested	0.0228369	D006333 ||| D006973	Heart Failure ||| Hypertension
	CHEMBL515606	D006471	CILAZAPRIL	Gastrointestinal Hemorrhage	0	Never tested	0.0268183	D006333 ||| D006973	Heart Failure ||| Hypertension
	CHEMBL515606	D010437	CILAZAPRIL	Peptic Ulcer	0	Never tested	0.0479386	D006333 ||| D006973	Heart Failure ||| Hypertension
	CHEMBL515606	D005921	CILAZAPRIL	Glomerulonephritis	0	Never tested	0.0176238	D006333 ||| D006973	Heart Failure ||| Hypertension
	CHEMBL515606	D006333	CILAZAPRIL	Heart Failure	1	Approved	0.0597079	D006973	Hypertension
	CHEMBL515606	D006547	CILAZAPRIL	Hernia	0	Never tested	0.00700501	D006333 ||| D006973	Heart Failure ||| Hypertension
	CHEMBL515606	D006689	CILAZAPRIL	Hodgkin Disease	0	Never tested	0.000906772	D006333 ||| D006973	Heart Failure ||| Hypertension
	CHEMBL515606	D008113	CILAZAPRIL	Liver Neoplasms	0	Never tested	0.0142173	D006333 ||| D006973	Heart Failure ||| Hypertension
	CHEMBL515606	D010051	CILAZAPRIL	Ovarian Neoplasms	0	Never tested	0.00527894	D006333 ||| D006973	Heart Failure ||| Hypertension
	CHEMBL515606	D011471	CILAZAPRIL	Prostatic Neoplasms	0	Never tested	0.00735938	D006333 ||| D006973	Heart Failure ||| Hypertension
	CHEMBL515606	D000647	CILAZAPRIL	Amnesia	0	Never tested	0.0693298	D006333 ||| D006973	Heart Failure ||| Hypertension
	CHEMBL515606	D007951	CILAZAPRIL	Leukemia, Myeloid	0	Never tested	0.00821873	D006333 ||| D006973	Heart Failure ||| Hypertension
	CHEMBL515606	D000152	CILAZAPRIL	Acne Vulgaris	0	Never tested	0.022317	D006333 ||| D006973	Heart Failure ||| Hypertension
	CHEMBL515606	D000740	CILAZAPRIL	Anemia	0	Never tested	0.010845	D006333 ||| D006973	Heart Failure ||| Hypertension
	CHEMBL515606	D001064	CILAZAPRIL	Appendicitis	0	Never tested	0.00936179	D006333 ||| D006973	Heart Failure ||| Hypertension
	CHEMBL515606	D003248	CILAZAPRIL	Constipation	0	Never tested	0.0189365	D006333 ||| D006973	Heart Failure ||| Hypertension
	CHEMBL515606	D015352	CILAZAPRIL	Dry Eye Syndromes	0	Never tested	0.00737234	D006333 ||| D006973	Heart Failure ||| Hypertension
	CHEMBL515606	D004381	CILAZAPRIL	Duodenal Ulcer	0	Never tested	0.14156	D006333 ||| D006973	Heart Failure ||| Hypertension
	CHEMBL515606	D015837	CILAZAPRIL	Vestibular Diseases	0	Never tested	0.00759831	D006333 ||| D006973	Heart Failure ||| Hypertension
	CHEMBL515606	D005705	CILAZAPRIL	Gallbladder Diseases	0	Never tested	0.00960605	D006333 ||| D006973	Heart Failure ||| Hypertension
	CHEMBL515606	D006073	CILAZAPRIL	Gout	0	Never tested	0.072896	D006333 ||| D006973	Heart Failure ||| Hypertension
	CHEMBL515606	D001145	CILAZAPRIL	Arrhythmias, Cardiac	0	Never tested	0.00794353	D006333 ||| D006973	Heart Failure ||| Hypertension
	CHEMBL515606	D043183	CILAZAPRIL	Irritable Bowel Syndrome	0	Never tested	0.000558394	D006333 ||| D006973	Heart Failure ||| Hypertension
	CHEMBL515606	D001851	CILAZAPRIL	Bone Diseases, Metabolic	0	Never tested	0.00583634	D006333 ||| D006973	Heart Failure ||| Hypertension
	CHEMBL515606	D010024	CILAZAPRIL	Osteoporosis	0	Never tested	0.00962563	D006333 ||| D006973	Heart Failure ||| Hypertension
	CHEMBL515606	D009443	CILAZAPRIL	Neuritis	0	Never tested	0.0270217	D006333 ||| D006973	Heart Failure ||| Hypertension
	CHEMBL515606	D010538	CILAZAPRIL	Peritonitis	0	Never tested	0.0214874	D006333 ||| D006973	Heart Failure ||| Hypertension
	CHEMBL515606	D010998	CILAZAPRIL	Pleurisy	0	Never tested	0.00539532	D006333 ||| D006973	Heart Failure ||| Hypertension
	CHEMBL515606	D011565	CILAZAPRIL	Psoriasis	0	Never tested	0.0154489	D006333 ||| D006973	Heart Failure ||| Hypertension
	CHEMBL515606	D012163	CILAZAPRIL	Retinal Detachment	0	Never tested	0.0198595	D006333 ||| D006973	Heart Failure ||| Hypertension
	CHEMBL515606	D012393	CILAZAPRIL	Rosacea	0	Never tested	0.00237424	D006333 ||| D006973	Heart Failure ||| Hypertension
	CHEMBL515606	D006042	CILAZAPRIL	Goiter	0	Never tested	0.00522892	D006333 ||| D006973	Heart Failure ||| Hypertension
	CHEMBL515606	D002546	CILAZAPRIL	Ischemic Attack, Transient	0	Never tested	0.0878513	D006333 ||| D006973	Heart Failure ||| Hypertension
	CHEMBL515606	D000083242	CILAZAPRIL	Ischemic Stroke	0	Never tested	0.064005	D006333 ||| D006973	Heart Failure ||| Hypertension
	CHEMBL515606	D012891	CILAZAPRIL	Sleep Apnea Syndromes	0	Never tested	0.107822	D006333 ||| D006973	Heart Failure ||| Hypertension
	CHEMBL515606	D013921	CILAZAPRIL	Thrombocytopenia	0	Never tested	6.24646e-05	D006333 ||| D006973	Heart Failure ||| Hypertension
	CHEMBL515606	D015179	CILAZAPRIL	Colorectal Neoplasms	0	Never tested	0.0382764	D006333 ||| D006973	Heart Failure ||| Hypertension
	CHEMBL515606	D006627	CILAZAPRIL	Hirschsprung Disease	0	Never tested	0.00155436	D006333 ||| D006973	Heart Failure ||| Hypertension
	CHEMBL515606	D013964	CILAZAPRIL	Thyroid Neoplasms	0	Never tested	0.00972812	D006333 ||| D006973	Heart Failure ||| Hypertension
	CHEMBL515606	D010001	CILAZAPRIL	Osteitis Deformans	0	Never tested	0.103819	D006333 ||| D006973	Heart Failure ||| Hypertension
	CHEMBL515606	D007018	CILAZAPRIL	Hypopituitarism	0	Never tested	0.0196452	D006333 ||| D006973	Heart Failure ||| Hypertension
	CHEMBL515606	D020246	CILAZAPRIL	Venous Thrombosis	0	Never tested	0.0075987	D006333 ||| D006973	Heart Failure ||| Hypertension
	CHEMBL515606	D000075224	CILAZAPRIL	Cardiac Conduction System Disease	0	Never tested	0.0492274	D006333 ||| D006973	Heart Failure ||| Hypertension
	CHEMBL515606	D003731	CILAZAPRIL	Dental Caries	0	Never tested	0.0007496	D006333 ||| D006973	Heart Failure ||| Hypertension
	CHEMBL515606	D005242	CILAZAPRIL	Fecal Incontinence	0	Never tested	0.00585452	D006333 ||| D006973	Heart Failure ||| Hypertension
	CHEMBL515606	D016055	CILAZAPRIL	Urinary Retention	0	Never tested	0.0113635	D006333 ||| D006973	Heart Failure ||| Hypertension
	CHEMBL515606	D011141	CILAZAPRIL	Polyuria	0	Never tested	0.0169612	D006333 ||| D006973	Heart Failure ||| Hypertension
	CHEMBL515606	D007762	CILAZAPRIL	Labyrinthitis	0	Never tested	0.0195864	D006333 ||| D006973	Heart Failure ||| Hypertension
	CHEMBL515606	D012878	CILAZAPRIL	Skin Neoplasms	0	Never tested	0.0161088	D006333 ||| D006973	Heart Failure ||| Hypertension
	CHEMBL515606	D009260	CILAZAPRIL	Nail Diseases	0	Never tested	0.0227052	D006333 ||| D006973	Heart Failure ||| Hypertension
	CHEMBL515606	D016491	CILAZAPRIL	Peripheral Vascular Diseases	0	Never tested	0.030713	D006333 ||| D006973	Heart Failure ||| Hypertension
	CHEMBL515606	D011111	CILAZAPRIL	Polymyalgia Rheumatica	0	Never tested	0.0066679	D006333 ||| D006973	Heart Failure ||| Hypertension
	CHEMBL515606	D013118	CILAZAPRIL	Spinal Cord Diseases	0	Never tested	0.0128011	D006333 ||| D006973	Heart Failure ||| Hypertension
	CHEMBL515606	D014581	CILAZAPRIL	Urticaria	0	Never tested	0.0122562	D006333 ||| D006973	Heart Failure ||| Hypertension
	CHEMBL515606	D014648	CILAZAPRIL	Varicose Veins	0	Never tested	0.0221414	D006333 ||| D006973	Heart Failure ||| Hypertension
	CHEMBL515606	D010031	CILAZAPRIL	Otitis	0	Never tested	0.0209473	D006333 ||| D006973	Heart Failure ||| Hypertension
	CHEMBL515606	D019966	CILAZAPRIL	Substance-Related Disorders	0	Never tested	0.0226243	D006333 ||| D006973	Heart Failure ||| Hypertension
	CHEMBL515606	D015155	CILAZAPRIL	Esophageal Spasm, Diffuse	0	Never tested	0.013256	D006333 ||| D006973	Heart Failure ||| Hypertension
	CHEMBL516	D001289	CYPROHEPTADINE	Attention Deficit Disorder with Hyperactivity	0	Never tested	0.0475644	D014581 ||| D012559 ||| D065631	Urticaria ||| Schizophrenia ||| Rhinitis, Allergic
	CHEMBL516	D001008	CYPROHEPTADINE	Anxiety Disorders	0	Never tested	0.0157641	D014581 ||| D011537 ||| D012559 ||| D065631	Urticaria ||| Pruritus ||| Schizophrenia ||| Rhinitis, Allergic
	CHEMBL516	D013313	CYPROHEPTADINE	Stress Disorders, Post-Traumatic	0	Never tested	0.00806245	D014581 ||| D012559 ||| D065631	Urticaria ||| Schizophrenia ||| Rhinitis, Allergic
	CHEMBL516	D000856	CYPROHEPTADINE	Anorexia Nervosa	0	Never tested	0.00712825	D014581 ||| D012559 ||| D065631	Urticaria ||| Schizophrenia ||| Rhinitis, Allergic
	CHEMBL516	D015228	CYPROHEPTADINE	Hypertriglyceridemia	0	Never tested	0.0155425	D014581 ||| D012559 ||| D065631	Urticaria ||| Schizophrenia ||| Rhinitis, Allergic
	CHEMBL516	D003324	CYPROHEPTADINE	Coronary Artery Disease	0	Never tested	0.0489486	D014581 ||| D011537 ||| D012559 ||| D065631	Urticaria ||| Pruritus ||| Schizophrenia ||| Rhinitis, Allergic
	CHEMBL516	D009765	CYPROHEPTADINE	Obesity	0	Never tested	0.0394599	D014581 ||| D011537 ||| D012559 ||| D065631	Urticaria ||| Pruritus ||| Schizophrenia ||| Rhinitis, Allergic
	CHEMBL516	D020177	CYPROHEPTADINE	Idiopathic Hypersomnia	0	Never tested	0.01176	D012559 ||| D065631	Schizophrenia ||| Rhinitis, Allergic
	CHEMBL516	D010300	CYPROHEPTADINE	Parkinson Disease	0	Never tested	0.020424	D014581 ||| D011537 ||| D012559 ||| D065631	Urticaria ||| Pruritus ||| Schizophrenia ||| Rhinitis, Allergic
	CHEMBL516	D013771	CYPROHEPTADINE	Tetralogy of Fallot	0	Never tested	0.0112001	D014581 ||| D012559 ||| D065631	Urticaria ||| Schizophrenia ||| Rhinitis, Allergic
	CHEMBL516	D001172	CYPROHEPTADINE	Arthritis, Rheumatoid	0	Never tested	0.0473954	D014581 ||| D011537 ||| D012559 ||| D065631	Urticaria ||| Pruritus ||| Schizophrenia ||| Rhinitis, Allergic
	CHEMBL516	D003424	CYPROHEPTADINE	Crohn Disease	0	Never tested	0.129897	D014581 ||| D012559 ||| D065631	Urticaria ||| Schizophrenia ||| Rhinitis, Allergic
	CHEMBL516	D003093	CYPROHEPTADINE	Colitis, Ulcerative	0	Never tested	0.0641476	D014581 ||| D012559 ||| D065631	Urticaria ||| Schizophrenia ||| Rhinitis, Allergic
	CHEMBL516	D015212	CYPROHEPTADINE	Inflammatory Bowel Diseases	0	Never tested	0.101777	D014581 ||| D011537 ||| D012559 ||| D065631	Urticaria ||| Pruritus ||| Schizophrenia ||| Rhinitis, Allergic
	CHEMBL516	D002761	CYPROHEPTADINE	Cholangitis	0	Never tested	0.0705697	D014581 ||| D012559 ||| D065631	Urticaria ||| Schizophrenia ||| Rhinitis, Allergic
	CHEMBL516	D017098	CYPROHEPTADINE	IgA Deficiency	0	Status unknown	0.0185011	D014581 ||| D012559 ||| D065631	Urticaria ||| Schizophrenia ||| Rhinitis, Allergic
	CHEMBL516	D008268	CYPROHEPTADINE	Macular Degeneration	0	Never tested	0.0277974	D014581 ||| D011537 ||| D012559 ||| D065631	Urticaria ||| Pruritus ||| Schizophrenia ||| Rhinitis, Allergic
	CHEMBL516	D034381	CYPROHEPTADINE	Hearing Loss	0	Never tested	0.0216405	D014581 ||| D012559 ||| D065631	Urticaria ||| Schizophrenia ||| Rhinitis, Allergic
	CHEMBL516	D014012	CYPROHEPTADINE	Tinnitus	0	Never tested	0.0333967	D012559 ||| D065631	Schizophrenia ||| Rhinitis, Allergic
	CHEMBL516	D000505	CYPROHEPTADINE	Alopecia	0	Never tested	0.011725	D014581 ||| D012559 ||| D065631	Urticaria ||| Schizophrenia ||| Rhinitis, Allergic
	CHEMBL516	D019226	CYPROHEPTADINE	Oral Ulcer	0	Never tested	0.124468	D014581 ||| D012559 ||| D065631	Urticaria ||| Schizophrenia ||| Rhinitis, Allergic
	CHEMBL516	D000787	CYPROHEPTADINE	Angina Pectoris	0	Never tested	0.0127874	D014581 ||| D011537 ||| D012559 ||| D065631	Urticaria ||| Pruritus ||| Schizophrenia ||| Rhinitis, Allergic
	CHEMBL516	D065631	CYPROHEPTADINE	Rhinitis, Allergic	1	Approved	0.021288	D014581 ||| D011537 ||| D012559	Urticaria ||| Pruritus ||| Schizophrenia
	CHEMBL516	D001249	CYPROHEPTADINE	Asthma	0	Never tested	0.280303	D014581 ||| D011537 ||| D012559 ||| D065631	Urticaria ||| Pruritus ||| Schizophrenia ||| Rhinitis, Allergic
	CHEMBL516	D005764	CYPROHEPTADINE	Gastroesophageal Reflux	0	Never tested	0.0391583	D014581 ||| D011537 ||| D012559 ||| D065631	Urticaria ||| Pruritus ||| Schizophrenia ||| Rhinitis, Allergic
	CHEMBL516	D007037	CYPROHEPTADINE	Hypothyroidism	0	Never tested	0.0054706	D014581 ||| D012559 ||| D065631	Urticaria ||| Schizophrenia ||| Rhinitis, Allergic
	CHEMBL516	D008881	CYPROHEPTADINE	Migraine Disorders	0	Never tested	0.0127231	D014581 ||| D011537 ||| D012559 ||| D065631	Urticaria ||| Pruritus ||| Schizophrenia ||| Rhinitis, Allergic
	CHEMBL516	D004485	CYPROHEPTADINE	Eczema	0	Never tested	0.17456	D014581 ||| D011537 ||| D012559 ||| D065631	Urticaria ||| Pruritus ||| Schizophrenia ||| Rhinitis, Allergic
	CHEMBL516	D006937	CYPROHEPTADINE	Hypercholesterolemia	0	Never tested	0.00729936	D014581 ||| D011537 ||| D012559 ||| D065631	Urticaria ||| Pruritus ||| Schizophrenia ||| Rhinitis, Allergic
	CHEMBL516	D012626	CYPROHEPTADINE	Sebaceous Gland Neoplasms	0	Status unknown	0.0200311	D014581 ||| D012559 ||| D065631	Urticaria ||| Schizophrenia ||| Rhinitis, Allergic
	CHEMBL516	D001943	CYPROHEPTADINE	Breast Neoplasms	0	Never tested	0.0424119	D014581 ||| D011537 ||| D012559 ||| D065631	Urticaria ||| Pruritus ||| Schizophrenia ||| Rhinitis, Allergic
	CHEMBL516	D002280	CYPROHEPTADINE	Carcinoma, Basal Cell	0	Never tested	0.0135844	D014581 ||| D011537 ||| D012559 ||| D065631	Urticaria ||| Pruritus ||| Schizophrenia ||| Rhinitis, Allergic
	CHEMBL516	D000230	CYPROHEPTADINE	Adenocarcinoma	0	Never tested	0.0201781	D014581 ||| D012559 ||| D065631	Urticaria ||| Schizophrenia ||| Rhinitis, Allergic
	CHEMBL516	D002386	CYPROHEPTADINE	Cataract	0	Never tested	0.0140567	D014581 ||| D011537 ||| D012559 ||| D065631	Urticaria ||| Pruritus ||| Schizophrenia ||| Rhinitis, Allergic
	CHEMBL516	D006552	CYPROHEPTADINE	Hernia, Inguinal	0	Never tested	0.00515024	D014581 ||| D011537 ||| D012559 ||| D065631	Urticaria ||| Pruritus ||| Schizophrenia ||| Rhinitis, Allergic
	CHEMBL516	D012005	CYPROHEPTADINE	Rectal Prolapse	0	Status unknown	0.0241265	D014581 ||| D012559 ||| D065631	Urticaria ||| Schizophrenia ||| Rhinitis, Allergic
	CHEMBL516	D014029	CYPROHEPTADINE	Tobacco Use Disorder	0	Never tested	0.0197576	D014581 ||| D012559 ||| D065631	Urticaria ||| Schizophrenia ||| Rhinitis, Allergic
	CHEMBL516	D009203	CYPROHEPTADINE	Myocardial Infarction	0	Never tested	0.00265711	D014581 ||| D011537 ||| D012559 ||| D065631	Urticaria ||| Pruritus ||| Schizophrenia ||| Rhinitis, Allergic
	CHEMBL516	D005756	CYPROHEPTADINE	Gastritis	0	Never tested	0.0160402	D014581 ||| D011537 ||| D012559 ||| D065631	Urticaria ||| Pruritus ||| Schizophrenia ||| Rhinitis, Allergic
	CHEMBL516	D006548	CYPROHEPTADINE	Hernia, Diaphragmatic	0	Never tested	0.00907573	D014581 ||| D011537 ||| D012559 ||| D065631	Urticaria ||| Pruritus ||| Schizophrenia ||| Rhinitis, Allergic
	CHEMBL516	D000076385	CYPROHEPTADINE	Diverticular Diseases	0	Never tested	0.0101094	D014581 ||| D012559 ||| D065631	Urticaria ||| Schizophrenia ||| Rhinitis, Allergic
	CHEMBL516	D007319	CYPROHEPTADINE	Sleep Initiation and Maintenance Disorders	0	Never tested	0.0294011	D014581 ||| D011537 ||| D012559 ||| D065631	Urticaria ||| Pruritus ||| Schizophrenia ||| Rhinitis, Allergic
	CHEMBL516	D009290	CYPROHEPTADINE	Narcolepsy	0	Never tested	0.0187533	D014581 ||| D011537 ||| D012559 ||| D065631	Urticaria ||| Pruritus ||| Schizophrenia ||| Rhinitis, Allergic
	CHEMBL516	D003922	CYPROHEPTADINE	Diabetes Mellitus, Type 1	0	Never tested	0.0334077	D014581 ||| D012559 ||| D065631	Urticaria ||| Schizophrenia ||| Rhinitis, Allergic
	CHEMBL516	D002446	CYPROHEPTADINE	Celiac Disease	0	Never tested	0.042486	D014581 ||| D012559 ||| D065631	Urticaria ||| Schizophrenia ||| Rhinitis, Allergic
	CHEMBL516	D008105	CYPROHEPTADINE	Liver Cirrhosis, Biliary	0	Never tested	0.0661607	D014581 ||| D012559 ||| D065631	Urticaria ||| Schizophrenia ||| Rhinitis, Allergic
	CHEMBL516	D014820	CYPROHEPTADINE	Vitiligo	0	Never tested	0.00880026	D014581 ||| D012559 ||| D065631	Urticaria ||| Schizophrenia ||| Rhinitis, Allergic
	CHEMBL516	D009798	CYPROHEPTADINE	Ocular Hypertension	0	Never tested	0.0101527	D014581 ||| D012559 ||| D065631	Urticaria ||| Schizophrenia ||| Rhinitis, Allergic
	CHEMBL516	D009447	CYPROHEPTADINE	Neuroblastoma	0	Never tested	0.00526349	D014581 ||| D012559 ||| D065631	Urticaria ||| Schizophrenia ||| Rhinitis, Allergic
	CHEMBL516	D012559	CYPROHEPTADINE	Schizophrenia	1	Approved	0.00269142	D014581 ||| D011537 ||| D065631	Urticaria ||| Pruritus ||| Rhinitis, Allergic
	CHEMBL516	D000690	CYPROHEPTADINE	Amyotrophic Lateral Sclerosis	0	Never tested	0.00426231	D014581 ||| D012559 ||| D065631	Urticaria ||| Schizophrenia ||| Rhinitis, Allergic
	CHEMBL516	D008180	CYPROHEPTADINE	Lupus Erythematosus, Systemic	0	Never tested	0.0276235	D014581 ||| D011537 ||| D012559 ||| D065631	Urticaria ||| Pruritus ||| Schizophrenia ||| Rhinitis, Allergic
	CHEMBL516	D000437	CYPROHEPTADINE	Alcoholism	0	Phase II	0.108099	D014581 ||| D012559 ||| D065631	Urticaria ||| Schizophrenia ||| Rhinitis, Allergic
	CHEMBL516	D000067877	CYPROHEPTADINE	Autism Spectrum Disorder	0	Never tested	0.0127897	D014581 ||| D012559 ||| D065631	Urticaria ||| Schizophrenia ||| Rhinitis, Allergic
	CHEMBL516	D001714	CYPROHEPTADINE	Bipolar Disorder	0	Never tested	0.344265	D014581 ||| D011537 ||| D012559 ||| D065631	Urticaria ||| Pruritus ||| Schizophrenia ||| Rhinitis, Allergic
	CHEMBL516	D009771	CYPROHEPTADINE	Obsessive-Compulsive Disorder	0	Never tested	0.0131948	D014581 ||| D012559 ||| D065631	Urticaria ||| Schizophrenia ||| Rhinitis, Allergic
	CHEMBL516	D003924	CYPROHEPTADINE	Diabetes Mellitus, Type 2	0	Never tested	0.0294552	D014581 ||| D012559 ||| D065631	Urticaria ||| Schizophrenia ||| Rhinitis, Allergic
	CHEMBL516	D000544	CYPROHEPTADINE	Alzheimer Disease	0	Never tested	0.0187133	D014581 ||| D012559 ||| D065631	Urticaria ||| Schizophrenia ||| Rhinitis, Allergic
	CHEMBL516	D004827	CYPROHEPTADINE	Epilepsy	0	Never tested	0.0124962	D014581 ||| D011537 ||| D012559 ||| D065631	Urticaria ||| Pruritus ||| Schizophrenia ||| Rhinitis, Allergic
	CHEMBL516	D005901	CYPROHEPTADINE	Glaucoma	0	Never tested	0.0163156	D014581 ||| D011537 ||| D012559 ||| D065631	Urticaria ||| Pruritus ||| Schizophrenia ||| Rhinitis, Allergic
	CHEMBL516	D051436	CYPROHEPTADINE	Renal Insufficiency, Chronic	0	Never tested	0.00522231	D014581 ||| D012559 ||| D065631	Urticaria ||| Schizophrenia ||| Rhinitis, Allergic
	CHEMBL516	D013167	CYPROHEPTADINE	Spondylitis, Ankylosing	0	Never tested	0.0217985	D014581 ||| D012559 ||| D065631	Urticaria ||| Schizophrenia ||| Rhinitis, Allergic
	CHEMBL516	D003863	CYPROHEPTADINE	Depression	0	Never tested	0.15154	D014581 ||| D011537 ||| D012559 ||| D065631	Urticaria ||| Pruritus ||| Schizophrenia ||| Rhinitis, Allergic
	CHEMBL516	D010003	CYPROHEPTADINE	Osteoarthritis	0	Never tested	0.0183002	D014581 ||| D011537 ||| D012559 ||| D065631	Urticaria ||| Pruritus ||| Schizophrenia ||| Rhinitis, Allergic
	CHEMBL516	D000419	CYPROHEPTADINE	Albuminuria	0	Never tested	0.0162882	D014581 ||| D012559 ||| D065631	Urticaria ||| Schizophrenia ||| Rhinitis, Allergic
	CHEMBL516	D001281	CYPROHEPTADINE	Atrial Fibrillation	0	Never tested	0.0132815	D014581 ||| D011537 ||| D012559 ||| D065631	Urticaria ||| Pruritus ||| Schizophrenia ||| Rhinitis, Allergic
	CHEMBL516	D006973	CYPROHEPTADINE	Hypertension	0	Never tested	0.0039217	D014581 ||| D011537 ||| D012559 ||| D065631	Urticaria ||| Pruritus ||| Schizophrenia ||| Rhinitis, Allergic
	CHEMBL516	D006327	CYPROHEPTADINE	Heart Block	0	Never tested	0.0313621	D014581 ||| D011537 ||| D012559 ||| D065631	Urticaria ||| Pruritus ||| Schizophrenia ||| Rhinitis, Allergic
	CHEMBL516	D055623	CYPROHEPTADINE	Keratosis, Actinic	0	Never tested	0.00650123	D014581 ||| D011537 ||| D012559 ||| D065631	Urticaria ||| Pruritus ||| Schizophrenia ||| Rhinitis, Allergic
	CHEMBL516	D001991	CYPROHEPTADINE	Bronchitis	0	Never tested	0.0578449	D014581 ||| D011537 ||| D012559 ||| D065631	Urticaria ||| Pruritus ||| Schizophrenia ||| Rhinitis, Allergic
	CHEMBL516	D008175	CYPROHEPTADINE	Lung Neoplasms	0	Never tested	0.0866505	D014581 ||| D011537 ||| D012559 ||| D065631	Urticaria ||| Pruritus ||| Schizophrenia ||| Rhinitis, Allergic
	CHEMBL516	D008545	CYPROHEPTADINE	Melanoma	0	Never tested	0.0207561	D014581 ||| D011537 ||| D012559 ||| D065631	Urticaria ||| Pruritus ||| Schizophrenia ||| Rhinitis, Allergic
	CHEMBL516	D008228	CYPROHEPTADINE	Lymphoma, Non-Hodgkin	0	Never tested	0.123917	D014581 ||| D011537 ||| D012559 ||| D065631	Urticaria ||| Pruritus ||| Schizophrenia ||| Rhinitis, Allergic
	CHEMBL516	D002294	CYPROHEPTADINE	Carcinoma, Squamous Cell	0	Never tested	0.0122123	D014581 ||| D011537 ||| D012559 ||| D065631	Urticaria ||| Pruritus ||| Schizophrenia ||| Rhinitis, Allergic
	CHEMBL516	D002349	CYPROHEPTADINE	Carpal Tunnel Syndrome	0	Never tested	0.0317222	D014581 ||| D011537 ||| D012559 ||| D065631	Urticaria ||| Pruritus ||| Schizophrenia ||| Rhinitis, Allergic
	CHEMBL516	D016883	CYPROHEPTADINE	Diabetic Ketoacidosis	0	Never tested	0.0369353	D014581 ||| D011537 ||| D012559 ||| D065631	Urticaria ||| Pruritus ||| Schizophrenia ||| Rhinitis, Allergic
	CHEMBL516	D001749	CYPROHEPTADINE	Urinary Bladder Neoplasms	0	Never tested	0.00335112	D014581 ||| D011537 ||| D012559 ||| D065631	Urticaria ||| Pruritus ||| Schizophrenia ||| Rhinitis, Allergic
	CHEMBL516	D007889	CYPROHEPTADINE	Leiomyoma	0	Never tested	0.00981291	D014581 ||| D011537 ||| D012559 ||| D065631	Urticaria ||| Pruritus ||| Schizophrenia ||| Rhinitis, Allergic
	CHEMBL516	D018798	CYPROHEPTADINE	Anemia, Iron-Deficiency	0	Never tested	0.0191434	D014581 ||| D011537 ||| D012559 ||| D065631	Urticaria ||| Pruritus ||| Schizophrenia ||| Rhinitis, Allergic
	CHEMBL516	D000380	CYPROHEPTADINE	Agranulocytosis	0	Never tested	0.0148153	D014581 ||| D011537 ||| D012559 ||| D065631	Urticaria ||| Pruritus ||| Schizophrenia ||| Rhinitis, Allergic
	CHEMBL516	D012893	CYPROHEPTADINE	Sleep Wake Disorders	0	Never tested	0.0162611	D014581 ||| D011537 ||| D012559 ||| D065631	Urticaria ||| Pruritus ||| Schizophrenia ||| Rhinitis, Allergic
	CHEMBL516	D006429	CYPROHEPTADINE	Hemiplegia	0	Never tested	0.004741	D014581 ||| D011537 ||| D012559 ||| D065631	Urticaria ||| Pruritus ||| Schizophrenia ||| Rhinitis, Allergic
	CHEMBL516	D011655	CYPROHEPTADINE	Pulmonary Embolism	0	Never tested	0.0171656	D014581 ||| D011537 ||| D012559 ||| D065631	Urticaria ||| Pruritus ||| Schizophrenia ||| Rhinitis, Allergic
	CHEMBL516	D009202	CYPROHEPTADINE	Cardiomyopathies	0	Never tested	0.0075518	D014581 ||| D011537 ||| D012559 ||| D065631	Urticaria ||| Pruritus ||| Schizophrenia ||| Rhinitis, Allergic
	CHEMBL516	D013345	CYPROHEPTADINE	Subarachnoid Hemorrhage	0	Never tested	0.00239224	D014581 ||| D011537 ||| D012559 ||| D065631	Urticaria ||| Pruritus ||| Schizophrenia ||| Rhinitis, Allergic
	CHEMBL516	D002543	CYPROHEPTADINE	Cerebral Hemorrhage	0	Never tested	0.00480656	D014581 ||| D011537 ||| D012559 ||| D065631	Urticaria ||| Pruritus ||| Schizophrenia ||| Rhinitis, Allergic
	CHEMBL516	D002544	CYPROHEPTADINE	Cerebral Infarction	0	Never tested	0.0214483	D014581 ||| D011537 ||| D012559 ||| D065631	Urticaria ||| Pruritus ||| Schizophrenia ||| Rhinitis, Allergic
	CHEMBL516	D050197	CYPROHEPTADINE	Arteriosclerosis	0	Never tested	0.00793809	D014581 ||| D011537 ||| D012559 ||| D065631	Urticaria ||| Pruritus ||| Schizophrenia ||| Rhinitis, Allergic
	CHEMBL516	D010689	CYPROHEPTADINE	Phlebitis	0	Never tested	0.0250852	D014581 ||| D011537 ||| D012559 ||| D065631	Urticaria ||| Pruritus ||| Schizophrenia ||| Rhinitis, Allergic
	CHEMBL516	D006484	CYPROHEPTADINE	Hemorrhoids	0	Never tested	0.0143442	D014581 ||| D011537 ||| D012559 ||| D065631	Urticaria ||| Pruritus ||| Schizophrenia ||| Rhinitis, Allergic
	CHEMBL516	D007022	CYPROHEPTADINE	Hypotension	0	Never tested	0.0262751	D014581 ||| D011537 ||| D012559 ||| D065631	Urticaria ||| Pruritus ||| Schizophrenia ||| Rhinitis, Allergic
	CHEMBL516	D012852	CYPROHEPTADINE	Sinusitis	0	Never tested	0.0506547	D014581 ||| D011537 ||| D012559 ||| D065631	Urticaria ||| Pruritus ||| Schizophrenia ||| Rhinitis, Allergic
	CHEMBL516	D010996	CYPROHEPTADINE	Pleural Effusion	0	Never tested	0.00709662	D014581 ||| D011537 ||| D012559 ||| D065631	Urticaria ||| Pruritus ||| Schizophrenia ||| Rhinitis, Allergic
	CHEMBL516	D011030	CYPROHEPTADINE	Pneumothorax	0	Never tested	0.0238883	D014581 ||| D011537 ||| D012559 ||| D065631	Urticaria ||| Pruritus ||| Schizophrenia ||| Rhinitis, Allergic
	CHEMBL516	D014060	CYPROHEPTADINE	Tongue Diseases	0	Status unknown	0.0076124	D014581 ||| D011537 ||| D012559 ||| D065631	Urticaria ||| Pruritus ||| Schizophrenia ||| Rhinitis, Allergic
	CHEMBL516	D004941	CYPROHEPTADINE	Esophagitis	0	Never tested	0.0104939	D014581 ||| D011537 ||| D012559 ||| D065631	Urticaria ||| Pruritus ||| Schizophrenia ||| Rhinitis, Allergic
	CHEMBL516	D013276	CYPROHEPTADINE	Stomach Ulcer	0	Never tested	0.0124323	D014581 ||| D011537 ||| D012559 ||| D065631	Urticaria ||| Pruritus ||| Schizophrenia ||| Rhinitis, Allergic
	CHEMBL516	D004415	CYPROHEPTADINE	Dyspepsia	0	Never tested	0.0134203	D014581 ||| D011537 ||| D012559 ||| D065631	Urticaria ||| Pruritus ||| Schizophrenia ||| Rhinitis, Allergic
	CHEMBL516	D002769	CYPROHEPTADINE	Cholelithiasis	0	Never tested	0.00663812	D014581 ||| D011537 ||| D012559 ||| D065631	Urticaria ||| Pruritus ||| Schizophrenia ||| Rhinitis, Allergic
	CHEMBL516	D002764	CYPROHEPTADINE	Cholecystitis	0	Never tested	0.0110088	D014581 ||| D011537 ||| D012559 ||| D065631	Urticaria ||| Pruritus ||| Schizophrenia ||| Rhinitis, Allergic
	CHEMBL516	D010195	CYPROHEPTADINE	Pancreatitis	0	Never tested	0.014902	D014581 ||| D011537 ||| D012559 ||| D065631	Urticaria ||| Pruritus ||| Schizophrenia ||| Rhinitis, Allergic
	CHEMBL516	D008286	CYPROHEPTADINE	Malabsorption Syndromes	0	Never tested	0.0117217	D014581 ||| D011537 ||| D012559 ||| D065631	Urticaria ||| Pruritus ||| Schizophrenia ||| Rhinitis, Allergic
	CHEMBL516	D002481	CYPROHEPTADINE	Cellulitis	0	Never tested	0.0319263	D014581 ||| D011537 ||| D012559 ||| D065631	Urticaria ||| Pruritus ||| Schizophrenia ||| Rhinitis, Allergic
	CHEMBL516	D011537	CYPROHEPTADINE	Pruritus	1	Approved	0.00989336	D014581 ||| D012559 ||| D065631	Urticaria ||| Schizophrenia ||| Rhinitis, Allergic
	CHEMBL516	D008010	CYPROHEPTADINE	Lichen Planus	0	Never tested	0.0392308	D014581 ||| D011537 ||| D012559 ||| D065631	Urticaria ||| Pruritus ||| Schizophrenia ||| Rhinitis, Allergic
	CHEMBL516	D017492	CYPROHEPTADINE	Keratosis, Seborrheic	0	Never tested	0.0301901	D014581 ||| D011537 ||| D012559 ||| D065631	Urticaria ||| Pruritus ||| Schizophrenia ||| Rhinitis, Allergic
	CHEMBL516	D011704	CYPROHEPTADINE	Pyelonephritis	0	Never tested	0.0237341	D014581 ||| D011537 ||| D012559 ||| D065631	Urticaria ||| Pruritus ||| Schizophrenia ||| Rhinitis, Allergic
	CHEMBL516	D058186	CYPROHEPTADINE	Acute Kidney Injury	0	Never tested	0.00170713	D014581 ||| D011537 ||| D012559 ||| D065631	Urticaria ||| Pruritus ||| Schizophrenia ||| Rhinitis, Allergic
	CHEMBL516	D007676	CYPROHEPTADINE	Kidney Failure, Chronic	0	Never tested	0.00343831	D014581 ||| D011537 ||| D012559 ||| D065631	Urticaria ||| Pruritus ||| Schizophrenia ||| Rhinitis, Allergic
	CHEMBL516	D003556	CYPROHEPTADINE	Cystitis	0	Never tested	0.00412361	D014581 ||| D011537 ||| D012559 ||| D065631	Urticaria ||| Pruritus ||| Schizophrenia ||| Rhinitis, Allergic
	CHEMBL516	D011470	CYPROHEPTADINE	Prostatic Hyperplasia	0	Never tested	0.0111683	D014581 ||| D011537 ||| D012559 ||| D065631	Urticaria ||| Pruritus ||| Schizophrenia ||| Rhinitis, Allergic
	CHEMBL516	D011472	CYPROHEPTADINE	Prostatitis	0	Never tested	0.0105365	D014581 ||| D011537 ||| D012559 ||| D065631	Urticaria ||| Pruritus ||| Schizophrenia ||| Rhinitis, Allergic
	CHEMBL516	D005348	CYPROHEPTADINE	Fibrocystic Breast Disease	0	Never tested	0.0100041	D014581 ||| D011537 ||| D012559 ||| D065631	Urticaria ||| Pruritus ||| Schizophrenia ||| Rhinitis, Allergic
	CHEMBL516	D006177	CYPROHEPTADINE	Gynecomastia	0	Never tested	0.0202708	D014581 ||| D011537 ||| D012559 ||| D065631	Urticaria ||| Pruritus ||| Schizophrenia ||| Rhinitis, Allergic
	CHEMBL516	D004715	CYPROHEPTADINE	Endometriosis	0	Never tested	0.00252258	D014581 ||| D011537 ||| D012559 ||| D065631	Urticaria ||| Pruritus ||| Schizophrenia ||| Rhinitis, Allergic
	CHEMBL516	D003680	CYPROHEPTADINE	Deglutition Disorders	0	Never tested	0.00589656	D014581 ||| D011537 ||| D012559 ||| D065631	Urticaria ||| Pruritus ||| Schizophrenia ||| Rhinitis, Allergic
	CHEMBL516	D001201	CYPROHEPTADINE	Ascites	0	Never tested	0.0174119	D014581 ||| D011537 ||| D012559 ||| D065631	Urticaria ||| Pruritus ||| Schizophrenia ||| Rhinitis, Allergic
	CHEMBL516	D005076	CYPROHEPTADINE	Exanthema	0	Never tested	0.0148912	D014581 ||| D011537 ||| D012559 ||| D065631	Urticaria ||| Pruritus ||| Schizophrenia ||| Rhinitis, Allergic
	CHEMBL516	D014717	CYPROHEPTADINE	Vertigo	0	Never tested	0.00769658	D014581 ||| D011537 ||| D012559 ||| D065631	Urticaria ||| Pruritus ||| Schizophrenia ||| Rhinitis, Allergic
	CHEMBL516	D013575	CYPROHEPTADINE	Syncope	0	Never tested	0.00156556	D014581 ||| D011537 ||| D012559 ||| D065631	Urticaria ||| Pruritus ||| Schizophrenia ||| Rhinitis, Allergic
	CHEMBL516	D007766	CYPROHEPTADINE	Lacrimal Apparatus Diseases	0	Never tested	0.00274348	D014581 ||| D011537 ||| D012559 ||| D065631	Urticaria ||| Pruritus ||| Schizophrenia ||| Rhinitis, Allergic
	CHEMBL516	D006471	CYPROHEPTADINE	Gastrointestinal Hemorrhage	0	Never tested	0.00847763	D014581 ||| D011537 ||| D012559 ||| D065631	Urticaria ||| Pruritus ||| Schizophrenia ||| Rhinitis, Allergic
	CHEMBL516	D010437	CYPROHEPTADINE	Peptic Ulcer	0	Never tested	0.00874381	D014581 ||| D011537 ||| D012559 ||| D065631	Urticaria ||| Pruritus ||| Schizophrenia ||| Rhinitis, Allergic
	CHEMBL516	D005921	CYPROHEPTADINE	Glomerulonephritis	0	Never tested	0.0234815	D014581 ||| D011537 ||| D012559 ||| D065631	Urticaria ||| Pruritus ||| Schizophrenia ||| Rhinitis, Allergic
	CHEMBL516	D006333	CYPROHEPTADINE	Heart Failure	0	Never tested	0.0446578	D014581 ||| D011537 ||| D012559 ||| D065631	Urticaria ||| Pruritus ||| Schizophrenia ||| Rhinitis, Allergic
	CHEMBL516	D006547	CYPROHEPTADINE	Hernia	0	Never tested	0.0293831	D014581 ||| D011537 ||| D012559 ||| D065631	Urticaria ||| Pruritus ||| Schizophrenia ||| Rhinitis, Allergic
	CHEMBL516	D006689	CYPROHEPTADINE	Hodgkin Disease	0	Never tested	0.0446561	D014581 ||| D011537 ||| D012559 ||| D065631	Urticaria ||| Pruritus ||| Schizophrenia ||| Rhinitis, Allergic
	CHEMBL516	D008113	CYPROHEPTADINE	Liver Neoplasms	0	Never tested	0.0307819	D014581 ||| D011537 ||| D012559 ||| D065631	Urticaria ||| Pruritus ||| Schizophrenia ||| Rhinitis, Allergic
	CHEMBL516	D010051	CYPROHEPTADINE	Ovarian Neoplasms	0	Never tested	0.0140501	D014581 ||| D011537 ||| D012559 ||| D065631	Urticaria ||| Pruritus ||| Schizophrenia ||| Rhinitis, Allergic
	CHEMBL516	D011471	CYPROHEPTADINE	Prostatic Neoplasms	0	Never tested	0.0131107	D014581 ||| D011537 ||| D012559 ||| D065631	Urticaria ||| Pruritus ||| Schizophrenia ||| Rhinitis, Allergic
	CHEMBL516	D000647	CYPROHEPTADINE	Amnesia	0	Never tested	0.0189792	D014581 ||| D011537 ||| D012559 ||| D065631	Urticaria ||| Pruritus ||| Schizophrenia ||| Rhinitis, Allergic
	CHEMBL516	D007951	CYPROHEPTADINE	Leukemia, Myeloid	0	Never tested	0.0357368	D014581 ||| D011537 ||| D012559 ||| D065631	Urticaria ||| Pruritus ||| Schizophrenia ||| Rhinitis, Allergic
	CHEMBL516	D000152	CYPROHEPTADINE	Acne Vulgaris	0	Never tested	0.0137622	D014581 ||| D011537 ||| D012559 ||| D065631	Urticaria ||| Pruritus ||| Schizophrenia ||| Rhinitis, Allergic
	CHEMBL516	D000740	CYPROHEPTADINE	Anemia	0	Never tested	0.0406878	D014581 ||| D011537 ||| D012559 ||| D065631	Urticaria ||| Pruritus ||| Schizophrenia ||| Rhinitis, Allergic
	CHEMBL516	D001064	CYPROHEPTADINE	Appendicitis	0	Never tested	0.000858581	D014581 ||| D011537 ||| D012559 ||| D065631	Urticaria ||| Pruritus ||| Schizophrenia ||| Rhinitis, Allergic
	CHEMBL516	D003248	CYPROHEPTADINE	Constipation	0	Never tested	0.0137348	D014581 ||| D011537 ||| D012559 ||| D065631	Urticaria ||| Pruritus ||| Schizophrenia ||| Rhinitis, Allergic
	CHEMBL516	D015352	CYPROHEPTADINE	Dry Eye Syndromes	0	Never tested	0.0182553	D014581 ||| D011537 ||| D012559 ||| D065631	Urticaria ||| Pruritus ||| Schizophrenia ||| Rhinitis, Allergic
	CHEMBL516	D004381	CYPROHEPTADINE	Duodenal Ulcer	0	Never tested	0.028956	D014581 ||| D011537 ||| D012559 ||| D065631	Urticaria ||| Pruritus ||| Schizophrenia ||| Rhinitis, Allergic
	CHEMBL516	D015837	CYPROHEPTADINE	Vestibular Diseases	0	Never tested	0.0166872	D014581 ||| D011537 ||| D012559 ||| D065631	Urticaria ||| Pruritus ||| Schizophrenia ||| Rhinitis, Allergic
	CHEMBL516	D005705	CYPROHEPTADINE	Gallbladder Diseases	0	Never tested	0.0171586	D014581 ||| D011537 ||| D012559 ||| D065631	Urticaria ||| Pruritus ||| Schizophrenia ||| Rhinitis, Allergic
	CHEMBL516	D006073	CYPROHEPTADINE	Gout	0	Never tested	0.0451265	D014581 ||| D011537 ||| D012559 ||| D065631	Urticaria ||| Pruritus ||| Schizophrenia ||| Rhinitis, Allergic
	CHEMBL516	D001145	CYPROHEPTADINE	Arrhythmias, Cardiac	0	Never tested	0.0172387	D014581 ||| D011537 ||| D012559 ||| D065631	Urticaria ||| Pruritus ||| Schizophrenia ||| Rhinitis, Allergic
	CHEMBL516	D043183	CYPROHEPTADINE	Irritable Bowel Syndrome	0	Never tested	0.071119	D014581 ||| D011537 ||| D012559 ||| D065631	Urticaria ||| Pruritus ||| Schizophrenia ||| Rhinitis, Allergic
	CHEMBL516	D001851	CYPROHEPTADINE	Bone Diseases, Metabolic	0	Never tested	0.0432982	D014581 ||| D011537 ||| D012559 ||| D065631	Urticaria ||| Pruritus ||| Schizophrenia ||| Rhinitis, Allergic
	CHEMBL516	D010024	CYPROHEPTADINE	Osteoporosis	0	Never tested	0.0205935	D014581 ||| D011537 ||| D012559 ||| D065631	Urticaria ||| Pruritus ||| Schizophrenia ||| Rhinitis, Allergic
	CHEMBL516	D009443	CYPROHEPTADINE	Neuritis	0	Never tested	0.0163714	D014581 ||| D011537 ||| D012559 ||| D065631	Urticaria ||| Pruritus ||| Schizophrenia ||| Rhinitis, Allergic
	CHEMBL516	D010538	CYPROHEPTADINE	Peritonitis	0	Never tested	0.00957465	D014581 ||| D011537 ||| D012559 ||| D065631	Urticaria ||| Pruritus ||| Schizophrenia ||| Rhinitis, Allergic
	CHEMBL516	D010998	CYPROHEPTADINE	Pleurisy	0	Never tested	0.0104062	D014581 ||| D011537 ||| D012559 ||| D065631	Urticaria ||| Pruritus ||| Schizophrenia ||| Rhinitis, Allergic
	CHEMBL516	D011565	CYPROHEPTADINE	Psoriasis	0	Never tested	0.0871182	D014581 ||| D011537 ||| D012559 ||| D065631	Urticaria ||| Pruritus ||| Schizophrenia ||| Rhinitis, Allergic
	CHEMBL516	D012163	CYPROHEPTADINE	Retinal Detachment	0	Never tested	0.000852246	D014581 ||| D011537 ||| D012559 ||| D065631	Urticaria ||| Pruritus ||| Schizophrenia ||| Rhinitis, Allergic
	CHEMBL516	D012393	CYPROHEPTADINE	Rosacea	0	Never tested	0.00170876	D014581 ||| D011537 ||| D012559 ||| D065631	Urticaria ||| Pruritus ||| Schizophrenia ||| Rhinitis, Allergic
	CHEMBL516	D006042	CYPROHEPTADINE	Goiter	0	Never tested	0.0102038	D014581 ||| D011537 ||| D012559 ||| D065631	Urticaria ||| Pruritus ||| Schizophrenia ||| Rhinitis, Allergic
	CHEMBL516	D002546	CYPROHEPTADINE	Ischemic Attack, Transient	0	Never tested	0.0603136	D014581 ||| D011537 ||| D012559 ||| D065631	Urticaria ||| Pruritus ||| Schizophrenia ||| Rhinitis, Allergic
	CHEMBL516	D000083242	CYPROHEPTADINE	Ischemic Stroke	0	Never tested	0.0163497	D014581 ||| D011537 ||| D012559 ||| D065631	Urticaria ||| Pruritus ||| Schizophrenia ||| Rhinitis, Allergic
	CHEMBL516	D012891	CYPROHEPTADINE	Sleep Apnea Syndromes	0	Never tested	0.0092881	D014581 ||| D011537 ||| D012559 ||| D065631	Urticaria ||| Pruritus ||| Schizophrenia ||| Rhinitis, Allergic
	CHEMBL516	D013921	CYPROHEPTADINE	Thrombocytopenia	0	Never tested	0.0313598	D014581 ||| D011537 ||| D012559 ||| D065631	Urticaria ||| Pruritus ||| Schizophrenia ||| Rhinitis, Allergic
	CHEMBL516	D015179	CYPROHEPTADINE	Colorectal Neoplasms	0	Never tested	0.00346658	D014581 ||| D012559 ||| D065631	Urticaria ||| Schizophrenia ||| Rhinitis, Allergic
	CHEMBL516	D006627	CYPROHEPTADINE	Hirschsprung Disease	0	Never tested	0.0103473	D014581 ||| D012559 ||| D065631	Urticaria ||| Schizophrenia ||| Rhinitis, Allergic
	CHEMBL516	D013964	CYPROHEPTADINE	Thyroid Neoplasms	0	Never tested	0.0130351	D014581 ||| D012559 ||| D065631	Urticaria ||| Schizophrenia ||| Rhinitis, Allergic
	CHEMBL516	D010001	CYPROHEPTADINE	Osteitis Deformans	0	Never tested	0.0151269	D014581 ||| D012559 ||| D065631	Urticaria ||| Schizophrenia ||| Rhinitis, Allergic
	CHEMBL516	D007018	CYPROHEPTADINE	Hypopituitarism	0	Never tested	0.0177387	D014581 ||| D012559 ||| D065631	Urticaria ||| Schizophrenia ||| Rhinitis, Allergic
	CHEMBL516	D020246	CYPROHEPTADINE	Venous Thrombosis	0	Never tested	0.0530458	D014581 ||| D012559 ||| D065631	Urticaria ||| Schizophrenia ||| Rhinitis, Allergic
	CHEMBL516	D000075224	CYPROHEPTADINE	Cardiac Conduction System Disease	0	Never tested	0.013721	D014581 ||| D011537 ||| D012559 ||| D065631	Urticaria ||| Pruritus ||| Schizophrenia ||| Rhinitis, Allergic
	CHEMBL516	D003731	CYPROHEPTADINE	Dental Caries	0	Never tested	0.00521505	D014581 ||| D011537 ||| D012559 ||| D065631	Urticaria ||| Pruritus ||| Schizophrenia ||| Rhinitis, Allergic
	CHEMBL516	D005242	CYPROHEPTADINE	Fecal Incontinence	0	Never tested	0.0195442	D014581 ||| D011537 ||| D012559 ||| D065631	Urticaria ||| Pruritus ||| Schizophrenia ||| Rhinitis, Allergic
	CHEMBL516	D016055	CYPROHEPTADINE	Urinary Retention	0	Never tested	0.0144392	D014581 ||| D011537 ||| D012559 ||| D065631	Urticaria ||| Pruritus ||| Schizophrenia ||| Rhinitis, Allergic
	CHEMBL516	D011141	CYPROHEPTADINE	Polyuria	0	Never tested	0.0123368	D014581 ||| D011537 ||| D012559 ||| D065631	Urticaria ||| Pruritus ||| Schizophrenia ||| Rhinitis, Allergic
	CHEMBL516	D007762	CYPROHEPTADINE	Labyrinthitis	0	Never tested	0.00543538	D014581 ||| D011537 ||| D012559 ||| D065631	Urticaria ||| Pruritus ||| Schizophrenia ||| Rhinitis, Allergic
	CHEMBL516	D012878	CYPROHEPTADINE	Skin Neoplasms	0	Never tested	0.00347771	D014581 ||| D011537 ||| D012559 ||| D065631	Urticaria ||| Pruritus ||| Schizophrenia ||| Rhinitis, Allergic
	CHEMBL516	D009260	CYPROHEPTADINE	Nail Diseases	0	Never tested	0.0171385	D014581 ||| D011537 ||| D012559 ||| D065631	Urticaria ||| Pruritus ||| Schizophrenia ||| Rhinitis, Allergic
	CHEMBL516	D016491	CYPROHEPTADINE	Peripheral Vascular Diseases	0	Never tested	0.00633209	D014581 ||| D011537 ||| D012559 ||| D065631	Urticaria ||| Pruritus ||| Schizophrenia ||| Rhinitis, Allergic
	CHEMBL516	D011111	CYPROHEPTADINE	Polymyalgia Rheumatica	0	Never tested	0.00639318	D014581 ||| D011537 ||| D012559 ||| D065631	Urticaria ||| Pruritus ||| Schizophrenia ||| Rhinitis, Allergic
	CHEMBL516	D013118	CYPROHEPTADINE	Spinal Cord Diseases	0	Never tested	0.00838409	D014581 ||| D011537 ||| D012559 ||| D065631	Urticaria ||| Pruritus ||| Schizophrenia ||| Rhinitis, Allergic
	CHEMBL516	D014581	CYPROHEPTADINE	Urticaria	1	Approved	0.00877466	D011537 ||| D012559 ||| D065631	Pruritus ||| Schizophrenia ||| Rhinitis, Allergic
	CHEMBL516	D014648	CYPROHEPTADINE	Varicose Veins	0	Never tested	0.0446837	D014581 ||| D011537 ||| D012559 ||| D065631	Urticaria ||| Pruritus ||| Schizophrenia ||| Rhinitis, Allergic
	CHEMBL516	D010031	CYPROHEPTADINE	Otitis	0	Never tested	0.0208914	D014581 ||| D011537 ||| D012559 ||| D065631	Urticaria ||| Pruritus ||| Schizophrenia ||| Rhinitis, Allergic
	CHEMBL516	D019966	CYPROHEPTADINE	Substance-Related Disorders	0	Never tested	0.0132731	D014581 ||| D011537 ||| D012559 ||| D065631	Urticaria ||| Pruritus ||| Schizophrenia ||| Rhinitis, Allergic
	CHEMBL516	D015155	CYPROHEPTADINE	Esophageal Spasm, Diffuse	0	Never tested	0.00442661	D014581 ||| D011537 ||| D012559 ||| D065631	Urticaria ||| Pruritus ||| Schizophrenia ||| Rhinitis, Allergic
	CHEMBL517	D001289	DISOPYRAMIDE	Attention Deficit Disorder with Hyperactivity	0	Never tested	0.0242489	D001145 ||| D001281 ||| D006333 ||| D005901 ||| D009203 ||| D009202	Arrhythmias, Cardiac ||| Atrial Fibrillation ||| Heart Failure ||| Glaucoma ||| Myocardial Infarction ||| Cardiomyopathies
	CHEMBL517	D001008	DISOPYRAMIDE	Anxiety Disorders	0	Never tested	0.0117418	D001145 ||| D001281 ||| D006333 ||| D005901 ||| D009203 ||| D000075224 ||| D009202	Arrhythmias, Cardiac ||| Atrial Fibrillation ||| Heart Failure ||| Glaucoma ||| Myocardial Infarction ||| Cardiac Conduction System Disease ||| Cardiomyopathies
	CHEMBL517	D013313	DISOPYRAMIDE	Stress Disorders, Post-Traumatic	0	Never tested	0.0250685	D001145 ||| D001281 ||| D006333 ||| D005901 ||| D009203 ||| D009202	Arrhythmias, Cardiac ||| Atrial Fibrillation ||| Heart Failure ||| Glaucoma ||| Myocardial Infarction ||| Cardiomyopathies
	CHEMBL517	D000856	DISOPYRAMIDE	Anorexia Nervosa	0	Never tested	0.0121595	D001145 ||| D001281 ||| D006333 ||| D005901 ||| D009203 ||| D009202	Arrhythmias, Cardiac ||| Atrial Fibrillation ||| Heart Failure ||| Glaucoma ||| Myocardial Infarction ||| Cardiomyopathies
	CHEMBL517	D015228	DISOPYRAMIDE	Hypertriglyceridemia	0	Never tested	0.0345963	D001145 ||| D001281 ||| D006333 ||| D005901 ||| D009203 ||| D009202	Arrhythmias, Cardiac ||| Atrial Fibrillation ||| Heart Failure ||| Glaucoma ||| Myocardial Infarction ||| Cardiomyopathies
	CHEMBL517	D003324	DISOPYRAMIDE	Coronary Artery Disease	0	Never tested	0.301614	D001145 ||| D001281 ||| D006333 ||| D005901 ||| D009203 ||| D000075224 ||| D009202	Arrhythmias, Cardiac ||| Atrial Fibrillation ||| Heart Failure ||| Glaucoma ||| Myocardial Infarction ||| Cardiac Conduction System Disease ||| Cardiomyopathies
	CHEMBL517	D009765	DISOPYRAMIDE	Obesity	0	Never tested	0.0352386	D001145 ||| D001281 ||| D006333 ||| D005901 ||| D009203 ||| D000075224 ||| D009202	Arrhythmias, Cardiac ||| Atrial Fibrillation ||| Heart Failure ||| Glaucoma ||| Myocardial Infarction ||| Cardiac Conduction System Disease ||| Cardiomyopathies
	CHEMBL517	D020177	DISOPYRAMIDE	Idiopathic Hypersomnia	0	Never tested	0.0131121	D001281 ||| D006333 ||| D005901 ||| D009203 ||| D009202	Atrial Fibrillation ||| Heart Failure ||| Glaucoma ||| Myocardial Infarction ||| Cardiomyopathies
	CHEMBL517	D010300	DISOPYRAMIDE	Parkinson Disease	0	Never tested	0.00996529	D001145 ||| D001281 ||| D006333 ||| D005901 ||| D009203 ||| D000075224 ||| D009202	Arrhythmias, Cardiac ||| Atrial Fibrillation ||| Heart Failure ||| Glaucoma ||| Myocardial Infarction ||| Cardiac Conduction System Disease ||| Cardiomyopathies
	CHEMBL517	D013771	DISOPYRAMIDE	Tetralogy of Fallot	0	Never tested	0.0759609	D001145 ||| D001281 ||| D006333 ||| D005901 ||| D009203 ||| D009202	Arrhythmias, Cardiac ||| Atrial Fibrillation ||| Heart Failure ||| Glaucoma ||| Myocardial Infarction ||| Cardiomyopathies
	CHEMBL517	D001172	DISOPYRAMIDE	Arthritis, Rheumatoid	0	Never tested	0.00218728	D001145 ||| D001281 ||| D006333 ||| D005901 ||| D009203 ||| D000075224 ||| D009202	Arrhythmias, Cardiac ||| Atrial Fibrillation ||| Heart Failure ||| Glaucoma ||| Myocardial Infarction ||| Cardiac Conduction System Disease ||| Cardiomyopathies
	CHEMBL517	D003424	DISOPYRAMIDE	Crohn Disease	0	Never tested	0.00571684	D001145 ||| D001281 ||| D006333 ||| D005901 ||| D009203 ||| D009202	Arrhythmias, Cardiac ||| Atrial Fibrillation ||| Heart Failure ||| Glaucoma ||| Myocardial Infarction ||| Cardiomyopathies
	CHEMBL517	D003093	DISOPYRAMIDE	Colitis, Ulcerative	0	Never tested	0.0109713	D001145 ||| D001281 ||| D006333 ||| D005901 ||| D009203 ||| D009202	Arrhythmias, Cardiac ||| Atrial Fibrillation ||| Heart Failure ||| Glaucoma ||| Myocardial Infarction ||| Cardiomyopathies
	CHEMBL517	D015212	DISOPYRAMIDE	Inflammatory Bowel Diseases	0	Never tested	0.0121728	D001145 ||| D001281 ||| D006333 ||| D005901 ||| D009203 ||| D000075224 ||| D009202	Arrhythmias, Cardiac ||| Atrial Fibrillation ||| Heart Failure ||| Glaucoma ||| Myocardial Infarction ||| Cardiac Conduction System Disease ||| Cardiomyopathies
	CHEMBL517	D002761	DISOPYRAMIDE	Cholangitis	0	Never tested	0.0187987	D001145 ||| D001281 ||| D006333 ||| D005901 ||| D009203 ||| D009202	Arrhythmias, Cardiac ||| Atrial Fibrillation ||| Heart Failure ||| Glaucoma ||| Myocardial Infarction ||| Cardiomyopathies
	CHEMBL517	D017098	DISOPYRAMIDE	IgA Deficiency	0	Status unknown	0.00696749	D001145 ||| D001281 ||| D006333 ||| D005901 ||| D009203 ||| D009202	Arrhythmias, Cardiac ||| Atrial Fibrillation ||| Heart Failure ||| Glaucoma ||| Myocardial Infarction ||| Cardiomyopathies
	CHEMBL517	D008268	DISOPYRAMIDE	Macular Degeneration	0	Never tested	0.0117503	D001145 ||| D001281 ||| D006333 ||| D005901 ||| D009203 ||| D000075224 ||| D009202	Arrhythmias, Cardiac ||| Atrial Fibrillation ||| Heart Failure ||| Glaucoma ||| Myocardial Infarction ||| Cardiac Conduction System Disease ||| Cardiomyopathies
	CHEMBL517	D034381	DISOPYRAMIDE	Hearing Loss	0	Never tested	0.00202537	D001145 ||| D001281 ||| D006333 ||| D005901 ||| D009203 ||| D009202	Arrhythmias, Cardiac ||| Atrial Fibrillation ||| Heart Failure ||| Glaucoma ||| Myocardial Infarction ||| Cardiomyopathies
	CHEMBL517	D014012	DISOPYRAMIDE	Tinnitus	0	Never tested	0.0125344	D001281 ||| D006333 ||| D005901 ||| D009203 ||| D009202	Atrial Fibrillation ||| Heart Failure ||| Glaucoma ||| Myocardial Infarction ||| Cardiomyopathies
	CHEMBL517	D000505	DISOPYRAMIDE	Alopecia	0	Never tested	0.0175359	D001145 ||| D001281 ||| D006333 ||| D005901 ||| D009203 ||| D009202	Arrhythmias, Cardiac ||| Atrial Fibrillation ||| Heart Failure ||| Glaucoma ||| Myocardial Infarction ||| Cardiomyopathies
	CHEMBL517	D019226	DISOPYRAMIDE	Oral Ulcer	0	Never tested	0.0356813	D001145 ||| D001281 ||| D006333 ||| D005901 ||| D009203 ||| D009202	Arrhythmias, Cardiac ||| Atrial Fibrillation ||| Heart Failure ||| Glaucoma ||| Myocardial Infarction ||| Cardiomyopathies
	CHEMBL517	D000787	DISOPYRAMIDE	Angina Pectoris	0	Never tested	0.305554	D001145 ||| D001281 ||| D006333 ||| D005901 ||| D009203 ||| D000075224 ||| D009202	Arrhythmias, Cardiac ||| Atrial Fibrillation ||| Heart Failure ||| Glaucoma ||| Myocardial Infarction ||| Cardiac Conduction System Disease ||| Cardiomyopathies
	CHEMBL517	D065631	DISOPYRAMIDE	Rhinitis, Allergic	0	Never tested	0.0246932	D001145 ||| D001281 ||| D006333 ||| D005901 ||| D009203 ||| D000075224 ||| D009202	Arrhythmias, Cardiac ||| Atrial Fibrillation ||| Heart Failure ||| Glaucoma ||| Myocardial Infarction ||| Cardiac Conduction System Disease ||| Cardiomyopathies
	CHEMBL517	D001249	DISOPYRAMIDE	Asthma	0	Never tested	0.0144156	D001145 ||| D001281 ||| D006333 ||| D005901 ||| D009203 ||| D000075224 ||| D009202	Arrhythmias, Cardiac ||| Atrial Fibrillation ||| Heart Failure ||| Glaucoma ||| Myocardial Infarction ||| Cardiac Conduction System Disease ||| Cardiomyopathies
	CHEMBL517	D005764	DISOPYRAMIDE	Gastroesophageal Reflux	0	Never tested	0.00254677	D001145 ||| D001281 ||| D006333 ||| D005901 ||| D009203 ||| D000075224 ||| D009202	Arrhythmias, Cardiac ||| Atrial Fibrillation ||| Heart Failure ||| Glaucoma ||| Myocardial Infarction ||| Cardiac Conduction System Disease ||| Cardiomyopathies
	CHEMBL517	D007037	DISOPYRAMIDE	Hypothyroidism	0	Never tested	0.0121189	D001145 ||| D001281 ||| D006333 ||| D005901 ||| D009203 ||| D009202	Arrhythmias, Cardiac ||| Atrial Fibrillation ||| Heart Failure ||| Glaucoma ||| Myocardial Infarction ||| Cardiomyopathies
	CHEMBL517	D008881	DISOPYRAMIDE	Migraine Disorders	0	Never tested	0.00375543	D001145 ||| D001281 ||| D006333 ||| D005901 ||| D009203 ||| D000075224 ||| D009202	Arrhythmias, Cardiac ||| Atrial Fibrillation ||| Heart Failure ||| Glaucoma ||| Myocardial Infarction ||| Cardiac Conduction System Disease ||| Cardiomyopathies
	CHEMBL517	D004485	DISOPYRAMIDE	Eczema	0	Never tested	0.0169073	D001145 ||| D001281 ||| D006333 ||| D005901 ||| D009203 ||| D000075224 ||| D009202	Arrhythmias, Cardiac ||| Atrial Fibrillation ||| Heart Failure ||| Glaucoma ||| Myocardial Infarction ||| Cardiac Conduction System Disease ||| Cardiomyopathies
	CHEMBL517	D006937	DISOPYRAMIDE	Hypercholesterolemia	0	Never tested	0.123505	D001145 ||| D001281 ||| D006333 ||| D005901 ||| D009203 ||| D000075224 ||| D009202	Arrhythmias, Cardiac ||| Atrial Fibrillation ||| Heart Failure ||| Glaucoma ||| Myocardial Infarction ||| Cardiac Conduction System Disease ||| Cardiomyopathies
	CHEMBL517	D012626	DISOPYRAMIDE	Sebaceous Gland Neoplasms	0	Status unknown	0.0116405	D001145 ||| D001281 ||| D006333 ||| D005901 ||| D009203 ||| D009202	Arrhythmias, Cardiac ||| Atrial Fibrillation ||| Heart Failure ||| Glaucoma ||| Myocardial Infarction ||| Cardiomyopathies
	CHEMBL517	D001943	DISOPYRAMIDE	Breast Neoplasms	0	Never tested	0.0158751	D001145 ||| D001281 ||| D006333 ||| D005901 ||| D009203 ||| D000075224 ||| D009202	Arrhythmias, Cardiac ||| Atrial Fibrillation ||| Heart Failure ||| Glaucoma ||| Myocardial Infarction ||| Cardiac Conduction System Disease ||| Cardiomyopathies
	CHEMBL517	D002280	DISOPYRAMIDE	Carcinoma, Basal Cell	0	Never tested	0.0320008	D001145 ||| D001281 ||| D006333 ||| D005901 ||| D009203 ||| D000075224 ||| D009202	Arrhythmias, Cardiac ||| Atrial Fibrillation ||| Heart Failure ||| Glaucoma ||| Myocardial Infarction ||| Cardiac Conduction System Disease ||| Cardiomyopathies
	CHEMBL517	D000230	DISOPYRAMIDE	Adenocarcinoma	0	Never tested	0.0131807	D001145 ||| D001281 ||| D006333 ||| D005901 ||| D009203 ||| D009202	Arrhythmias, Cardiac ||| Atrial Fibrillation ||| Heart Failure ||| Glaucoma ||| Myocardial Infarction ||| Cardiomyopathies
	CHEMBL517	D002386	DISOPYRAMIDE	Cataract	0	Never tested	0.0125983	D001145 ||| D001281 ||| D006333 ||| D005901 ||| D009203 ||| D000075224 ||| D009202	Arrhythmias, Cardiac ||| Atrial Fibrillation ||| Heart Failure ||| Glaucoma ||| Myocardial Infarction ||| Cardiac Conduction System Disease ||| Cardiomyopathies
	CHEMBL517	D006552	DISOPYRAMIDE	Hernia, Inguinal	0	Never tested	0.0213711	D001145 ||| D001281 ||| D006333 ||| D005901 ||| D009203 ||| D000075224 ||| D009202	Arrhythmias, Cardiac ||| Atrial Fibrillation ||| Heart Failure ||| Glaucoma ||| Myocardial Infarction ||| Cardiac Conduction System Disease ||| Cardiomyopathies
	CHEMBL517	D012005	DISOPYRAMIDE	Rectal Prolapse	0	Status unknown	0.0065602	D001145 ||| D001281 ||| D006333 ||| D005901 ||| D009203 ||| D009202	Arrhythmias, Cardiac ||| Atrial Fibrillation ||| Heart Failure ||| Glaucoma ||| Myocardial Infarction ||| Cardiomyopathies
	CHEMBL517	D014029	DISOPYRAMIDE	Tobacco Use Disorder	0	Never tested	0.0575053	D001145 ||| D001281 ||| D006333 ||| D005901 ||| D009203 ||| D009202	Arrhythmias, Cardiac ||| Atrial Fibrillation ||| Heart Failure ||| Glaucoma ||| Myocardial Infarction ||| Cardiomyopathies
	CHEMBL517	D009203	DISOPYRAMIDE	Myocardial Infarction	1	Approved	0.049314	D001145 ||| D001281 ||| D006333 ||| D005901 ||| D000075224 ||| D009202	Arrhythmias, Cardiac ||| Atrial Fibrillation ||| Heart Failure ||| Glaucoma ||| Cardiac Conduction System Disease ||| Cardiomyopathies
	CHEMBL517	D005756	DISOPYRAMIDE	Gastritis	0	Never tested	0.00680812	D001145 ||| D001281 ||| D006333 ||| D005901 ||| D009203 ||| D000075224 ||| D009202	Arrhythmias, Cardiac ||| Atrial Fibrillation ||| Heart Failure ||| Glaucoma ||| Myocardial Infarction ||| Cardiac Conduction System Disease ||| Cardiomyopathies
	CHEMBL517	D006548	DISOPYRAMIDE	Hernia, Diaphragmatic	0	Never tested	0.00826768	D001145 ||| D001281 ||| D006333 ||| D005901 ||| D009203 ||| D000075224 ||| D009202	Arrhythmias, Cardiac ||| Atrial Fibrillation ||| Heart Failure ||| Glaucoma ||| Myocardial Infarction ||| Cardiac Conduction System Disease ||| Cardiomyopathies
	CHEMBL517	D000076385	DISOPYRAMIDE	Diverticular Diseases	0	Never tested	0.00464897	D001145 ||| D001281 ||| D006333 ||| D005901 ||| D009203 ||| D009202	Arrhythmias, Cardiac ||| Atrial Fibrillation ||| Heart Failure ||| Glaucoma ||| Myocardial Infarction ||| Cardiomyopathies
	CHEMBL517	D007319	DISOPYRAMIDE	Sleep Initiation and Maintenance Disorders	0	Never tested	0.0281443	D001145 ||| D001281 ||| D006333 ||| D005901 ||| D009203 ||| D000075224 ||| D009202	Arrhythmias, Cardiac ||| Atrial Fibrillation ||| Heart Failure ||| Glaucoma ||| Myocardial Infarction ||| Cardiac Conduction System Disease ||| Cardiomyopathies
	CHEMBL517	D009290	DISOPYRAMIDE	Narcolepsy	0	Never tested	0.00401155	D001145 ||| D001281 ||| D006333 ||| D005901 ||| D009203 ||| D000075224 ||| D009202	Arrhythmias, Cardiac ||| Atrial Fibrillation ||| Heart Failure ||| Glaucoma ||| Myocardial Infarction ||| Cardiac Conduction System Disease ||| Cardiomyopathies
	CHEMBL517	D003922	DISOPYRAMIDE	Diabetes Mellitus, Type 1	0	Never tested	0.0052264	D001145 ||| D001281 ||| D006333 ||| D005901 ||| D009203 ||| D009202	Arrhythmias, Cardiac ||| Atrial Fibrillation ||| Heart Failure ||| Glaucoma ||| Myocardial Infarction ||| Cardiomyopathies
	CHEMBL517	D002446	DISOPYRAMIDE	Celiac Disease	0	Never tested	0.00638046	D001145 ||| D001281 ||| D006333 ||| D005901 ||| D009203 ||| D009202	Arrhythmias, Cardiac ||| Atrial Fibrillation ||| Heart Failure ||| Glaucoma ||| Myocardial Infarction ||| Cardiomyopathies
	CHEMBL517	D008105	DISOPYRAMIDE	Liver Cirrhosis, Biliary	0	Never tested	0.0108892	D001145 ||| D001281 ||| D006333 ||| D005901 ||| D009203 ||| D009202	Arrhythmias, Cardiac ||| Atrial Fibrillation ||| Heart Failure ||| Glaucoma ||| Myocardial Infarction ||| Cardiomyopathies
	CHEMBL517	D014820	DISOPYRAMIDE	Vitiligo	0	Never tested	0.045336	D001145 ||| D001281 ||| D006333 ||| D005901 ||| D009203 ||| D009202	Arrhythmias, Cardiac ||| Atrial Fibrillation ||| Heart Failure ||| Glaucoma ||| Myocardial Infarction ||| Cardiomyopathies
	CHEMBL517	D009798	DISOPYRAMIDE	Ocular Hypertension	0	Never tested	0.144907	D001145 ||| D001281 ||| D006333 ||| D005901 ||| D009203 ||| D009202	Arrhythmias, Cardiac ||| Atrial Fibrillation ||| Heart Failure ||| Glaucoma ||| Myocardial Infarction ||| Cardiomyopathies
	CHEMBL517	D009447	DISOPYRAMIDE	Neuroblastoma	0	Never tested	0.00355751	D001145 ||| D001281 ||| D006333 ||| D005901 ||| D009203 ||| D009202	Arrhythmias, Cardiac ||| Atrial Fibrillation ||| Heart Failure ||| Glaucoma ||| Myocardial Infarction ||| Cardiomyopathies
	CHEMBL517	D012559	DISOPYRAMIDE	Schizophrenia	0	Never tested	0.00398277	D001145 ||| D001281 ||| D006333 ||| D005901 ||| D009203 ||| D000075224 ||| D009202	Arrhythmias, Cardiac ||| Atrial Fibrillation ||| Heart Failure ||| Glaucoma ||| Myocardial Infarction ||| Cardiac Conduction System Disease ||| Cardiomyopathies
	CHEMBL517	D000690	DISOPYRAMIDE	Amyotrophic Lateral Sclerosis	0	Never tested	0.00658663	D001145 ||| D001281 ||| D006333 ||| D005901 ||| D009203 ||| D009202	Arrhythmias, Cardiac ||| Atrial Fibrillation ||| Heart Failure ||| Glaucoma ||| Myocardial Infarction ||| Cardiomyopathies
	CHEMBL517	D008180	DISOPYRAMIDE	Lupus Erythematosus, Systemic	0	Never tested	0.00187316	D001145 ||| D001281 ||| D006333 ||| D005901 ||| D009203 ||| D000075224 ||| D009202	Arrhythmias, Cardiac ||| Atrial Fibrillation ||| Heart Failure ||| Glaucoma ||| Myocardial Infarction ||| Cardiac Conduction System Disease ||| Cardiomyopathies
	CHEMBL517	D000437	DISOPYRAMIDE	Alcoholism	0	Never tested	0.0132964	D001145 ||| D001281 ||| D006333 ||| D005901 ||| D009203 ||| D009202	Arrhythmias, Cardiac ||| Atrial Fibrillation ||| Heart Failure ||| Glaucoma ||| Myocardial Infarction ||| Cardiomyopathies
	CHEMBL517	D000067877	DISOPYRAMIDE	Autism Spectrum Disorder	0	Never tested	0.0090087	D001145 ||| D001281 ||| D006333 ||| D005901 ||| D009203 ||| D009202	Arrhythmias, Cardiac ||| Atrial Fibrillation ||| Heart Failure ||| Glaucoma ||| Myocardial Infarction ||| Cardiomyopathies
	CHEMBL517	D001714	DISOPYRAMIDE	Bipolar Disorder	0	Never tested	0.00188335	D001145 ||| D001281 ||| D006333 ||| D005901 ||| D009203 ||| D000075224 ||| D009202	Arrhythmias, Cardiac ||| Atrial Fibrillation ||| Heart Failure ||| Glaucoma ||| Myocardial Infarction ||| Cardiac Conduction System Disease ||| Cardiomyopathies
	CHEMBL517	D009771	DISOPYRAMIDE	Obsessive-Compulsive Disorder	0	Never tested	0.0078392	D001145 ||| D001281 ||| D006333 ||| D005901 ||| D009203 ||| D009202	Arrhythmias, Cardiac ||| Atrial Fibrillation ||| Heart Failure ||| Glaucoma ||| Myocardial Infarction ||| Cardiomyopathies
	CHEMBL517	D003924	DISOPYRAMIDE	Diabetes Mellitus, Type 2	0	Never tested	0.081986	D001145 ||| D001281 ||| D006333 ||| D005901 ||| D009203 ||| D009202	Arrhythmias, Cardiac ||| Atrial Fibrillation ||| Heart Failure ||| Glaucoma ||| Myocardial Infarction ||| Cardiomyopathies
	CHEMBL517	D000544	DISOPYRAMIDE	Alzheimer Disease	0	Never tested	0.0121335	D001145 ||| D001281 ||| D006333 ||| D005901 ||| D009203 ||| D009202	Arrhythmias, Cardiac ||| Atrial Fibrillation ||| Heart Failure ||| Glaucoma ||| Myocardial Infarction ||| Cardiomyopathies
	CHEMBL517	D004827	DISOPYRAMIDE	Epilepsy	0	Never tested	0.0178355	D001145 ||| D001281 ||| D006333 ||| D005901 ||| D009203 ||| D000075224 ||| D009202	Arrhythmias, Cardiac ||| Atrial Fibrillation ||| Heart Failure ||| Glaucoma ||| Myocardial Infarction ||| Cardiac Conduction System Disease ||| Cardiomyopathies
	CHEMBL517	D005901	DISOPYRAMIDE	Glaucoma	1	Approved	0.0321196	D001145 ||| D001281 ||| D006333 ||| D009203 ||| D000075224 ||| D009202	Arrhythmias, Cardiac ||| Atrial Fibrillation ||| Heart Failure ||| Myocardial Infarction ||| Cardiac Conduction System Disease ||| Cardiomyopathies
	CHEMBL517	D051436	DISOPYRAMIDE	Renal Insufficiency, Chronic	0	Never tested	0.0201021	D001145 ||| D001281 ||| D006333 ||| D005901 ||| D009203 ||| D009202	Arrhythmias, Cardiac ||| Atrial Fibrillation ||| Heart Failure ||| Glaucoma ||| Myocardial Infarction ||| Cardiomyopathies
	CHEMBL517	D013167	DISOPYRAMIDE	Spondylitis, Ankylosing	0	Never tested	0.0280135	D001145 ||| D001281 ||| D006333 ||| D005901 ||| D009203 ||| D009202	Arrhythmias, Cardiac ||| Atrial Fibrillation ||| Heart Failure ||| Glaucoma ||| Myocardial Infarction ||| Cardiomyopathies
	CHEMBL517	D003863	DISOPYRAMIDE	Depression	0	Never tested	0.0154834	D001145 ||| D001281 ||| D006333 ||| D005901 ||| D009203 ||| D000075224 ||| D009202	Arrhythmias, Cardiac ||| Atrial Fibrillation ||| Heart Failure ||| Glaucoma ||| Myocardial Infarction ||| Cardiac Conduction System Disease ||| Cardiomyopathies
	CHEMBL517	D010003	DISOPYRAMIDE	Osteoarthritis	0	Never tested	0.0292487	D001145 ||| D001281 ||| D006333 ||| D005901 ||| D009203 ||| D000075224 ||| D009202	Arrhythmias, Cardiac ||| Atrial Fibrillation ||| Heart Failure ||| Glaucoma ||| Myocardial Infarction ||| Cardiac Conduction System Disease ||| Cardiomyopathies
	CHEMBL517	D000419	DISOPYRAMIDE	Albuminuria	0	Never tested	0.0142854	D001145 ||| D001281 ||| D006333 ||| D005901 ||| D009203 ||| D009202	Arrhythmias, Cardiac ||| Atrial Fibrillation ||| Heart Failure ||| Glaucoma ||| Myocardial Infarction ||| Cardiomyopathies
	CHEMBL517	D001281	DISOPYRAMIDE	Atrial Fibrillation	1	Approved	0.22041	D001145 ||| D006333 ||| D005901 ||| D009203 ||| D000075224 ||| D009202	Arrhythmias, Cardiac ||| Heart Failure ||| Glaucoma ||| Myocardial Infarction ||| Cardiac Conduction System Disease ||| Cardiomyopathies
	CHEMBL517	D006973	DISOPYRAMIDE	Hypertension	0	Never tested	0.157105	D001145 ||| D001281 ||| D006333 ||| D005901 ||| D009203 ||| D000075224 ||| D009202	Arrhythmias, Cardiac ||| Atrial Fibrillation ||| Heart Failure ||| Glaucoma ||| Myocardial Infarction ||| Cardiac Conduction System Disease ||| Cardiomyopathies
	CHEMBL517	D006327	DISOPYRAMIDE	Heart Block	0	Never tested	0.303912	D001145 ||| D001281 ||| D006333 ||| D005901 ||| D009203 ||| D000075224 ||| D009202	Arrhythmias, Cardiac ||| Atrial Fibrillation ||| Heart Failure ||| Glaucoma ||| Myocardial Infarction ||| Cardiac Conduction System Disease ||| Cardiomyopathies
	CHEMBL517	D055623	DISOPYRAMIDE	Keratosis, Actinic	0	Never tested	0.00674058	D001145 ||| D001281 ||| D006333 ||| D005901 ||| D009203 ||| D000075224 ||| D009202	Arrhythmias, Cardiac ||| Atrial Fibrillation ||| Heart Failure ||| Glaucoma ||| Myocardial Infarction ||| Cardiac Conduction System Disease ||| Cardiomyopathies
	CHEMBL517	D001991	DISOPYRAMIDE	Bronchitis	0	Never tested	0.00808436	D001145 ||| D001281 ||| D006333 ||| D005901 ||| D009203 ||| D000075224 ||| D009202	Arrhythmias, Cardiac ||| Atrial Fibrillation ||| Heart Failure ||| Glaucoma ||| Myocardial Infarction ||| Cardiac Conduction System Disease ||| Cardiomyopathies
	CHEMBL517	D008175	DISOPYRAMIDE	Lung Neoplasms	0	Never tested	0.00147738	D001145 ||| D001281 ||| D006333 ||| D005901 ||| D009203 ||| D000075224 ||| D009202	Arrhythmias, Cardiac ||| Atrial Fibrillation ||| Heart Failure ||| Glaucoma ||| Myocardial Infarction ||| Cardiac Conduction System Disease ||| Cardiomyopathies
	CHEMBL517	D008545	DISOPYRAMIDE	Melanoma	0	Never tested	0.0223791	D001145 ||| D001281 ||| D006333 ||| D005901 ||| D009203 ||| D000075224 ||| D009202	Arrhythmias, Cardiac ||| Atrial Fibrillation ||| Heart Failure ||| Glaucoma ||| Myocardial Infarction ||| Cardiac Conduction System Disease ||| Cardiomyopathies
	CHEMBL517	D008228	DISOPYRAMIDE	Lymphoma, Non-Hodgkin	0	Never tested	0.00509828	D001145 ||| D001281 ||| D006333 ||| D005901 ||| D009203 ||| D000075224 ||| D009202	Arrhythmias, Cardiac ||| Atrial Fibrillation ||| Heart Failure ||| Glaucoma ||| Myocardial Infarction ||| Cardiac Conduction System Disease ||| Cardiomyopathies
	CHEMBL517	D002294	DISOPYRAMIDE	Carcinoma, Squamous Cell	0	Never tested	0.00213606	D001145 ||| D001281 ||| D006333 ||| D005901 ||| D009203 ||| D000075224 ||| D009202	Arrhythmias, Cardiac ||| Atrial Fibrillation ||| Heart Failure ||| Glaucoma ||| Myocardial Infarction ||| Cardiac Conduction System Disease ||| Cardiomyopathies
	CHEMBL517	D002349	DISOPYRAMIDE	Carpal Tunnel Syndrome	0	Never tested	0.0126544	D001145 ||| D001281 ||| D006333 ||| D005901 ||| D009203 ||| D000075224 ||| D009202	Arrhythmias, Cardiac ||| Atrial Fibrillation ||| Heart Failure ||| Glaucoma ||| Myocardial Infarction ||| Cardiac Conduction System Disease ||| Cardiomyopathies
	CHEMBL517	D016883	DISOPYRAMIDE	Diabetic Ketoacidosis	0	Never tested	0.0143743	D001145 ||| D001281 ||| D006333 ||| D005901 ||| D009203 ||| D000075224 ||| D009202	Arrhythmias, Cardiac ||| Atrial Fibrillation ||| Heart Failure ||| Glaucoma ||| Myocardial Infarction ||| Cardiac Conduction System Disease ||| Cardiomyopathies
	CHEMBL517	D001749	DISOPYRAMIDE	Urinary Bladder Neoplasms	0	Never tested	0.00820139	D001145 ||| D001281 ||| D006333 ||| D005901 ||| D009203 ||| D000075224 ||| D009202	Arrhythmias, Cardiac ||| Atrial Fibrillation ||| Heart Failure ||| Glaucoma ||| Myocardial Infarction ||| Cardiac Conduction System Disease ||| Cardiomyopathies
	CHEMBL517	D007889	DISOPYRAMIDE	Leiomyoma	0	Never tested	0.0200249	D001145 ||| D001281 ||| D006333 ||| D005901 ||| D009203 ||| D000075224 ||| D009202	Arrhythmias, Cardiac ||| Atrial Fibrillation ||| Heart Failure ||| Glaucoma ||| Myocardial Infarction ||| Cardiac Conduction System Disease ||| Cardiomyopathies
	CHEMBL517	D018798	DISOPYRAMIDE	Anemia, Iron-Deficiency	0	Never tested	0.0217615	D001145 ||| D001281 ||| D006333 ||| D005901 ||| D009203 ||| D000075224 ||| D009202	Arrhythmias, Cardiac ||| Atrial Fibrillation ||| Heart Failure ||| Glaucoma ||| Myocardial Infarction ||| Cardiac Conduction System Disease ||| Cardiomyopathies
	CHEMBL517	D000380	DISOPYRAMIDE	Agranulocytosis	0	Never tested	0.00215555	D001145 ||| D001281 ||| D006333 ||| D005901 ||| D009203 ||| D000075224 ||| D009202	Arrhythmias, Cardiac ||| Atrial Fibrillation ||| Heart Failure ||| Glaucoma ||| Myocardial Infarction ||| Cardiac Conduction System Disease ||| Cardiomyopathies
	CHEMBL517	D012893	DISOPYRAMIDE	Sleep Wake Disorders	0	Never tested	0.093516	D001145 ||| D001281 ||| D006333 ||| D005901 ||| D009203 ||| D000075224 ||| D009202	Arrhythmias, Cardiac ||| Atrial Fibrillation ||| Heart Failure ||| Glaucoma ||| Myocardial Infarction ||| Cardiac Conduction System Disease ||| Cardiomyopathies
	CHEMBL517	D006429	DISOPYRAMIDE	Hemiplegia	0	Never tested	0.00903986	D001145 ||| D001281 ||| D006333 ||| D005901 ||| D009203 ||| D000075224 ||| D009202	Arrhythmias, Cardiac ||| Atrial Fibrillation ||| Heart Failure ||| Glaucoma ||| Myocardial Infarction ||| Cardiac Conduction System Disease ||| Cardiomyopathies
	CHEMBL517	D011655	DISOPYRAMIDE	Pulmonary Embolism	0	Never tested	0.0301248	D001145 ||| D001281 ||| D006333 ||| D005901 ||| D009203 ||| D000075224 ||| D009202	Arrhythmias, Cardiac ||| Atrial Fibrillation ||| Heart Failure ||| Glaucoma ||| Myocardial Infarction ||| Cardiac Conduction System Disease ||| Cardiomyopathies
	CHEMBL517	D009202	DISOPYRAMIDE	Cardiomyopathies	1	Approved	0.101208	D001145 ||| D001281 ||| D006333 ||| D005901 ||| D009203 ||| D000075224	Arrhythmias, Cardiac ||| Atrial Fibrillation ||| Heart Failure ||| Glaucoma ||| Myocardial Infarction ||| Cardiac Conduction System Disease
	CHEMBL517	D013345	DISOPYRAMIDE	Subarachnoid Hemorrhage	0	Never tested	0.0334796	D001145 ||| D001281 ||| D006333 ||| D005901 ||| D009203 ||| D000075224 ||| D009202	Arrhythmias, Cardiac ||| Atrial Fibrillation ||| Heart Failure ||| Glaucoma ||| Myocardial Infarction ||| Cardiac Conduction System Disease ||| Cardiomyopathies
	CHEMBL517	D002543	DISOPYRAMIDE	Cerebral Hemorrhage	0	Never tested	0.0155235	D001145 ||| D001281 ||| D006333 ||| D005901 ||| D009203 ||| D000075224 ||| D009202	Arrhythmias, Cardiac ||| Atrial Fibrillation ||| Heart Failure ||| Glaucoma ||| Myocardial Infarction ||| Cardiac Conduction System Disease ||| Cardiomyopathies
	CHEMBL517	D002544	DISOPYRAMIDE	Cerebral Infarction	0	Never tested	0.0325546	D001145 ||| D001281 ||| D006333 ||| D005901 ||| D009203 ||| D000075224 ||| D009202	Arrhythmias, Cardiac ||| Atrial Fibrillation ||| Heart Failure ||| Glaucoma ||| Myocardial Infarction ||| Cardiac Conduction System Disease ||| Cardiomyopathies
	CHEMBL517	D050197	DISOPYRAMIDE	Arteriosclerosis	0	Never tested	0.280988	D001145 ||| D001281 ||| D006333 ||| D005901 ||| D009203 ||| D000075224 ||| D009202	Arrhythmias, Cardiac ||| Atrial Fibrillation ||| Heart Failure ||| Glaucoma ||| Myocardial Infarction ||| Cardiac Conduction System Disease ||| Cardiomyopathies
	CHEMBL517	D010689	DISOPYRAMIDE	Phlebitis	0	Never tested	0.0104292	D001145 ||| D001281 ||| D006333 ||| D005901 ||| D009203 ||| D000075224 ||| D009202	Arrhythmias, Cardiac ||| Atrial Fibrillation ||| Heart Failure ||| Glaucoma ||| Myocardial Infarction ||| Cardiac Conduction System Disease ||| Cardiomyopathies
	CHEMBL517	D006484	DISOPYRAMIDE	Hemorrhoids	0	Never tested	0.0105936	D001145 ||| D001281 ||| D006333 ||| D005901 ||| D009203 ||| D000075224 ||| D009202	Arrhythmias, Cardiac ||| Atrial Fibrillation ||| Heart Failure ||| Glaucoma ||| Myocardial Infarction ||| Cardiac Conduction System Disease ||| Cardiomyopathies
	CHEMBL517	D007022	DISOPYRAMIDE	Hypotension	0	Never tested	0.0229999	D001145 ||| D001281 ||| D006333 ||| D005901 ||| D009203 ||| D000075224 ||| D009202	Arrhythmias, Cardiac ||| Atrial Fibrillation ||| Heart Failure ||| Glaucoma ||| Myocardial Infarction ||| Cardiac Conduction System Disease ||| Cardiomyopathies
	CHEMBL517	D012852	DISOPYRAMIDE	Sinusitis	0	Never tested	0.00348998	D001145 ||| D001281 ||| D006333 ||| D005901 ||| D009203 ||| D000075224 ||| D009202	Arrhythmias, Cardiac ||| Atrial Fibrillation ||| Heart Failure ||| Glaucoma ||| Myocardial Infarction ||| Cardiac Conduction System Disease ||| Cardiomyopathies
	CHEMBL517	D010996	DISOPYRAMIDE	Pleural Effusion	0	Never tested	0.0515614	D001145 ||| D001281 ||| D006333 ||| D005901 ||| D009203 ||| D000075224 ||| D009202	Arrhythmias, Cardiac ||| Atrial Fibrillation ||| Heart Failure ||| Glaucoma ||| Myocardial Infarction ||| Cardiac Conduction System Disease ||| Cardiomyopathies
	CHEMBL517	D011030	DISOPYRAMIDE	Pneumothorax	0	Never tested	0.0151336	D001145 ||| D001281 ||| D006333 ||| D005901 ||| D009203 ||| D000075224 ||| D009202	Arrhythmias, Cardiac ||| Atrial Fibrillation ||| Heart Failure ||| Glaucoma ||| Myocardial Infarction ||| Cardiac Conduction System Disease ||| Cardiomyopathies
	CHEMBL517	D014060	DISOPYRAMIDE	Tongue Diseases	0	Status unknown	0.0477841	D001145 ||| D001281 ||| D006333 ||| D005901 ||| D009203 ||| D000075224 ||| D009202	Arrhythmias, Cardiac ||| Atrial Fibrillation ||| Heart Failure ||| Glaucoma ||| Myocardial Infarction ||| Cardiac Conduction System Disease ||| Cardiomyopathies
	CHEMBL517	D004941	DISOPYRAMIDE	Esophagitis	0	Never tested	0.00552595	D001145 ||| D001281 ||| D006333 ||| D005901 ||| D009203 ||| D000075224 ||| D009202	Arrhythmias, Cardiac ||| Atrial Fibrillation ||| Heart Failure ||| Glaucoma ||| Myocardial Infarction ||| Cardiac Conduction System Disease ||| Cardiomyopathies
	CHEMBL517	D013276	DISOPYRAMIDE	Stomach Ulcer	0	Never tested	0.00918207	D001145 ||| D001281 ||| D006333 ||| D005901 ||| D009203 ||| D000075224 ||| D009202	Arrhythmias, Cardiac ||| Atrial Fibrillation ||| Heart Failure ||| Glaucoma ||| Myocardial Infarction ||| Cardiac Conduction System Disease ||| Cardiomyopathies
	CHEMBL517	D004415	DISOPYRAMIDE	Dyspepsia	0	Never tested	0.00135767	D001145 ||| D001281 ||| D006333 ||| D005901 ||| D009203 ||| D000075224 ||| D009202	Arrhythmias, Cardiac ||| Atrial Fibrillation ||| Heart Failure ||| Glaucoma ||| Myocardial Infarction ||| Cardiac Conduction System Disease ||| Cardiomyopathies
	CHEMBL517	D002769	DISOPYRAMIDE	Cholelithiasis	0	Never tested	0.0178261	D001145 ||| D001281 ||| D006333 ||| D005901 ||| D009203 ||| D000075224 ||| D009202	Arrhythmias, Cardiac ||| Atrial Fibrillation ||| Heart Failure ||| Glaucoma ||| Myocardial Infarction ||| Cardiac Conduction System Disease ||| Cardiomyopathies
	CHEMBL517	D002764	DISOPYRAMIDE	Cholecystitis	0	Never tested	0.00831661	D001145 ||| D001281 ||| D006333 ||| D005901 ||| D009203 ||| D000075224 ||| D009202	Arrhythmias, Cardiac ||| Atrial Fibrillation ||| Heart Failure ||| Glaucoma ||| Myocardial Infarction ||| Cardiac Conduction System Disease ||| Cardiomyopathies
	CHEMBL517	D010195	DISOPYRAMIDE	Pancreatitis	0	Never tested	0.0292726	D001145 ||| D001281 ||| D006333 ||| D005901 ||| D009203 ||| D000075224 ||| D009202	Arrhythmias, Cardiac ||| Atrial Fibrillation ||| Heart Failure ||| Glaucoma ||| Myocardial Infarction ||| Cardiac Conduction System Disease ||| Cardiomyopathies
	CHEMBL517	D008286	DISOPYRAMIDE	Malabsorption Syndromes	0	Never tested	0.015024	D001145 ||| D001281 ||| D006333 ||| D005901 ||| D009203 ||| D000075224 ||| D009202	Arrhythmias, Cardiac ||| Atrial Fibrillation ||| Heart Failure ||| Glaucoma ||| Myocardial Infarction ||| Cardiac Conduction System Disease ||| Cardiomyopathies
	CHEMBL517	D002481	DISOPYRAMIDE	Cellulitis	0	Never tested	0.0100377	D001145 ||| D001281 ||| D006333 ||| D005901 ||| D009203 ||| D000075224 ||| D009202	Arrhythmias, Cardiac ||| Atrial Fibrillation ||| Heart Failure ||| Glaucoma ||| Myocardial Infarction ||| Cardiac Conduction System Disease ||| Cardiomyopathies
	CHEMBL517	D011537	DISOPYRAMIDE	Pruritus	0	Never tested	0.0030908	D001145 ||| D001281 ||| D006333 ||| D005901 ||| D009203 ||| D000075224 ||| D009202	Arrhythmias, Cardiac ||| Atrial Fibrillation ||| Heart Failure ||| Glaucoma ||| Myocardial Infarction ||| Cardiac Conduction System Disease ||| Cardiomyopathies
	CHEMBL517	D008010	DISOPYRAMIDE	Lichen Planus	0	Never tested	0.011912	D001145 ||| D001281 ||| D006333 ||| D005901 ||| D009203 ||| D000075224 ||| D009202	Arrhythmias, Cardiac ||| Atrial Fibrillation ||| Heart Failure ||| Glaucoma ||| Myocardial Infarction ||| Cardiac Conduction System Disease ||| Cardiomyopathies
	CHEMBL517	D017492	DISOPYRAMIDE	Keratosis, Seborrheic	0	Never tested	0.0154294	D001145 ||| D001281 ||| D006333 ||| D005901 ||| D009203 ||| D000075224 ||| D009202	Arrhythmias, Cardiac ||| Atrial Fibrillation ||| Heart Failure ||| Glaucoma ||| Myocardial Infarction ||| Cardiac Conduction System Disease ||| Cardiomyopathies
	CHEMBL517	D011704	DISOPYRAMIDE	Pyelonephritis	0	Never tested	0.00805168	D001145 ||| D001281 ||| D006333 ||| D005901 ||| D009203 ||| D000075224 ||| D009202	Arrhythmias, Cardiac ||| Atrial Fibrillation ||| Heart Failure ||| Glaucoma ||| Myocardial Infarction ||| Cardiac Conduction System Disease ||| Cardiomyopathies
	CHEMBL517	D058186	DISOPYRAMIDE	Acute Kidney Injury	0	Never tested	0.0708866	D001145 ||| D001281 ||| D006333 ||| D005901 ||| D009203 ||| D000075224 ||| D009202	Arrhythmias, Cardiac ||| Atrial Fibrillation ||| Heart Failure ||| Glaucoma ||| Myocardial Infarction ||| Cardiac Conduction System Disease ||| Cardiomyopathies
	CHEMBL517	D007676	DISOPYRAMIDE	Kidney Failure, Chronic	0	Never tested	0.0055347	D001145 ||| D001281 ||| D006333 ||| D005901 ||| D009203 ||| D000075224 ||| D009202	Arrhythmias, Cardiac ||| Atrial Fibrillation ||| Heart Failure ||| Glaucoma ||| Myocardial Infarction ||| Cardiac Conduction System Disease ||| Cardiomyopathies
	CHEMBL517	D003556	DISOPYRAMIDE	Cystitis	0	Never tested	0.0158117	D001145 ||| D001281 ||| D006333 ||| D005901 ||| D009203 ||| D000075224 ||| D009202	Arrhythmias, Cardiac ||| Atrial Fibrillation ||| Heart Failure ||| Glaucoma ||| Myocardial Infarction ||| Cardiac Conduction System Disease ||| Cardiomyopathies
	CHEMBL517	D011470	DISOPYRAMIDE	Prostatic Hyperplasia	0	Never tested	0.0136062	D001145 ||| D001281 ||| D006333 ||| D005901 ||| D009203 ||| D000075224 ||| D009202	Arrhythmias, Cardiac ||| Atrial Fibrillation ||| Heart Failure ||| Glaucoma ||| Myocardial Infarction ||| Cardiac Conduction System Disease ||| Cardiomyopathies
	CHEMBL517	D011472	DISOPYRAMIDE	Prostatitis	0	Never tested	0.00405889	D001145 ||| D001281 ||| D006333 ||| D005901 ||| D009203 ||| D000075224 ||| D009202	Arrhythmias, Cardiac ||| Atrial Fibrillation ||| Heart Failure ||| Glaucoma ||| Myocardial Infarction ||| Cardiac Conduction System Disease ||| Cardiomyopathies
	CHEMBL517	D005348	DISOPYRAMIDE	Fibrocystic Breast Disease	0	Never tested	0.0129941	D001145 ||| D001281 ||| D006333 ||| D005901 ||| D009203 ||| D000075224 ||| D009202	Arrhythmias, Cardiac ||| Atrial Fibrillation ||| Heart Failure ||| Glaucoma ||| Myocardial Infarction ||| Cardiac Conduction System Disease ||| Cardiomyopathies
	CHEMBL517	D006177	DISOPYRAMIDE	Gynecomastia	0	Never tested	0.00808589	D001145 ||| D001281 ||| D006333 ||| D005901 ||| D009203 ||| D000075224 ||| D009202	Arrhythmias, Cardiac ||| Atrial Fibrillation ||| Heart Failure ||| Glaucoma ||| Myocardial Infarction ||| Cardiac Conduction System Disease ||| Cardiomyopathies
	CHEMBL517	D004715	DISOPYRAMIDE	Endometriosis	0	Never tested	0.00368173	D001145 ||| D001281 ||| D006333 ||| D005901 ||| D009203 ||| D000075224 ||| D009202	Arrhythmias, Cardiac ||| Atrial Fibrillation ||| Heart Failure ||| Glaucoma ||| Myocardial Infarction ||| Cardiac Conduction System Disease ||| Cardiomyopathies
	CHEMBL517	D003680	DISOPYRAMIDE	Deglutition Disorders	0	Never tested	0.0294465	D001145 ||| D001281 ||| D006333 ||| D005901 ||| D009203 ||| D000075224 ||| D009202	Arrhythmias, Cardiac ||| Atrial Fibrillation ||| Heart Failure ||| Glaucoma ||| Myocardial Infarction ||| Cardiac Conduction System Disease ||| Cardiomyopathies
	CHEMBL517	D001201	DISOPYRAMIDE	Ascites	0	Never tested	0.0104172	D001145 ||| D001281 ||| D006333 ||| D005901 ||| D009203 ||| D000075224 ||| D009202	Arrhythmias, Cardiac ||| Atrial Fibrillation ||| Heart Failure ||| Glaucoma ||| Myocardial Infarction ||| Cardiac Conduction System Disease ||| Cardiomyopathies
	CHEMBL517	D005076	DISOPYRAMIDE	Exanthema	0	Never tested	0.0231379	D001145 ||| D001281 ||| D006333 ||| D005901 ||| D009203 ||| D000075224 ||| D009202	Arrhythmias, Cardiac ||| Atrial Fibrillation ||| Heart Failure ||| Glaucoma ||| Myocardial Infarction ||| Cardiac Conduction System Disease ||| Cardiomyopathies
	CHEMBL517	D014717	DISOPYRAMIDE	Vertigo	0	Never tested	0.00637659	D001145 ||| D001281 ||| D006333 ||| D005901 ||| D009203 ||| D000075224 ||| D009202	Arrhythmias, Cardiac ||| Atrial Fibrillation ||| Heart Failure ||| Glaucoma ||| Myocardial Infarction ||| Cardiac Conduction System Disease ||| Cardiomyopathies
	CHEMBL517	D013575	DISOPYRAMIDE	Syncope	0	Never tested	0.0136373	D001145 ||| D001281 ||| D006333 ||| D005901 ||| D009203 ||| D000075224 ||| D009202	Arrhythmias, Cardiac ||| Atrial Fibrillation ||| Heart Failure ||| Glaucoma ||| Myocardial Infarction ||| Cardiac Conduction System Disease ||| Cardiomyopathies
	CHEMBL517	D007766	DISOPYRAMIDE	Lacrimal Apparatus Diseases	0	Never tested	0.01574	D001145 ||| D001281 ||| D006333 ||| D005901 ||| D009203 ||| D000075224 ||| D009202	Arrhythmias, Cardiac ||| Atrial Fibrillation ||| Heart Failure ||| Glaucoma ||| Myocardial Infarction ||| Cardiac Conduction System Disease ||| Cardiomyopathies
	CHEMBL517	D006471	DISOPYRAMIDE	Gastrointestinal Hemorrhage	0	Never tested	0.024971	D001145 ||| D001281 ||| D006333 ||| D005901 ||| D009203 ||| D000075224 ||| D009202	Arrhythmias, Cardiac ||| Atrial Fibrillation ||| Heart Failure ||| Glaucoma ||| Myocardial Infarction ||| Cardiac Conduction System Disease ||| Cardiomyopathies
	CHEMBL517	D010437	DISOPYRAMIDE	Peptic Ulcer	0	Never tested	0.0434919	D001145 ||| D001281 ||| D006333 ||| D005901 ||| D009203 ||| D000075224 ||| D009202	Arrhythmias, Cardiac ||| Atrial Fibrillation ||| Heart Failure ||| Glaucoma ||| Myocardial Infarction ||| Cardiac Conduction System Disease ||| Cardiomyopathies
	CHEMBL517	D005921	DISOPYRAMIDE	Glomerulonephritis	0	Never tested	0.00749663	D001145 ||| D001281 ||| D006333 ||| D005901 ||| D009203 ||| D000075224 ||| D009202	Arrhythmias, Cardiac ||| Atrial Fibrillation ||| Heart Failure ||| Glaucoma ||| Myocardial Infarction ||| Cardiac Conduction System Disease ||| Cardiomyopathies
	CHEMBL517	D006333	DISOPYRAMIDE	Heart Failure	1	Approved	0.180277	D001145 ||| D001281 ||| D005901 ||| D009203 ||| D000075224 ||| D009202	Arrhythmias, Cardiac ||| Atrial Fibrillation ||| Glaucoma ||| Myocardial Infarction ||| Cardiac Conduction System Disease ||| Cardiomyopathies
	CHEMBL517	D006547	DISOPYRAMIDE	Hernia	0	Never tested	0.0176921	D001145 ||| D001281 ||| D006333 ||| D005901 ||| D009203 ||| D000075224 ||| D009202	Arrhythmias, Cardiac ||| Atrial Fibrillation ||| Heart Failure ||| Glaucoma ||| Myocardial Infarction ||| Cardiac Conduction System Disease ||| Cardiomyopathies
	CHEMBL517	D006689	DISOPYRAMIDE	Hodgkin Disease	0	Never tested	0.00830644	D001145 ||| D001281 ||| D006333 ||| D005901 ||| D009203 ||| D000075224 ||| D009202	Arrhythmias, Cardiac ||| Atrial Fibrillation ||| Heart Failure ||| Glaucoma ||| Myocardial Infarction ||| Cardiac Conduction System Disease ||| Cardiomyopathies
	CHEMBL517	D008113	DISOPYRAMIDE	Liver Neoplasms	0	Never tested	0.0013359	D001145 ||| D001281 ||| D006333 ||| D005901 ||| D009203 ||| D000075224 ||| D009202	Arrhythmias, Cardiac ||| Atrial Fibrillation ||| Heart Failure ||| Glaucoma ||| Myocardial Infarction ||| Cardiac Conduction System Disease ||| Cardiomyopathies
	CHEMBL517	D010051	DISOPYRAMIDE	Ovarian Neoplasms	0	Never tested	0.0486082	D001145 ||| D001281 ||| D006333 ||| D005901 ||| D009203 ||| D000075224 ||| D009202	Arrhythmias, Cardiac ||| Atrial Fibrillation ||| Heart Failure ||| Glaucoma ||| Myocardial Infarction ||| Cardiac Conduction System Disease ||| Cardiomyopathies
	CHEMBL517	D011471	DISOPYRAMIDE	Prostatic Neoplasms	0	Never tested	0.0154854	D001145 ||| D001281 ||| D006333 ||| D005901 ||| D009203 ||| D000075224 ||| D009202	Arrhythmias, Cardiac ||| Atrial Fibrillation ||| Heart Failure ||| Glaucoma ||| Myocardial Infarction ||| Cardiac Conduction System Disease ||| Cardiomyopathies
	CHEMBL517	D000647	DISOPYRAMIDE	Amnesia	0	Never tested	0.184834	D001145 ||| D001281 ||| D006333 ||| D005901 ||| D009203 ||| D000075224 ||| D009202	Arrhythmias, Cardiac ||| Atrial Fibrillation ||| Heart Failure ||| Glaucoma ||| Myocardial Infarction ||| Cardiac Conduction System Disease ||| Cardiomyopathies
	CHEMBL517	D007951	DISOPYRAMIDE	Leukemia, Myeloid	0	Never tested	0.00683265	D001145 ||| D001281 ||| D006333 ||| D005901 ||| D009203 ||| D000075224 ||| D009202	Arrhythmias, Cardiac ||| Atrial Fibrillation ||| Heart Failure ||| Glaucoma ||| Myocardial Infarction ||| Cardiac Conduction System Disease ||| Cardiomyopathies
	CHEMBL517	D000152	DISOPYRAMIDE	Acne Vulgaris	0	Never tested	0.0212496	D001145 ||| D001281 ||| D006333 ||| D005901 ||| D009203 ||| D000075224 ||| D009202	Arrhythmias, Cardiac ||| Atrial Fibrillation ||| Heart Failure ||| Glaucoma ||| Myocardial Infarction ||| Cardiac Conduction System Disease ||| Cardiomyopathies
	CHEMBL517	D000740	DISOPYRAMIDE	Anemia	0	Never tested	0.00705132	D001145 ||| D001281 ||| D006333 ||| D005901 ||| D009203 ||| D000075224 ||| D009202	Arrhythmias, Cardiac ||| Atrial Fibrillation ||| Heart Failure ||| Glaucoma ||| Myocardial Infarction ||| Cardiac Conduction System Disease ||| Cardiomyopathies
	CHEMBL517	D001064	DISOPYRAMIDE	Appendicitis	0	Never tested	0.00247148	D001145 ||| D001281 ||| D006333 ||| D005901 ||| D009203 ||| D000075224 ||| D009202	Arrhythmias, Cardiac ||| Atrial Fibrillation ||| Heart Failure ||| Glaucoma ||| Myocardial Infarction ||| Cardiac Conduction System Disease ||| Cardiomyopathies
	CHEMBL517	D003248	DISOPYRAMIDE	Constipation	0	Never tested	0.00529991	D001145 ||| D001281 ||| D006333 ||| D005901 ||| D009203 ||| D000075224 ||| D009202	Arrhythmias, Cardiac ||| Atrial Fibrillation ||| Heart Failure ||| Glaucoma ||| Myocardial Infarction ||| Cardiac Conduction System Disease ||| Cardiomyopathies
	CHEMBL517	D015352	DISOPYRAMIDE	Dry Eye Syndromes	0	Never tested	0.002879	D001145 ||| D001281 ||| D006333 ||| D005901 ||| D009203 ||| D000075224 ||| D009202	Arrhythmias, Cardiac ||| Atrial Fibrillation ||| Heart Failure ||| Glaucoma ||| Myocardial Infarction ||| Cardiac Conduction System Disease ||| Cardiomyopathies
	CHEMBL517	D004381	DISOPYRAMIDE	Duodenal Ulcer	0	Never tested	0.00806146	D001145 ||| D001281 ||| D006333 ||| D005901 ||| D009203 ||| D000075224 ||| D009202	Arrhythmias, Cardiac ||| Atrial Fibrillation ||| Heart Failure ||| Glaucoma ||| Myocardial Infarction ||| Cardiac Conduction System Disease ||| Cardiomyopathies
	CHEMBL517	D015837	DISOPYRAMIDE	Vestibular Diseases	0	Never tested	0.0165005	D001145 ||| D001281 ||| D006333 ||| D005901 ||| D009203 ||| D000075224 ||| D009202	Arrhythmias, Cardiac ||| Atrial Fibrillation ||| Heart Failure ||| Glaucoma ||| Myocardial Infarction ||| Cardiac Conduction System Disease ||| Cardiomyopathies
	CHEMBL517	D005705	DISOPYRAMIDE	Gallbladder Diseases	0	Never tested	0.0169336	D001145 ||| D001281 ||| D006333 ||| D005901 ||| D009203 ||| D000075224 ||| D009202	Arrhythmias, Cardiac ||| Atrial Fibrillation ||| Heart Failure ||| Glaucoma ||| Myocardial Infarction ||| Cardiac Conduction System Disease ||| Cardiomyopathies
	CHEMBL517	D006073	DISOPYRAMIDE	Gout	0	Never tested	0.00568614	D001145 ||| D001281 ||| D006333 ||| D005901 ||| D009203 ||| D000075224 ||| D009202	Arrhythmias, Cardiac ||| Atrial Fibrillation ||| Heart Failure ||| Glaucoma ||| Myocardial Infarction ||| Cardiac Conduction System Disease ||| Cardiomyopathies
	CHEMBL517	D001145	DISOPYRAMIDE	Arrhythmias, Cardiac	1	Approved	0.273645	D001281 ||| D006333 ||| D005901 ||| D009203 ||| D000075224 ||| D009202	Atrial Fibrillation ||| Heart Failure ||| Glaucoma ||| Myocardial Infarction ||| Cardiac Conduction System Disease ||| Cardiomyopathies
	CHEMBL517	D043183	DISOPYRAMIDE	Irritable Bowel Syndrome	0	Never tested	0.00240269	D001145 ||| D001281 ||| D006333 ||| D005901 ||| D009203 ||| D000075224 ||| D009202	Arrhythmias, Cardiac ||| Atrial Fibrillation ||| Heart Failure ||| Glaucoma ||| Myocardial Infarction ||| Cardiac Conduction System Disease ||| Cardiomyopathies
	CHEMBL517	D001851	DISOPYRAMIDE	Bone Diseases, Metabolic	0	Never tested	0.00788182	D001145 ||| D001281 ||| D006333 ||| D005901 ||| D009203 ||| D000075224 ||| D009202	Arrhythmias, Cardiac ||| Atrial Fibrillation ||| Heart Failure ||| Glaucoma ||| Myocardial Infarction ||| Cardiac Conduction System Disease ||| Cardiomyopathies
	CHEMBL517	D010024	DISOPYRAMIDE	Osteoporosis	0	Never tested	0.00115953	D001145 ||| D001281 ||| D006333 ||| D005901 ||| D009203 ||| D000075224 ||| D009202	Arrhythmias, Cardiac ||| Atrial Fibrillation ||| Heart Failure ||| Glaucoma ||| Myocardial Infarction ||| Cardiac Conduction System Disease ||| Cardiomyopathies
	CHEMBL517	D009443	DISOPYRAMIDE	Neuritis	0	Never tested	0.0142243	D001145 ||| D001281 ||| D006333 ||| D005901 ||| D009203 ||| D000075224 ||| D009202	Arrhythmias, Cardiac ||| Atrial Fibrillation ||| Heart Failure ||| Glaucoma ||| Myocardial Infarction ||| Cardiac Conduction System Disease ||| Cardiomyopathies
	CHEMBL517	D010538	DISOPYRAMIDE	Peritonitis	0	Never tested	0.0055425	D001145 ||| D001281 ||| D006333 ||| D005901 ||| D009203 ||| D000075224 ||| D009202	Arrhythmias, Cardiac ||| Atrial Fibrillation ||| Heart Failure ||| Glaucoma ||| Myocardial Infarction ||| Cardiac Conduction System Disease ||| Cardiomyopathies
	CHEMBL517	D010998	DISOPYRAMIDE	Pleurisy	0	Never tested	0.001872	D001145 ||| D001281 ||| D006333 ||| D005901 ||| D009203 ||| D000075224 ||| D009202	Arrhythmias, Cardiac ||| Atrial Fibrillation ||| Heart Failure ||| Glaucoma ||| Myocardial Infarction ||| Cardiac Conduction System Disease ||| Cardiomyopathies
	CHEMBL517	D011565	DISOPYRAMIDE	Psoriasis	0	Never tested	0.0137142	D001145 ||| D001281 ||| D006333 ||| D005901 ||| D009203 ||| D000075224 ||| D009202	Arrhythmias, Cardiac ||| Atrial Fibrillation ||| Heart Failure ||| Glaucoma ||| Myocardial Infarction ||| Cardiac Conduction System Disease ||| Cardiomyopathies
	CHEMBL517	D012163	DISOPYRAMIDE	Retinal Detachment	0	Never tested	0.0191454	D001145 ||| D001281 ||| D006333 ||| D005901 ||| D009203 ||| D000075224 ||| D009202	Arrhythmias, Cardiac ||| Atrial Fibrillation ||| Heart Failure ||| Glaucoma ||| Myocardial Infarction ||| Cardiac Conduction System Disease ||| Cardiomyopathies
	CHEMBL517	D012393	DISOPYRAMIDE	Rosacea	0	Never tested	0.00161349	D001145 ||| D001281 ||| D006333 ||| D005901 ||| D009203 ||| D000075224 ||| D009202	Arrhythmias, Cardiac ||| Atrial Fibrillation ||| Heart Failure ||| Glaucoma ||| Myocardial Infarction ||| Cardiac Conduction System Disease ||| Cardiomyopathies
	CHEMBL517	D006042	DISOPYRAMIDE	Goiter	0	Never tested	0.00877448	D001145 ||| D001281 ||| D006333 ||| D005901 ||| D009203 ||| D000075224 ||| D009202	Arrhythmias, Cardiac ||| Atrial Fibrillation ||| Heart Failure ||| Glaucoma ||| Myocardial Infarction ||| Cardiac Conduction System Disease ||| Cardiomyopathies
	CHEMBL517	D002546	DISOPYRAMIDE	Ischemic Attack, Transient	0	Never tested	0.0199255	D001145 ||| D001281 ||| D006333 ||| D005901 ||| D009203 ||| D000075224 ||| D009202	Arrhythmias, Cardiac ||| Atrial Fibrillation ||| Heart Failure ||| Glaucoma ||| Myocardial Infarction ||| Cardiac Conduction System Disease ||| Cardiomyopathies
