## Supplementary Table 1 for "Genetic similarity among 178 disease phenotypes predicts therapeutic and side effects for 1,711 drugs" (part 32 of 39)

### Sheet: all_pairs (continued)
	Table S1 B. Predicted probabilities of drug-disease pairs being an indication using all drug indication-disease pairs during model training. Each row corresponds to a drug-disease pair and includes the drug ChEMBL ID and name, the disease MeSH ID and name, an indicator of whether the drug is a known indication for the disease, and the maximum clinical trial phase reached (“Status unknown” indicates that clinical trial data is not available for the drug or disease). We also report the predicted probability and the drug indications whose genetic similarity to the candidate disease is used to compute the predicted probability.
	CHEMBL517	D000083242	DISOPYRAMIDE	Ischemic Stroke	0	Never tested	0.0279479	D001145 ||| D001281 ||| D006333 ||| D005901 ||| D009203 ||| D000075224 ||| D009202	Arrhythmias, Cardiac ||| Atrial Fibrillation ||| Heart Failure ||| Glaucoma ||| Myocardial Infarction ||| Cardiac Conduction System Disease ||| Cardiomyopathies
	CHEMBL517	D012891	DISOPYRAMIDE	Sleep Apnea Syndromes	0	Never tested	0.0277635	D001145 ||| D001281 ||| D006333 ||| D005901 ||| D009203 ||| D000075224 ||| D009202	Arrhythmias, Cardiac ||| Atrial Fibrillation ||| Heart Failure ||| Glaucoma ||| Myocardial Infarction ||| Cardiac Conduction System Disease ||| Cardiomyopathies
	CHEMBL517	D013921	DISOPYRAMIDE	Thrombocytopenia	0	Never tested	0.00666124	D001145 ||| D001281 ||| D006333 ||| D005901 ||| D009203 ||| D000075224 ||| D009202	Arrhythmias, Cardiac ||| Atrial Fibrillation ||| Heart Failure ||| Glaucoma ||| Myocardial Infarction ||| Cardiac Conduction System Disease ||| Cardiomyopathies
	CHEMBL517	D015179	DISOPYRAMIDE	Colorectal Neoplasms	0	Never tested	0.0200068	D001145 ||| D001281 ||| D006333 ||| D005901 ||| D009203 ||| D009202	Arrhythmias, Cardiac ||| Atrial Fibrillation ||| Heart Failure ||| Glaucoma ||| Myocardial Infarction ||| Cardiomyopathies
	CHEMBL517	D006627	DISOPYRAMIDE	Hirschsprung Disease	0	Never tested	0.01948	D001145 ||| D001281 ||| D006333 ||| D005901 ||| D009203 ||| D009202	Arrhythmias, Cardiac ||| Atrial Fibrillation ||| Heart Failure ||| Glaucoma ||| Myocardial Infarction ||| Cardiomyopathies
	CHEMBL517	D013964	DISOPYRAMIDE	Thyroid Neoplasms	0	Never tested	0.0110587	D001145 ||| D001281 ||| D006333 ||| D005901 ||| D009203 ||| D009202	Arrhythmias, Cardiac ||| Atrial Fibrillation ||| Heart Failure ||| Glaucoma ||| Myocardial Infarction ||| Cardiomyopathies
	CHEMBL517	D010001	DISOPYRAMIDE	Osteitis Deformans	0	Never tested	0.0836917	D001145 ||| D001281 ||| D006333 ||| D005901 ||| D009203 ||| D009202	Arrhythmias, Cardiac ||| Atrial Fibrillation ||| Heart Failure ||| Glaucoma ||| Myocardial Infarction ||| Cardiomyopathies
	CHEMBL517	D007018	DISOPYRAMIDE	Hypopituitarism	0	Never tested	0.0062721	D001145 ||| D001281 ||| D006333 ||| D005901 ||| D009203 ||| D009202	Arrhythmias, Cardiac ||| Atrial Fibrillation ||| Heart Failure ||| Glaucoma ||| Myocardial Infarction ||| Cardiomyopathies
	CHEMBL517	D020246	DISOPYRAMIDE	Venous Thrombosis	0	Never tested	0.0299421	D001145 ||| D001281 ||| D006333 ||| D005901 ||| D009203 ||| D009202	Arrhythmias, Cardiac ||| Atrial Fibrillation ||| Heart Failure ||| Glaucoma ||| Myocardial Infarction ||| Cardiomyopathies
	CHEMBL517	D000075224	DISOPYRAMIDE	Cardiac Conduction System Disease	1	Approved	0.0635499	D001145 ||| D001281 ||| D006333 ||| D005901 ||| D009203 ||| D009202	Arrhythmias, Cardiac ||| Atrial Fibrillation ||| Heart Failure ||| Glaucoma ||| Myocardial Infarction ||| Cardiomyopathies
	CHEMBL517	D003731	DISOPYRAMIDE	Dental Caries	0	Never tested	0.00151797	D001145 ||| D001281 ||| D006333 ||| D005901 ||| D009203 ||| D000075224 ||| D009202	Arrhythmias, Cardiac ||| Atrial Fibrillation ||| Heart Failure ||| Glaucoma ||| Myocardial Infarction ||| Cardiac Conduction System Disease ||| Cardiomyopathies
	CHEMBL517	D005242	DISOPYRAMIDE	Fecal Incontinence	0	Never tested	0.0234718	D001145 ||| D001281 ||| D006333 ||| D005901 ||| D009203 ||| D000075224 ||| D009202	Arrhythmias, Cardiac ||| Atrial Fibrillation ||| Heart Failure ||| Glaucoma ||| Myocardial Infarction ||| Cardiac Conduction System Disease ||| Cardiomyopathies
	CHEMBL517	D016055	DISOPYRAMIDE	Urinary Retention	0	Never tested	0.0141588	D001145 ||| D001281 ||| D006333 ||| D005901 ||| D009203 ||| D000075224 ||| D009202	Arrhythmias, Cardiac ||| Atrial Fibrillation ||| Heart Failure ||| Glaucoma ||| Myocardial Infarction ||| Cardiac Conduction System Disease ||| Cardiomyopathies
	CHEMBL517	D011141	DISOPYRAMIDE	Polyuria	0	Never tested	0.00265172	D001145 ||| D001281 ||| D006333 ||| D005901 ||| D009203 ||| D000075224 ||| D009202	Arrhythmias, Cardiac ||| Atrial Fibrillation ||| Heart Failure ||| Glaucoma ||| Myocardial Infarction ||| Cardiac Conduction System Disease ||| Cardiomyopathies
	CHEMBL517	D007762	DISOPYRAMIDE	Labyrinthitis	0	Never tested	0.0524612	D001145 ||| D001281 ||| D006333 ||| D005901 ||| D009203 ||| D000075224 ||| D009202	Arrhythmias, Cardiac ||| Atrial Fibrillation ||| Heart Failure ||| Glaucoma ||| Myocardial Infarction ||| Cardiac Conduction System Disease ||| Cardiomyopathies
	CHEMBL517	D012878	DISOPYRAMIDE	Skin Neoplasms	0	Never tested	0.00105999	D001145 ||| D001281 ||| D006333 ||| D005901 ||| D009203 ||| D000075224 ||| D009202	Arrhythmias, Cardiac ||| Atrial Fibrillation ||| Heart Failure ||| Glaucoma ||| Myocardial Infarction ||| Cardiac Conduction System Disease ||| Cardiomyopathies
	CHEMBL517	D009260	DISOPYRAMIDE	Nail Diseases	0	Never tested	0.0127901	D001145 ||| D001281 ||| D006333 ||| D005901 ||| D009203 ||| D000075224 ||| D009202	Arrhythmias, Cardiac ||| Atrial Fibrillation ||| Heart Failure ||| Glaucoma ||| Myocardial Infarction ||| Cardiac Conduction System Disease ||| Cardiomyopathies
	CHEMBL517	D016491	DISOPYRAMIDE	Peripheral Vascular Diseases	0	Never tested	0.0186746	D001145 ||| D001281 ||| D006333 ||| D005901 ||| D009203 ||| D000075224 ||| D009202	Arrhythmias, Cardiac ||| Atrial Fibrillation ||| Heart Failure ||| Glaucoma ||| Myocardial Infarction ||| Cardiac Conduction System Disease ||| Cardiomyopathies
	CHEMBL517	D011111	DISOPYRAMIDE	Polymyalgia Rheumatica	0	Never tested	0.00379708	D001145 ||| D001281 ||| D006333 ||| D005901 ||| D009203 ||| D000075224 ||| D009202	Arrhythmias, Cardiac ||| Atrial Fibrillation ||| Heart Failure ||| Glaucoma ||| Myocardial Infarction ||| Cardiac Conduction System Disease ||| Cardiomyopathies
	CHEMBL517	D013118	DISOPYRAMIDE	Spinal Cord Diseases	0	Never tested	0.00221073	D001145 ||| D001281 ||| D006333 ||| D005901 ||| D009203 ||| D000075224 ||| D009202	Arrhythmias, Cardiac ||| Atrial Fibrillation ||| Heart Failure ||| Glaucoma ||| Myocardial Infarction ||| Cardiac Conduction System Disease ||| Cardiomyopathies
	CHEMBL517	D014581	DISOPYRAMIDE	Urticaria	0	Never tested	0.0262107	D001145 ||| D001281 ||| D006333 ||| D005901 ||| D009203 ||| D000075224 ||| D009202	Arrhythmias, Cardiac ||| Atrial Fibrillation ||| Heart Failure ||| Glaucoma ||| Myocardial Infarction ||| Cardiac Conduction System Disease ||| Cardiomyopathies
	CHEMBL517	D014648	DISOPYRAMIDE	Varicose Veins	0	Never tested	0.0132796	D001145 ||| D001281 ||| D006333 ||| D005901 ||| D009203 ||| D000075224 ||| D009202	Arrhythmias, Cardiac ||| Atrial Fibrillation ||| Heart Failure ||| Glaucoma ||| Myocardial Infarction ||| Cardiac Conduction System Disease ||| Cardiomyopathies
	CHEMBL517	D010031	DISOPYRAMIDE	Otitis	0	Never tested	0.0176048	D001145 ||| D001281 ||| D006333 ||| D005901 ||| D009203 ||| D000075224 ||| D009202	Arrhythmias, Cardiac ||| Atrial Fibrillation ||| Heart Failure ||| Glaucoma ||| Myocardial Infarction ||| Cardiac Conduction System Disease ||| Cardiomyopathies
	CHEMBL517	D019966	DISOPYRAMIDE	Substance-Related Disorders	0	Never tested	0.00950381	D001145 ||| D001281 ||| D006333 ||| D005901 ||| D009203 ||| D000075224 ||| D009202	Arrhythmias, Cardiac ||| Atrial Fibrillation ||| Heart Failure ||| Glaucoma ||| Myocardial Infarction ||| Cardiac Conduction System Disease ||| Cardiomyopathies
	CHEMBL517	D015155	DISOPYRAMIDE	Esophageal Spasm, Diffuse	0	Never tested	0.00860142	D001145 ||| D001281 ||| D006333 ||| D005901 ||| D009203 ||| D000075224 ||| D009202	Arrhythmias, Cardiac ||| Atrial Fibrillation ||| Heart Failure ||| Glaucoma ||| Myocardial Infarction ||| Cardiac Conduction System Disease ||| Cardiomyopathies
	CHEMBL517199	D001289	XIPAMIDE	Attention Deficit Disorder with Hyperactivity	0	Never tested	0.0263672	D006973	Hypertension
	CHEMBL517199	D001008	XIPAMIDE	Anxiety Disorders	0	Never tested	0.0161148	D006973	Hypertension
	CHEMBL517199	D013313	XIPAMIDE	Stress Disorders, Post-Traumatic	0	Never tested	0.00715362	D006973	Hypertension
	CHEMBL517199	D000856	XIPAMIDE	Anorexia Nervosa	0	Never tested	0.00411883	D006973	Hypertension
	CHEMBL517199	D015228	XIPAMIDE	Hypertriglyceridemia	0	Never tested	0.106053	D006973	Hypertension
	CHEMBL517199	D003324	XIPAMIDE	Coronary Artery Disease	0	Never tested	0.225567	D006973	Hypertension
	CHEMBL517199	D009765	XIPAMIDE	Obesity	0	Never tested	0.0604029	D006973	Hypertension
	CHEMBL517199	D020177	XIPAMIDE	Idiopathic Hypersomnia	0	Never tested	0.0226105	D006973	Hypertension
	CHEMBL517199	D010300	XIPAMIDE	Parkinson Disease	0	Never tested	0.00476762	D006973	Hypertension
	CHEMBL517199	D013771	XIPAMIDE	Tetralogy of Fallot	0	Never tested	0.0215404	D006973	Hypertension
	CHEMBL517199	D001172	XIPAMIDE	Arthritis, Rheumatoid	0	Never tested	0.0281639	D006973	Hypertension
	CHEMBL517199	D003424	XIPAMIDE	Crohn Disease	0	Never tested	0.00942437	D006973	Hypertension
	CHEMBL517199	D003093	XIPAMIDE	Colitis, Ulcerative	0	Never tested	0.00398867	D006973	Hypertension
	CHEMBL517199	D015212	XIPAMIDE	Inflammatory Bowel Diseases	0	Never tested	0.00291313	D006973	Hypertension
	CHEMBL517199	D002761	XIPAMIDE	Cholangitis	0	Never tested	0.00462875	D006973	Hypertension
	CHEMBL517199	D017098	XIPAMIDE	IgA Deficiency	0	Status unknown	0.00444097	D006973	Hypertension
	CHEMBL517199	D008268	XIPAMIDE	Macular Degeneration	0	Never tested	0.00179026	D006973	Hypertension
	CHEMBL517199	D034381	XIPAMIDE	Hearing Loss	0	Never tested	0.0127499	D006973	Hypertension
	CHEMBL517199	D014012	XIPAMIDE	Tinnitus	0	Never tested	0.0111979	D006973	Hypertension
	CHEMBL517199	D000505	XIPAMIDE	Alopecia	0	Never tested	0.00541446	D006973	Hypertension
	CHEMBL517199	D019226	XIPAMIDE	Oral Ulcer	0	Never tested	0.0046424	D006973	Hypertension
	CHEMBL517199	D000787	XIPAMIDE	Angina Pectoris	0	Never tested	0.137851	D006973	Hypertension
	CHEMBL517199	D065631	XIPAMIDE	Rhinitis, Allergic	0	Never tested	0.00451173	D006973	Hypertension
	CHEMBL517199	D001249	XIPAMIDE	Asthma	0	Never tested	0.0234382	D006973	Hypertension
	CHEMBL517199	D005764	XIPAMIDE	Gastroesophageal Reflux	0	Never tested	0.0241088	D006973	Hypertension
	CHEMBL517199	D007037	XIPAMIDE	Hypothyroidism	0	Never tested	0.0132914	D006973	Hypertension
	CHEMBL517199	D008881	XIPAMIDE	Migraine Disorders	0	Never tested	0.00687985	D006973	Hypertension
	CHEMBL517199	D004485	XIPAMIDE	Eczema	0	Never tested	0.000449286	D006973	Hypertension
	CHEMBL517199	D006937	XIPAMIDE	Hypercholesterolemia	0	Never tested	0.315741	D006973	Hypertension
	CHEMBL517199	D012626	XIPAMIDE	Sebaceous Gland Neoplasms	0	Status unknown	0.0155412	D006973	Hypertension
	CHEMBL517199	D001943	XIPAMIDE	Breast Neoplasms	0	Never tested	0.00705346	D006973	Hypertension
	CHEMBL517199	D002280	XIPAMIDE	Carcinoma, Basal Cell	0	Never tested	0.004133	D006973	Hypertension
	CHEMBL517199	D000230	XIPAMIDE	Adenocarcinoma	0	Never tested	0.0109059	D006973	Hypertension
	CHEMBL517199	D002386	XIPAMIDE	Cataract	0	Never tested	0.00324887	D006973	Hypertension
	CHEMBL517199	D006552	XIPAMIDE	Hernia, Inguinal	0	Never tested	0.0169875	D006973	Hypertension
	CHEMBL517199	D012005	XIPAMIDE	Rectal Prolapse	0	Status unknown	0.0110372	D006973	Hypertension
	CHEMBL517199	D014029	XIPAMIDE	Tobacco Use Disorder	0	Never tested	0.00745948	D006973	Hypertension
	CHEMBL517199	D009203	XIPAMIDE	Myocardial Infarction	0	Never tested	0.188044	D006973	Hypertension
	CHEMBL517199	D005756	XIPAMIDE	Gastritis	0	Never tested	0.00839135	D006973	Hypertension
	CHEMBL517199	D006548	XIPAMIDE	Hernia, Diaphragmatic	0	Never tested	0.00903227	D006973	Hypertension
	CHEMBL517199	D000076385	XIPAMIDE	Diverticular Diseases	0	Never tested	0.0101525	D006973	Hypertension
	CHEMBL517199	D007319	XIPAMIDE	Sleep Initiation and Maintenance Disorders	0	Never tested	0.0663568	D006973	Hypertension
	CHEMBL517199	D009290	XIPAMIDE	Narcolepsy	0	Never tested	0.0133638	D006973	Hypertension
	CHEMBL517199	D003922	XIPAMIDE	Diabetes Mellitus, Type 1	0	Never tested	0.00989649	D006973	Hypertension
	CHEMBL517199	D002446	XIPAMIDE	Celiac Disease	0	Never tested	0.00243612	D006973	Hypertension
	CHEMBL517199	D008105	XIPAMIDE	Liver Cirrhosis, Biliary	0	Never tested	0.00580457	D006973	Hypertension
	CHEMBL517199	D014820	XIPAMIDE	Vitiligo	0	Never tested	0.00794247	D006973	Hypertension
	CHEMBL517199	D009798	XIPAMIDE	Ocular Hypertension	0	Never tested	0.0154773	D006973	Hypertension
	CHEMBL517199	D009447	XIPAMIDE	Neuroblastoma	0	Never tested	0.0185955	D006973	Hypertension
	CHEMBL517199	D012559	XIPAMIDE	Schizophrenia	0	Never tested	0.0273286	D006973	Hypertension
	CHEMBL517199	D000690	XIPAMIDE	Amyotrophic Lateral Sclerosis	0	Never tested	0.00443649	D006973	Hypertension
	CHEMBL517199	D008180	XIPAMIDE	Lupus Erythematosus, Systemic	0	Never tested	0.0168741	D006973	Hypertension
	CHEMBL517199	D000437	XIPAMIDE	Alcoholism	0	Never tested	0.00899327	D006973	Hypertension
	CHEMBL517199	D000067877	XIPAMIDE	Autism Spectrum Disorder	0	Never tested	0.00496334	D006973	Hypertension
	CHEMBL517199	D001714	XIPAMIDE	Bipolar Disorder	0	Never tested	0.0115153	D006973	Hypertension
	CHEMBL517199	D009771	XIPAMIDE	Obsessive-Compulsive Disorder	0	Never tested	0.0127912	D006973	Hypertension
	CHEMBL517199	D003924	XIPAMIDE	Diabetes Mellitus, Type 2	0	Never tested	0.0863104	D006973	Hypertension
	CHEMBL517199	D000544	XIPAMIDE	Alzheimer Disease	0	Never tested	0.0315191	D006973	Hypertension
	CHEMBL517199	D004827	XIPAMIDE	Epilepsy	0	Never tested	0.00687512	D006973	Hypertension
	CHEMBL517199	D005901	XIPAMIDE	Glaucoma	0	Never tested	0.0191497	D006973	Hypertension
	CHEMBL517199	D051436	XIPAMIDE	Renal Insufficiency, Chronic	0	Never tested	0.0812205	D006973	Hypertension
	CHEMBL517199	D013167	XIPAMIDE	Spondylitis, Ankylosing	0	Never tested	0.0106093	D006973	Hypertension
	CHEMBL517199	D003863	XIPAMIDE	Depression	0	Never tested	0.0401578	D006973	Hypertension
	CHEMBL517199	D010003	XIPAMIDE	Osteoarthritis	0	Never tested	0.0602923	D006973	Hypertension
	CHEMBL517199	D000419	XIPAMIDE	Albuminuria	0	Never tested	0.0488611	D006973	Hypertension
	CHEMBL517199	D001281	XIPAMIDE	Atrial Fibrillation	0	Never tested	0.0655584	D006973	Hypertension
	CHEMBL517199	D006327	XIPAMIDE	Heart Block	0	Never tested	0.00482565	D006973	Hypertension
	CHEMBL517199	D055623	XIPAMIDE	Keratosis, Actinic	0	Never tested	0.0177762	D006973	Hypertension
	CHEMBL517199	D001991	XIPAMIDE	Bronchitis	0	Never tested	0.0048266	D006973	Hypertension
	CHEMBL517199	D008175	XIPAMIDE	Lung Neoplasms	0	Never tested	0.0091017	D006973	Hypertension
	CHEMBL517199	D008545	XIPAMIDE	Melanoma	0	Never tested	0.00685414	D006973	Hypertension
	CHEMBL517199	D008228	XIPAMIDE	Lymphoma, Non-Hodgkin	0	Never tested	0.00360299	D006973	Hypertension
	CHEMBL517199	D002294	XIPAMIDE	Carcinoma, Squamous Cell	0	Never tested	0.00507586	D006973	Hypertension
	CHEMBL517199	D002349	XIPAMIDE	Carpal Tunnel Syndrome	0	Never tested	0.0473383	D006973	Hypertension
	CHEMBL517199	D016883	XIPAMIDE	Diabetic Ketoacidosis	0	Never tested	0.0054932	D006973	Hypertension
	CHEMBL517199	D001749	XIPAMIDE	Urinary Bladder Neoplasms	0	Never tested	0.0094565	D006973	Hypertension
	CHEMBL517199	D007889	XIPAMIDE	Leiomyoma	0	Never tested	0.0252547	D006973	Hypertension
	CHEMBL517199	D018798	XIPAMIDE	Anemia, Iron-Deficiency	0	Never tested	0.0136555	D006973	Hypertension
	CHEMBL517199	D000380	XIPAMIDE	Agranulocytosis	0	Never tested	0.000879808	D006973	Hypertension
	CHEMBL517199	D012893	XIPAMIDE	Sleep Wake Disorders	0	Never tested	0.0898773	D006973	Hypertension
	CHEMBL517199	D006429	XIPAMIDE	Hemiplegia	0	Never tested	0.0413357	D006973	Hypertension
	CHEMBL517199	D011655	XIPAMIDE	Pulmonary Embolism	0	Never tested	0.0137019	D006973	Hypertension
	CHEMBL517199	D009202	XIPAMIDE	Cardiomyopathies	0	Never tested	0.0306702	D006973	Hypertension
	CHEMBL517199	D013345	XIPAMIDE	Subarachnoid Hemorrhage	0	Never tested	0.0178006	D006973	Hypertension
	CHEMBL517199	D002543	XIPAMIDE	Cerebral Hemorrhage	0	Never tested	0.0240034	D006973	Hypertension
	CHEMBL517199	D002544	XIPAMIDE	Cerebral Infarction	0	Never tested	0.17025	D006973	Hypertension
	CHEMBL517199	D050197	XIPAMIDE	Arteriosclerosis	0	Never tested	0.104754	D006973	Hypertension
	CHEMBL517199	D010689	XIPAMIDE	Phlebitis	0	Never tested	0.00683007	D006973	Hypertension
	CHEMBL517199	D006484	XIPAMIDE	Hemorrhoids	0	Never tested	0.00763492	D006973	Hypertension
	CHEMBL517199	D007022	XIPAMIDE	Hypotension	0	Never tested	0.0646205	D006973	Hypertension
	CHEMBL517199	D012852	XIPAMIDE	Sinusitis	0	Never tested	0.00836682	D006973	Hypertension
	CHEMBL517199	D010996	XIPAMIDE	Pleural Effusion	0	Never tested	0.0182929	D006973	Hypertension
	CHEMBL517199	D011030	XIPAMIDE	Pneumothorax	0	Never tested	0.0255442	D006973	Hypertension
	CHEMBL517199	D014060	XIPAMIDE	Tongue Diseases	0	Status unknown	0.00412489	D006973	Hypertension
	CHEMBL517199	D004941	XIPAMIDE	Esophagitis	0	Never tested	0.0210277	D006973	Hypertension
	CHEMBL517199	D013276	XIPAMIDE	Stomach Ulcer	0	Never tested	0.0757662	D006973	Hypertension
	CHEMBL517199	D004415	XIPAMIDE	Dyspepsia	0	Never tested	0.00974026	D006973	Hypertension
	CHEMBL517199	D002769	XIPAMIDE	Cholelithiasis	0	Never tested	0.0397115	D006973	Hypertension
	CHEMBL517199	D002764	XIPAMIDE	Cholecystitis	0	Never tested	0.0136085	D006973	Hypertension
	CHEMBL517199	D010195	XIPAMIDE	Pancreatitis	0	Never tested	0.00614796	D006973	Hypertension
	CHEMBL517199	D008286	XIPAMIDE	Malabsorption Syndromes	0	Never tested	0.00141627	D006973	Hypertension
	CHEMBL517199	D002481	XIPAMIDE	Cellulitis	0	Never tested	0.0120005	D006973	Hypertension
	CHEMBL517199	D011537	XIPAMIDE	Pruritus	0	Never tested	0.00042515	D006973	Hypertension
	CHEMBL517199	D008010	XIPAMIDE	Lichen Planus	0	Never tested	0.00205409	D006973	Hypertension
	CHEMBL517199	D017492	XIPAMIDE	Keratosis, Seborrheic	0	Never tested	0.0064442	D006973	Hypertension
	CHEMBL517199	D011704	XIPAMIDE	Pyelonephritis	0	Never tested	0.0094694	D006973	Hypertension
	CHEMBL517199	D058186	XIPAMIDE	Acute Kidney Injury	0	Never tested	0.0904865	D006973	Hypertension
	CHEMBL517199	D007676	XIPAMIDE	Kidney Failure, Chronic	0	Never tested	0.0905567	D006973	Hypertension
	CHEMBL517199	D003556	XIPAMIDE	Cystitis	0	Never tested	0.00355235	D006973	Hypertension
	CHEMBL517199	D011470	XIPAMIDE	Prostatic Hyperplasia	0	Never tested	0.0290516	D006973	Hypertension
	CHEMBL517199	D011472	XIPAMIDE	Prostatitis	0	Never tested	0.0109884	D006973	Hypertension
	CHEMBL517199	D005348	XIPAMIDE	Fibrocystic Breast Disease	0	Never tested	0.00645978	D006973	Hypertension
	CHEMBL517199	D006177	XIPAMIDE	Gynecomastia	0	Never tested	0.0303309	D006973	Hypertension
	CHEMBL517199	D004715	XIPAMIDE	Endometriosis	0	Never tested	0.0126927	D006973	Hypertension
	CHEMBL517199	D003680	XIPAMIDE	Deglutition Disorders	0	Never tested	0.0209576	D006973	Hypertension
	CHEMBL517199	D001201	XIPAMIDE	Ascites	0	Never tested	0.00470068	D006973	Hypertension
	CHEMBL517199	D005076	XIPAMIDE	Exanthema	0	Never tested	0.00751123	D006973	Hypertension
	CHEMBL517199	D014717	XIPAMIDE	Vertigo	0	Never tested	0.0175969	D006973	Hypertension
	CHEMBL517199	D013575	XIPAMIDE	Syncope	0	Never tested	0.0190425	D006973	Hypertension
	CHEMBL517199	D007766	XIPAMIDE	Lacrimal Apparatus Diseases	0	Never tested	0.0216831	D006973	Hypertension
	CHEMBL517199	D006471	XIPAMIDE	Gastrointestinal Hemorrhage	0	Never tested	0.0350994	D006973	Hypertension
	CHEMBL517199	D010437	XIPAMIDE	Peptic Ulcer	0	Never tested	0.0203707	D006973	Hypertension
	CHEMBL517199	D005921	XIPAMIDE	Glomerulonephritis	0	Never tested	0.016606	D006973	Hypertension
	CHEMBL517199	D006333	XIPAMIDE	Heart Failure	0	Never tested	0.017785	D006973	Hypertension
	CHEMBL517199	D006547	XIPAMIDE	Hernia	0	Never tested	0.0205223	D006973	Hypertension
	CHEMBL517199	D006689	XIPAMIDE	Hodgkin Disease	0	Never tested	0.028914	D006973	Hypertension
	CHEMBL517199	D008113	XIPAMIDE	Liver Neoplasms	0	Never tested	0.00599059	D006973	Hypertension
	CHEMBL517199	D010051	XIPAMIDE	Ovarian Neoplasms	0	Never tested	0.00549326	D006973	Hypertension
	CHEMBL517199	D011471	XIPAMIDE	Prostatic Neoplasms	0	Never tested	0.0243328	D006973	Hypertension
	CHEMBL517199	D000647	XIPAMIDE	Amnesia	0	Never tested	0.0363551	D006973	Hypertension
	CHEMBL517199	D007951	XIPAMIDE	Leukemia, Myeloid	0	Never tested	0.0452631	D006973	Hypertension
	CHEMBL517199	D000152	XIPAMIDE	Acne Vulgaris	0	Never tested	0.00529841	D006973	Hypertension
	CHEMBL517199	D000740	XIPAMIDE	Anemia	0	Never tested	0.0470383	D006973	Hypertension
	CHEMBL517199	D001064	XIPAMIDE	Appendicitis	0	Never tested	0.0162507	D006973	Hypertension
	CHEMBL517199	D003248	XIPAMIDE	Constipation	0	Never tested	0.0178092	D006973	Hypertension
	CHEMBL517199	D015352	XIPAMIDE	Dry Eye Syndromes	0	Never tested	0.0151229	D006973	Hypertension
	CHEMBL517199	D004381	XIPAMIDE	Duodenal Ulcer	0	Never tested	0.0633226	D006973	Hypertension
	CHEMBL517199	D015837	XIPAMIDE	Vestibular Diseases	0	Never tested	0.00464408	D006973	Hypertension
	CHEMBL517199	D005705	XIPAMIDE	Gallbladder Diseases	0	Never tested	0.00858676	D006973	Hypertension
	CHEMBL517199	D006073	XIPAMIDE	Gout	0	Never tested	0.0187203	D006973	Hypertension
	CHEMBL517199	D001145	XIPAMIDE	Arrhythmias, Cardiac	0	Never tested	0.00607138	D006973	Hypertension
	CHEMBL517199	D043183	XIPAMIDE	Irritable Bowel Syndrome	0	Never tested	0.00258623	D006973	Hypertension
	CHEMBL517199	D001851	XIPAMIDE	Bone Diseases, Metabolic	0	Never tested	0.00558349	D006973	Hypertension
	CHEMBL517199	D010024	XIPAMIDE	Osteoporosis	0	Never tested	0.0176557	D006973	Hypertension
	CHEMBL517199	D009443	XIPAMIDE	Neuritis	0	Never tested	0.0233098	D006973	Hypertension
	CHEMBL517199	D010538	XIPAMIDE	Peritonitis	0	Never tested	0.0226235	D006973	Hypertension
	CHEMBL517199	D010998	XIPAMIDE	Pleurisy	0	Never tested	0.00350206	D006973	Hypertension
	CHEMBL517199	D011565	XIPAMIDE	Psoriasis	0	Never tested	0.0135921	D006973	Hypertension
	CHEMBL517199	D012163	XIPAMIDE	Retinal Detachment	0	Never tested	0.0179501	D006973	Hypertension
	CHEMBL517199	D012393	XIPAMIDE	Rosacea	0	Never tested	0.0181688	D006973	Hypertension
	CHEMBL517199	D006042	XIPAMIDE	Goiter	0	Never tested	0.00315526	D006973	Hypertension
	CHEMBL517199	D002546	XIPAMIDE	Ischemic Attack, Transient	0	Never tested	0.0432444	D006973	Hypertension
	CHEMBL517199	D000083242	XIPAMIDE	Ischemic Stroke	0	Never tested	0.0725829	D006973	Hypertension
	CHEMBL517199	D012891	XIPAMIDE	Sleep Apnea Syndromes	0	Never tested	0.00679273	D006973	Hypertension
	CHEMBL517199	D013921	XIPAMIDE	Thrombocytopenia	0	Never tested	0.00785569	D006973	Hypertension
	CHEMBL517199	D015179	XIPAMIDE	Colorectal Neoplasms	0	Never tested	0.0123727	D006973	Hypertension
	CHEMBL517199	D006627	XIPAMIDE	Hirschsprung Disease	0	Never tested	0.00217899	D006973	Hypertension
	CHEMBL517199	D013964	XIPAMIDE	Thyroid Neoplasms	0	Never tested	0.00208587	D006973	Hypertension
	CHEMBL517199	D010001	XIPAMIDE	Osteitis Deformans	0	Never tested	0.00809081	D006973	Hypertension
	CHEMBL517199	D007018	XIPAMIDE	Hypopituitarism	0	Never tested	0.0173037	D006973	Hypertension
	CHEMBL517199	D020246	XIPAMIDE	Venous Thrombosis	0	Never tested	0.0194758	D006973	Hypertension
	CHEMBL517199	D000075224	XIPAMIDE	Cardiac Conduction System Disease	0	Never tested	0.00163699	D006973	Hypertension
	CHEMBL517199	D003731	XIPAMIDE	Dental Caries	0	Never tested	0.0107781	D006973	Hypertension
	CHEMBL517199	D005242	XIPAMIDE	Fecal Incontinence	0	Never tested	0.0141019	D006973	Hypertension
	CHEMBL517199	D016055	XIPAMIDE	Urinary Retention	0	Never tested	0.0471337	D006973	Hypertension
	CHEMBL517199	D011141	XIPAMIDE	Polyuria	0	Never tested	0.010138	D006973	Hypertension
	CHEMBL517199	D007762	XIPAMIDE	Labyrinthitis	0	Never tested	0.0215748	D006973	Hypertension
	CHEMBL517199	D012878	XIPAMIDE	Skin Neoplasms	0	Never tested	0.00110786	D006973	Hypertension
	CHEMBL517199	D009260	XIPAMIDE	Nail Diseases	0	Never tested	0.0216511	D006973	Hypertension
	CHEMBL517199	D016491	XIPAMIDE	Peripheral Vascular Diseases	0	Never tested	0.0324404	D006973	Hypertension
	CHEMBL517199	D011111	XIPAMIDE	Polymyalgia Rheumatica	0	Never tested	0.0198683	D006973	Hypertension
	CHEMBL517199	D013118	XIPAMIDE	Spinal Cord Diseases	0	Never tested	0.0131987	D006973	Hypertension
	CHEMBL517199	D014581	XIPAMIDE	Urticaria	0	Never tested	0.00396089	D006973	Hypertension
	CHEMBL517199	D014648	XIPAMIDE	Varicose Veins	0	Never tested	0.00528063	D006973	Hypertension
	CHEMBL517199	D010031	XIPAMIDE	Otitis	0	Never tested	0.0306492	D006973	Hypertension
	CHEMBL517199	D019966	XIPAMIDE	Substance-Related Disorders	0	Never tested	0.00351796	D006973	Hypertension
	CHEMBL517199	D015155	XIPAMIDE	Esophageal Spasm, Diffuse	0	Never tested	0.00135716	D006973	Hypertension
	CHEMBL517427	D001289	NILVADIPINE	Attention Deficit Disorder with Hyperactivity	0	Never tested	0.0272202	D000787 ||| D006973	Angina Pectoris ||| Hypertension
	CHEMBL517427	D001008	NILVADIPINE	Anxiety Disorders	0	Never tested	0.0356295	D000787 ||| D006973	Angina Pectoris ||| Hypertension
	CHEMBL517427	D013313	NILVADIPINE	Stress Disorders, Post-Traumatic	0	Never tested	0.0090502	D000787 ||| D006973	Angina Pectoris ||| Hypertension
	CHEMBL517427	D000856	NILVADIPINE	Anorexia Nervosa	0	Never tested	0.00275555	D000787 ||| D006973	Angina Pectoris ||| Hypertension
	CHEMBL517427	D015228	NILVADIPINE	Hypertriglyceridemia	0	Never tested	0.115131	D000787 ||| D006973	Angina Pectoris ||| Hypertension
	CHEMBL517427	D003324	NILVADIPINE	Coronary Artery Disease	0	Never tested	0.447221	D000787 ||| D006973	Angina Pectoris ||| Hypertension
	CHEMBL517427	D009765	NILVADIPINE	Obesity	0	Never tested	0.036616	D000787 ||| D006973	Angina Pectoris ||| Hypertension
	CHEMBL517427	D020177	NILVADIPINE	Idiopathic Hypersomnia	0	Never tested	0.0316124	D000787 ||| D006973	Angina Pectoris ||| Hypertension
	CHEMBL517427	D010300	NILVADIPINE	Parkinson Disease	0	Never tested	0.0138528	D000787 ||| D006973	Angina Pectoris ||| Hypertension
	CHEMBL517427	D013771	NILVADIPINE	Tetralogy of Fallot	0	Never tested	0.0943202	D000787 ||| D006973	Angina Pectoris ||| Hypertension
	CHEMBL517427	D001172	NILVADIPINE	Arthritis, Rheumatoid	0	Never tested	0.000697906	D000787 ||| D006973	Angina Pectoris ||| Hypertension
	CHEMBL517427	D003424	NILVADIPINE	Crohn Disease	0	Never tested	0.00910951	D000787 ||| D006973	Angina Pectoris ||| Hypertension
	CHEMBL517427	D003093	NILVADIPINE	Colitis, Ulcerative	0	Never tested	0.0148928	D000787 ||| D006973	Angina Pectoris ||| Hypertension
	CHEMBL517427	D015212	NILVADIPINE	Inflammatory Bowel Diseases	0	Never tested	0.00999923	D000787 ||| D006973	Angina Pectoris ||| Hypertension
	CHEMBL517427	D002761	NILVADIPINE	Cholangitis	0	Never tested	0.000280241	D000787 ||| D006973	Angina Pectoris ||| Hypertension
	CHEMBL517427	D017098	NILVADIPINE	IgA Deficiency	0	Status unknown	0.0038862	D000787 ||| D006973	Angina Pectoris ||| Hypertension
	CHEMBL517427	D008268	NILVADIPINE	Macular Degeneration	0	Never tested	0.00841252	D000787 ||| D006973	Angina Pectoris ||| Hypertension
	CHEMBL517427	D034381	NILVADIPINE	Hearing Loss	0	Never tested	0.00182129	D000787 ||| D006973	Angina Pectoris ||| Hypertension
	CHEMBL517427	D014012	NILVADIPINE	Tinnitus	0	Never tested	0.00634455	D000787 ||| D006973	Angina Pectoris ||| Hypertension
	CHEMBL517427	D000505	NILVADIPINE	Alopecia	0	Never tested	0.0122544	D000787 ||| D006973	Angina Pectoris ||| Hypertension
	CHEMBL517427	D019226	NILVADIPINE	Oral Ulcer	0	Never tested	0.0246524	D000787 ||| D006973	Angina Pectoris ||| Hypertension
	CHEMBL517427	D000787	NILVADIPINE	Angina Pectoris	1	Approved	0.169603	D006973	Hypertension
	CHEMBL517427	D065631	NILVADIPINE	Rhinitis, Allergic	0	Never tested	0.0154184	D000787 ||| D006973	Angina Pectoris ||| Hypertension
	CHEMBL517427	D001249	NILVADIPINE	Asthma	0	Never tested	0.00976217	D000787 ||| D006973	Angina Pectoris ||| Hypertension
	CHEMBL517427	D005764	NILVADIPINE	Gastroesophageal Reflux	0	Never tested	0.0271967	D000787 ||| D006973	Angina Pectoris ||| Hypertension
	CHEMBL517427	D007037	NILVADIPINE	Hypothyroidism	0	Never tested	0.0144702	D000787 ||| D006973	Angina Pectoris ||| Hypertension
	CHEMBL517427	D008881	NILVADIPINE	Migraine Disorders	0	Never tested	0.043414	D000787 ||| D006973	Angina Pectoris ||| Hypertension
	CHEMBL517427	D004485	NILVADIPINE	Eczema	0	Never tested	0.0427472	D000787 ||| D006973	Angina Pectoris ||| Hypertension
	CHEMBL517427	D006937	NILVADIPINE	Hypercholesterolemia	0	Never tested	0.339752	D000787 ||| D006973	Angina Pectoris ||| Hypertension
	CHEMBL517427	D012626	NILVADIPINE	Sebaceous Gland Neoplasms	0	Status unknown	0.00597042	D000787 ||| D006973	Angina Pectoris ||| Hypertension
	CHEMBL517427	D001943	NILVADIPINE	Breast Neoplasms	0	Never tested	0.0106207	D000787 ||| D006973	Angina Pectoris ||| Hypertension
	CHEMBL517427	D002280	NILVADIPINE	Carcinoma, Basal Cell	0	Never tested	0.00286277	D000787 ||| D006973	Angina Pectoris ||| Hypertension
	CHEMBL517427	D000230	NILVADIPINE	Adenocarcinoma	0	Never tested	0.0282573	D000787 ||| D006973	Angina Pectoris ||| Hypertension
	CHEMBL517427	D002386	NILVADIPINE	Cataract	0	Never tested	0.0205855	D000787 ||| D006973	Angina Pectoris ||| Hypertension
	CHEMBL517427	D006552	NILVADIPINE	Hernia, Inguinal	0	Never tested	0.00594932	D000787 ||| D006973	Angina Pectoris ||| Hypertension
	CHEMBL517427	D012005	NILVADIPINE	Rectal Prolapse	0	Status unknown	0.032142	D000787 ||| D006973	Angina Pectoris ||| Hypertension
	CHEMBL517427	D014029	NILVADIPINE	Tobacco Use Disorder	0	Never tested	0.0037531	D000787 ||| D006973	Angina Pectoris ||| Hypertension
	CHEMBL517427	D009203	NILVADIPINE	Myocardial Infarction	0	Never tested	0.58385	D000787 ||| D006973	Angina Pectoris ||| Hypertension
	CHEMBL517427	D005756	NILVADIPINE	Gastritis	0	Never tested	0.00250282	D000787 ||| D006973	Angina Pectoris ||| Hypertension
	CHEMBL517427	D006548	NILVADIPINE	Hernia, Diaphragmatic	0	Never tested	0.0212919	D000787 ||| D006973	Angina Pectoris ||| Hypertension
	CHEMBL517427	D000076385	NILVADIPINE	Diverticular Diseases	0	Never tested	0.00885115	D000787 ||| D006973	Angina Pectoris ||| Hypertension
	CHEMBL517427	D007319	NILVADIPINE	Sleep Initiation and Maintenance Disorders	0	Never tested	0.0659606	D000787 ||| D006973	Angina Pectoris ||| Hypertension
	CHEMBL517427	D009290	NILVADIPINE	Narcolepsy	0	Never tested	0.000989578	D000787 ||| D006973	Angina Pectoris ||| Hypertension
	CHEMBL517427	D003922	NILVADIPINE	Diabetes Mellitus, Type 1	0	Never tested	0.0237486	D000787 ||| D006973	Angina Pectoris ||| Hypertension
	CHEMBL517427	D002446	NILVADIPINE	Celiac Disease	0	Never tested	0.0326356	D000787 ||| D006973	Angina Pectoris ||| Hypertension
	CHEMBL517427	D008105	NILVADIPINE	Liver Cirrhosis, Biliary	0	Never tested	0.0779536	D000787 ||| D006973	Angina Pectoris ||| Hypertension
	CHEMBL517427	D014820	NILVADIPINE	Vitiligo	0	Never tested	0.000902109	D000787 ||| D006973	Angina Pectoris ||| Hypertension
	CHEMBL517427	D009798	NILVADIPINE	Ocular Hypertension	0	Never tested	0.0273449	D000787 ||| D006973	Angina Pectoris ||| Hypertension
	CHEMBL517427	D009447	NILVADIPINE	Neuroblastoma	0	Never tested	0.0297666	D000787 ||| D006973	Angina Pectoris ||| Hypertension
	CHEMBL517427	D012559	NILVADIPINE	Schizophrenia	0	Never tested	0.0170371	D000787 ||| D006973	Angina Pectoris ||| Hypertension
	CHEMBL517427	D000690	NILVADIPINE	Amyotrophic Lateral Sclerosis	0	Never tested	0.00266475	D000787 ||| D006973	Angina Pectoris ||| Hypertension
	CHEMBL517427	D008180	NILVADIPINE	Lupus Erythematosus, Systemic	0	Never tested	0.0139355	D000787 ||| D006973	Angina Pectoris ||| Hypertension
	CHEMBL517427	D000437	NILVADIPINE	Alcoholism	0	Never tested	0.0338449	D000787 ||| D006973	Angina Pectoris ||| Hypertension
	CHEMBL517427	D000067877	NILVADIPINE	Autism Spectrum Disorder	0	Never tested	0.0222487	D000787 ||| D006973	Angina Pectoris ||| Hypertension
	CHEMBL517427	D001714	NILVADIPINE	Bipolar Disorder	0	Never tested	0.026417	D000787 ||| D006973	Angina Pectoris ||| Hypertension
	CHEMBL517427	D009771	NILVADIPINE	Obsessive-Compulsive Disorder	0	Never tested	0.0114866	D000787 ||| D006973	Angina Pectoris ||| Hypertension
	CHEMBL517427	D003924	NILVADIPINE	Diabetes Mellitus, Type 2	0	Never tested	0.0752223	D000787 ||| D006973	Angina Pectoris ||| Hypertension
	CHEMBL517427	D000544	NILVADIPINE	Alzheimer Disease	0	Phase III	0.0117421	D000787 ||| D006973	Angina Pectoris ||| Hypertension
	CHEMBL517427	D004827	NILVADIPINE	Epilepsy	0	Never tested	0.0182377	D000787 ||| D006973	Angina Pectoris ||| Hypertension
	CHEMBL517427	D005901	NILVADIPINE	Glaucoma	0	Never tested	0.0523161	D000787 ||| D006973	Angina Pectoris ||| Hypertension
	CHEMBL517427	D051436	NILVADIPINE	Renal Insufficiency, Chronic	0	Never tested	0.0730246	D000787 ||| D006973	Angina Pectoris ||| Hypertension
	CHEMBL517427	D013167	NILVADIPINE	Spondylitis, Ankylosing	0	Never tested	0.0163317	D000787 ||| D006973	Angina Pectoris ||| Hypertension
	CHEMBL517427	D003863	NILVADIPINE	Depression	0	Never tested	0.0495223	D000787 ||| D006973	Angina Pectoris ||| Hypertension
	CHEMBL517427	D010003	NILVADIPINE	Osteoarthritis	0	Never tested	0.115351	D000787 ||| D006973	Angina Pectoris ||| Hypertension
	CHEMBL517427	D000419	NILVADIPINE	Albuminuria	0	Never tested	0.0445362	D000787 ||| D006973	Angina Pectoris ||| Hypertension
	CHEMBL517427	D001281	NILVADIPINE	Atrial Fibrillation	0	Never tested	0.011885	D000787 ||| D006973	Angina Pectoris ||| Hypertension
	CHEMBL517427	D006973	NILVADIPINE	Hypertension	1	Approved	0.211407	D000787	Angina Pectoris
	CHEMBL517427	D006327	NILVADIPINE	Heart Block	0	Never tested	0.0108121	D000787 ||| D006973	Angina Pectoris ||| Hypertension
	CHEMBL517427	D055623	NILVADIPINE	Keratosis, Actinic	0	Never tested	0.0346634	D000787 ||| D006973	Angina Pectoris ||| Hypertension
	CHEMBL517427	D001991	NILVADIPINE	Bronchitis	0	Never tested	0.0907832	D000787 ||| D006973	Angina Pectoris ||| Hypertension
	CHEMBL517427	D008175	NILVADIPINE	Lung Neoplasms	0	Never tested	0.0557936	D000787 ||| D006973	Angina Pectoris ||| Hypertension
	CHEMBL517427	D008545	NILVADIPINE	Melanoma	0	Never tested	0.00713407	D000787 ||| D006973	Angina Pectoris ||| Hypertension
	CHEMBL517427	D008228	NILVADIPINE	Lymphoma, Non-Hodgkin	0	Never tested	0.0333112	D000787 ||| D006973	Angina Pectoris ||| Hypertension
	CHEMBL517427	D002294	NILVADIPINE	Carcinoma, Squamous Cell	0	Never tested	0.00485909	D000787 ||| D006973	Angina Pectoris ||| Hypertension
	CHEMBL517427	D002349	NILVADIPINE	Carpal Tunnel Syndrome	0	Never tested	0.0474271	D000787 ||| D006973	Angina Pectoris ||| Hypertension
	CHEMBL517427	D016883	NILVADIPINE	Diabetic Ketoacidosis	0	Never tested	0.0164599	D000787 ||| D006973	Angina Pectoris ||| Hypertension
	CHEMBL517427	D001749	NILVADIPINE	Urinary Bladder Neoplasms	0	Never tested	0.0146293	D000787 ||| D006973	Angina Pectoris ||| Hypertension
	CHEMBL517427	D007889	NILVADIPINE	Leiomyoma	0	Never tested	0.00120082	D000787 ||| D006973	Angina Pectoris ||| Hypertension
	CHEMBL517427	D018798	NILVADIPINE	Anemia, Iron-Deficiency	0	Never tested	0.0568363	D000787 ||| D006973	Angina Pectoris ||| Hypertension
	CHEMBL517427	D000380	NILVADIPINE	Agranulocytosis	0	Never tested	0.0068653	D000787 ||| D006973	Angina Pectoris ||| Hypertension
	CHEMBL517427	D012893	NILVADIPINE	Sleep Wake Disorders	0	Never tested	0.073152	D000787 ||| D006973	Angina Pectoris ||| Hypertension
	CHEMBL517427	D006429	NILVADIPINE	Hemiplegia	0	Never tested	0.0315715	D000787 ||| D006973	Angina Pectoris ||| Hypertension
	CHEMBL517427	D011655	NILVADIPINE	Pulmonary Embolism	0	Never tested	0.00801639	D000787 ||| D006973	Angina Pectoris ||| Hypertension
	CHEMBL517427	D009202	NILVADIPINE	Cardiomyopathies	0	Never tested	0.0341902	D000787 ||| D006973	Angina Pectoris ||| Hypertension
	CHEMBL517427	D013345	NILVADIPINE	Subarachnoid Hemorrhage	0	Never tested	0.0162483	D000787 ||| D006973	Angina Pectoris ||| Hypertension
	CHEMBL517427	D002543	NILVADIPINE	Cerebral Hemorrhage	0	Never tested	0.0521018	D000787 ||| D006973	Angina Pectoris ||| Hypertension
	CHEMBL517427	D002544	NILVADIPINE	Cerebral Infarction	0	Never tested	0.167844	D000787 ||| D006973	Angina Pectoris ||| Hypertension
	CHEMBL517427	D050197	NILVADIPINE	Arteriosclerosis	0	Never tested	0.286837	D000787 ||| D006973	Angina Pectoris ||| Hypertension
	CHEMBL517427	D010689	NILVADIPINE	Phlebitis	0	Never tested	0.0280919	D000787 ||| D006973	Angina Pectoris ||| Hypertension
	CHEMBL517427	D006484	NILVADIPINE	Hemorrhoids	0	Never tested	0.0160946	D000787 ||| D006973	Angina Pectoris ||| Hypertension
	CHEMBL517427	D007022	NILVADIPINE	Hypotension	0	Never tested	0.0909228	D000787 ||| D006973	Angina Pectoris ||| Hypertension
	CHEMBL517427	D012852	NILVADIPINE	Sinusitis	0	Never tested	0.0329501	D000787 ||| D006973	Angina Pectoris ||| Hypertension
	CHEMBL517427	D010996	NILVADIPINE	Pleural Effusion	0	Never tested	0.0265241	D000787 ||| D006973	Angina Pectoris ||| Hypertension
	CHEMBL517427	D011030	NILVADIPINE	Pneumothorax	0	Never tested	0.0100247	D000787 ||| D006973	Angina Pectoris ||| Hypertension
	CHEMBL517427	D014060	NILVADIPINE	Tongue Diseases	0	Status unknown	0.0288752	D000787 ||| D006973	Angina Pectoris ||| Hypertension
	CHEMBL517427	D004941	NILVADIPINE	Esophagitis	0	Never tested	0.0255603	D000787 ||| D006973	Angina Pectoris ||| Hypertension
	CHEMBL517427	D013276	NILVADIPINE	Stomach Ulcer	0	Never tested	0.0376961	D000787 ||| D006973	Angina Pectoris ||| Hypertension
	CHEMBL517427	D004415	NILVADIPINE	Dyspepsia	0	Never tested	0.0684347	D000787 ||| D006973	Angina Pectoris ||| Hypertension
	CHEMBL517427	D002769	NILVADIPINE	Cholelithiasis	0	Never tested	0.0855641	D000787 ||| D006973	Angina Pectoris ||| Hypertension
	CHEMBL517427	D002764	NILVADIPINE	Cholecystitis	0	Never tested	0.010416	D000787 ||| D006973	Angina Pectoris ||| Hypertension
	CHEMBL517427	D010195	NILVADIPINE	Pancreatitis	0	Never tested	0.0426178	D000787 ||| D006973	Angina Pectoris ||| Hypertension
	CHEMBL517427	D008286	NILVADIPINE	Malabsorption Syndromes	0	Never tested	0.0151243	D000787 ||| D006973	Angina Pectoris ||| Hypertension
	CHEMBL517427	D002481	NILVADIPINE	Cellulitis	0	Never tested	0.0226983	D000787 ||| D006973	Angina Pectoris ||| Hypertension
	CHEMBL517427	D011537	NILVADIPINE	Pruritus	0	Never tested	0.00358701	D000787 ||| D006973	Angina Pectoris ||| Hypertension
	CHEMBL517427	D008010	NILVADIPINE	Lichen Planus	0	Never tested	0.0303665	D000787 ||| D006973	Angina Pectoris ||| Hypertension
	CHEMBL517427	D017492	NILVADIPINE	Keratosis, Seborrheic	0	Never tested	0.0356428	D000787 ||| D006973	Angina Pectoris ||| Hypertension
	CHEMBL517427	D011704	NILVADIPINE	Pyelonephritis	0	Never tested	0.0204056	D000787 ||| D006973	Angina Pectoris ||| Hypertension
	CHEMBL517427	D058186	NILVADIPINE	Acute Kidney Injury	0	Never tested	0.0596631	D000787 ||| D006973	Angina Pectoris ||| Hypertension
	CHEMBL517427	D007676	NILVADIPINE	Kidney Failure, Chronic	0	Never tested	0.0371954	D000787 ||| D006973	Angina Pectoris ||| Hypertension
	CHEMBL517427	D003556	NILVADIPINE	Cystitis	0	Never tested	0.0210704	D000787 ||| D006973	Angina Pectoris ||| Hypertension
	CHEMBL517427	D011470	NILVADIPINE	Prostatic Hyperplasia	0	Never tested	0.0107471	D000787 ||| D006973	Angina Pectoris ||| Hypertension
	CHEMBL517427	D011472	NILVADIPINE	Prostatitis	0	Never tested	0.0105098	D000787 ||| D006973	Angina Pectoris ||| Hypertension
	CHEMBL517427	D005348	NILVADIPINE	Fibrocystic Breast Disease	0	Never tested	0.0137307	D000787 ||| D006973	Angina Pectoris ||| Hypertension
	CHEMBL517427	D006177	NILVADIPINE	Gynecomastia	0	Never tested	0.0134632	D000787 ||| D006973	Angina Pectoris ||| Hypertension
	CHEMBL517427	D004715	NILVADIPINE	Endometriosis	0	Never tested	0.0115171	D000787 ||| D006973	Angina Pectoris ||| Hypertension
	CHEMBL517427	D003680	NILVADIPINE	Deglutition Disorders	0	Never tested	0.0782388	D000787 ||| D006973	Angina Pectoris ||| Hypertension
	CHEMBL517427	D001201	NILVADIPINE	Ascites	0	Never tested	0.0176336	D000787 ||| D006973	Angina Pectoris ||| Hypertension
	CHEMBL517427	D005076	NILVADIPINE	Exanthema	0	Never tested	0.00754531	D000787 ||| D006973	Angina Pectoris ||| Hypertension
	CHEMBL517427	D014717	NILVADIPINE	Vertigo	0	Never tested	0.0126796	D000787 ||| D006973	Angina Pectoris ||| Hypertension
	CHEMBL517427	D013575	NILVADIPINE	Syncope	0	Never tested	0.0797585	D000787 ||| D006973	Angina Pectoris ||| Hypertension
	CHEMBL517427	D007766	NILVADIPINE	Lacrimal Apparatus Diseases	0	Never tested	0.0126775	D000787 ||| D006973	Angina Pectoris ||| Hypertension
	CHEMBL517427	D006471	NILVADIPINE	Gastrointestinal Hemorrhage	0	Never tested	0.0888778	D000787 ||| D006973	Angina Pectoris ||| Hypertension
	CHEMBL517427	D010437	NILVADIPINE	Peptic Ulcer	0	Never tested	0.0291626	D000787 ||| D006973	Angina Pectoris ||| Hypertension
	CHEMBL517427	D005921	NILVADIPINE	Glomerulonephritis	0	Never tested	0.0549776	D000787 ||| D006973	Angina Pectoris ||| Hypertension
	CHEMBL517427	D006333	NILVADIPINE	Heart Failure	0	Never tested	0.0800907	D000787 ||| D006973	Angina Pectoris ||| Hypertension
	CHEMBL517427	D006547	NILVADIPINE	Hernia	0	Never tested	0.0116442	D000787 ||| D006973	Angina Pectoris ||| Hypertension
	CHEMBL517427	D006689	NILVADIPINE	Hodgkin Disease	0	Never tested	0.0108329	D000787 ||| D006973	Angina Pectoris ||| Hypertension
	CHEMBL517427	D008113	NILVADIPINE	Liver Neoplasms	0	Never tested	0.00246928	D000787 ||| D006973	Angina Pectoris ||| Hypertension
	CHEMBL517427	D010051	NILVADIPINE	Ovarian Neoplasms	0	Never tested	0.0145554	D000787 ||| D006973	Angina Pectoris ||| Hypertension
	CHEMBL517427	D011471	NILVADIPINE	Prostatic Neoplasms	0	Never tested	0.0319832	D000787 ||| D006973	Angina Pectoris ||| Hypertension
	CHEMBL517427	D000647	NILVADIPINE	Amnesia	0	Never tested	0.077569	D000787 ||| D006973	Angina Pectoris ||| Hypertension
	CHEMBL517427	D007951	NILVADIPINE	Leukemia, Myeloid	0	Never tested	0.00450397	D000787 ||| D006973	Angina Pectoris ||| Hypertension
	CHEMBL517427	D000152	NILVADIPINE	Acne Vulgaris	0	Never tested	0.00153207	D000787 ||| D006973	Angina Pectoris ||| Hypertension
	CHEMBL517427	D000740	NILVADIPINE	Anemia	0	Never tested	0.0123525	D000787 ||| D006973	Angina Pectoris ||| Hypertension
	CHEMBL517427	D001064	NILVADIPINE	Appendicitis	0	Never tested	0.00150163	D000787 ||| D006973	Angina Pectoris ||| Hypertension
	CHEMBL517427	D003248	NILVADIPINE	Constipation	0	Never tested	0.00100787	D000787 ||| D006973	Angina Pectoris ||| Hypertension
	CHEMBL517427	D015352	NILVADIPINE	Dry Eye Syndromes	0	Never tested	0.000633909	D000787 ||| D006973	Angina Pectoris ||| Hypertension
	CHEMBL517427	D004381	NILVADIPINE	Duodenal Ulcer	0	Never tested	0.10116	D000787 ||| D006973	Angina Pectoris ||| Hypertension
	CHEMBL517427	D015837	NILVADIPINE	Vestibular Diseases	0	Never tested	0.00934632	D000787 ||| D006973	Angina Pectoris ||| Hypertension
	CHEMBL517427	D005705	NILVADIPINE	Gallbladder Diseases	0	Never tested	0.00272257	D000787 ||| D006973	Angina Pectoris ||| Hypertension
	CHEMBL517427	D006073	NILVADIPINE	Gout	0	Never tested	0.0719583	D000787 ||| D006973	Angina Pectoris ||| Hypertension
	CHEMBL517427	D001145	NILVADIPINE	Arrhythmias, Cardiac	0	Never tested	0.00811304	D000787 ||| D006973	Angina Pectoris ||| Hypertension
	CHEMBL517427	D043183	NILVADIPINE	Irritable Bowel Syndrome	0	Never tested	0.0737405	D000787 ||| D006973	Angina Pectoris ||| Hypertension
	CHEMBL517427	D001851	NILVADIPINE	Bone Diseases, Metabolic	0	Never tested	0.0295799	D000787 ||| D006973	Angina Pectoris ||| Hypertension
	CHEMBL517427	D010024	NILVADIPINE	Osteoporosis	0	Never tested	0.0147242	D000787 ||| D006973	Angina Pectoris ||| Hypertension
	CHEMBL517427	D009443	NILVADIPINE	Neuritis	0	Never tested	0.0218333	D000787 ||| D006973	Angina Pectoris ||| Hypertension
	CHEMBL517427	D010538	NILVADIPINE	Peritonitis	0	Never tested	0.0213566	D000787 ||| D006973	Angina Pectoris ||| Hypertension
	CHEMBL517427	D010998	NILVADIPINE	Pleurisy	0	Never tested	0.0120618	D000787 ||| D006973	Angina Pectoris ||| Hypertension
	CHEMBL517427	D011565	NILVADIPINE	Psoriasis	0	Never tested	0.0249919	D000787 ||| D006973	Angina Pectoris ||| Hypertension
	CHEMBL517427	D012163	NILVADIPINE	Retinal Detachment	0	Never tested	0.0108215	D000787 ||| D006973	Angina Pectoris ||| Hypertension
	CHEMBL517427	D012393	NILVADIPINE	Rosacea	0	Never tested	0.00515122	D000787 ||| D006973	Angina Pectoris ||| Hypertension
	CHEMBL517427	D006042	NILVADIPINE	Goiter	0	Never tested	0.00587928	D000787 ||| D006973	Angina Pectoris ||| Hypertension
	CHEMBL517427	D002546	NILVADIPINE	Ischemic Attack, Transient	0	Never tested	0.067182	D000787 ||| D006973	Angina Pectoris ||| Hypertension
	CHEMBL517427	D000083242	NILVADIPINE	Ischemic Stroke	0	Never tested	0.0498882	D000787 ||| D006973	Angina Pectoris ||| Hypertension
	CHEMBL517427	D012891	NILVADIPINE	Sleep Apnea Syndromes	0	Never tested	0.0319206	D000787 ||| D006973	Angina Pectoris ||| Hypertension
	CHEMBL517427	D013921	NILVADIPINE	Thrombocytopenia	0	Never tested	0.0103043	D000787 ||| D006973	Angina Pectoris ||| Hypertension
	CHEMBL517427	D015179	NILVADIPINE	Colorectal Neoplasms	0	Never tested	0.0263626	D000787 ||| D006973	Angina Pectoris ||| Hypertension
	CHEMBL517427	D006627	NILVADIPINE	Hirschsprung Disease	0	Never tested	0.0163583	D000787 ||| D006973	Angina Pectoris ||| Hypertension
	CHEMBL517427	D013964	NILVADIPINE	Thyroid Neoplasms	0	Never tested	0.00766023	D000787 ||| D006973	Angina Pectoris ||| Hypertension
	CHEMBL517427	D010001	NILVADIPINE	Osteitis Deformans	0	Never tested	0.0628026	D000787 ||| D006973	Angina Pectoris ||| Hypertension
	CHEMBL517427	D007018	NILVADIPINE	Hypopituitarism	0	Never tested	0.00858352	D000787 ||| D006973	Angina Pectoris ||| Hypertension
	CHEMBL517427	D020246	NILVADIPINE	Venous Thrombosis	0	Never tested	0.0126374	D000787 ||| D006973	Angina Pectoris ||| Hypertension
	CHEMBL517427	D000075224	NILVADIPINE	Cardiac Conduction System Disease	0	Never tested	0.0226299	D000787 ||| D006973	Angina Pectoris ||| Hypertension
	CHEMBL517427	D003731	NILVADIPINE	Dental Caries	0	Never tested	0.00705116	D000787 ||| D006973	Angina Pectoris ||| Hypertension
	CHEMBL517427	D005242	NILVADIPINE	Fecal Incontinence	0	Never tested	0.0142228	D000787 ||| D006973	Angina Pectoris ||| Hypertension
	CHEMBL517427	D016055	NILVADIPINE	Urinary Retention	0	Never tested	0.0893519	D000787 ||| D006973	Angina Pectoris ||| Hypertension
	CHEMBL517427	D011141	NILVADIPINE	Polyuria	0	Never tested	0.011919	D000787 ||| D006973	Angina Pectoris ||| Hypertension
	CHEMBL517427	D007762	NILVADIPINE	Labyrinthitis	0	Never tested	0.0126951	D000787 ||| D006973	Angina Pectoris ||| Hypertension
	CHEMBL517427	D012878	NILVADIPINE	Skin Neoplasms	0	Never tested	0.0118119	D000787 ||| D006973	Angina Pectoris ||| Hypertension
	CHEMBL517427	D009260	NILVADIPINE	Nail Diseases	0	Never tested	0.0108928	D000787 ||| D006973	Angina Pectoris ||| Hypertension
	CHEMBL517427	D016491	NILVADIPINE	Peripheral Vascular Diseases	0	Never tested	0.017965	D000787 ||| D006973	Angina Pectoris ||| Hypertension
	CHEMBL517427	D011111	NILVADIPINE	Polymyalgia Rheumatica	0	Never tested	0.0178874	D000787 ||| D006973	Angina Pectoris ||| Hypertension
	CHEMBL517427	D013118	NILVADIPINE	Spinal Cord Diseases	0	Never tested	0.00651275	D000787 ||| D006973	Angina Pectoris ||| Hypertension
	CHEMBL517427	D014581	NILVADIPINE	Urticaria	0	Never tested	0.00253412	D000787 ||| D006973	Angina Pectoris ||| Hypertension
	CHEMBL517427	D014648	NILVADIPINE	Varicose Veins	0	Never tested	0.00215659	D000787 ||| D006973	Angina Pectoris ||| Hypertension
	CHEMBL517427	D010031	NILVADIPINE	Otitis	0	Never tested	0.00727958	D000787 ||| D006973	Angina Pectoris ||| Hypertension
	CHEMBL517427	D019966	NILVADIPINE	Substance-Related Disorders	0	Never tested	0.0120308	D000787 ||| D006973	Angina Pectoris ||| Hypertension
	CHEMBL517427	D015155	NILVADIPINE	Esophageal Spasm, Diffuse	0	Never tested	0.0107736	D000787 ||| D006973	Angina Pectoris ||| Hypertension
	CHEMBL517712	D001289	ATROPINE	Attention Deficit Disorder with Hyperactivity	0	Never tested	0.0106352	D010437 ||| D010300 ||| D013276	Peptic Ulcer ||| Parkinson Disease ||| Stomach Ulcer
	CHEMBL517712	D001008	ATROPINE	Anxiety Disorders	0	Never tested	0.00263614	D010437 ||| D010300 ||| D013276	Peptic Ulcer ||| Parkinson Disease ||| Stomach Ulcer
	CHEMBL517712	D013313	ATROPINE	Stress Disorders, Post-Traumatic	0	Never tested	0.00616811	D010437 ||| D010300 ||| D013276	Peptic Ulcer ||| Parkinson Disease ||| Stomach Ulcer
	CHEMBL517712	D000856	ATROPINE	Anorexia Nervosa	0	Never tested	0.0485999	D010437 ||| D010300 ||| D013276	Peptic Ulcer ||| Parkinson Disease ||| Stomach Ulcer
	CHEMBL517712	D015228	ATROPINE	Hypertriglyceridemia	0	Never tested	0.0184748	D010437 ||| D010300 ||| D013276	Peptic Ulcer ||| Parkinson Disease ||| Stomach Ulcer
	CHEMBL517712	D003324	ATROPINE	Coronary Artery Disease	0	Never tested	0.0133666	D010437 ||| D010300 ||| D013276	Peptic Ulcer ||| Parkinson Disease ||| Stomach Ulcer
	CHEMBL517712	D009765	ATROPINE	Obesity	0	Never tested	0.0746059	D010437 ||| D010300 ||| D013276	Peptic Ulcer ||| Parkinson Disease ||| Stomach Ulcer
	CHEMBL517712	D020177	ATROPINE	Idiopathic Hypersomnia	0	Never tested	0.0147751	D010300	Parkinson Disease
	CHEMBL517712	D010300	ATROPINE	Parkinson Disease	1	Approved	0.00336161	D010437 ||| D013276	Peptic Ulcer ||| Stomach Ulcer
	CHEMBL517712	D013771	ATROPINE	Tetralogy of Fallot	0	Never tested	0.00769594	D010437 ||| D010300 ||| D013276	Peptic Ulcer ||| Parkinson Disease ||| Stomach Ulcer
	CHEMBL517712	D001172	ATROPINE	Arthritis, Rheumatoid	0	Never tested	0.00151229	D010437 ||| D010300 ||| D013276	Peptic Ulcer ||| Parkinson Disease ||| Stomach Ulcer
	CHEMBL517712	D003424	ATROPINE	Crohn Disease	0	Never tested	0.0561316	D010437 ||| D010300 ||| D013276	Peptic Ulcer ||| Parkinson Disease ||| Stomach Ulcer
	CHEMBL517712	D003093	ATROPINE	Colitis, Ulcerative	0	Never tested	0.00457375	D010437 ||| D010300 ||| D013276	Peptic Ulcer ||| Parkinson Disease ||| Stomach Ulcer
	CHEMBL517712	D015212	ATROPINE	Inflammatory Bowel Diseases	0	Never tested	0.0106195	D010437 ||| D010300 ||| D013276	Peptic Ulcer ||| Parkinson Disease ||| Stomach Ulcer
	CHEMBL517712	D002761	ATROPINE	Cholangitis	0	Never tested	0.00149284	D010437 ||| D010300 ||| D013276	Peptic Ulcer ||| Parkinson Disease ||| Stomach Ulcer
	CHEMBL517712	D017098	ATROPINE	IgA Deficiency	0	Status unknown	0.00835915	D010437 ||| D010300 ||| D013276	Peptic Ulcer ||| Parkinson Disease ||| Stomach Ulcer
	CHEMBL517712	D008268	ATROPINE	Macular Degeneration	0	Never tested	0.00901278	D010437 ||| D010300 ||| D013276	Peptic Ulcer ||| Parkinson Disease ||| Stomach Ulcer
	CHEMBL517712	D034381	ATROPINE	Hearing Loss	0	Never tested	0.00425992	D010437 ||| D010300 ||| D013276	Peptic Ulcer ||| Parkinson Disease ||| Stomach Ulcer
	CHEMBL517712	D014012	ATROPINE	Tinnitus	0	Never tested	0.00359199	D010300	Parkinson Disease
	CHEMBL517712	D000505	ATROPINE	Alopecia	0	Never tested	0.00768865	D010437 ||| D010300 ||| D013276	Peptic Ulcer ||| Parkinson Disease ||| Stomach Ulcer
	CHEMBL517712	D019226	ATROPINE	Oral Ulcer	0	Never tested	0.0371725	D010437 ||| D010300 ||| D013276	Peptic Ulcer ||| Parkinson Disease ||| Stomach Ulcer
	CHEMBL517712	D000787	ATROPINE	Angina Pectoris	0	Never tested	0.00885014	D010437 ||| D010300 ||| D013276	Peptic Ulcer ||| Parkinson Disease ||| Stomach Ulcer
	CHEMBL517712	D065631	ATROPINE	Rhinitis, Allergic	0	Never tested	0.0105725	D010437 ||| D010300 ||| D013276	Peptic Ulcer ||| Parkinson Disease ||| Stomach Ulcer
	CHEMBL517712	D001249	ATROPINE	Asthma	0	Never tested	0.00113754	D010437 ||| D010300 ||| D013276	Peptic Ulcer ||| Parkinson Disease ||| Stomach Ulcer
	CHEMBL517712	D005764	ATROPINE	Gastroesophageal Reflux	0	Never tested	0.00701415	D010437 ||| D010300 ||| D013276	Peptic Ulcer ||| Parkinson Disease ||| Stomach Ulcer
	CHEMBL517712	D007037	ATROPINE	Hypothyroidism	0	Never tested	0.0437088	D010437 ||| D010300 ||| D013276	Peptic Ulcer ||| Parkinson Disease ||| Stomach Ulcer
	CHEMBL517712	D008881	ATROPINE	Migraine Disorders	0	Never tested	0.0127971	D010437 ||| D010300 ||| D013276	Peptic Ulcer ||| Parkinson Disease ||| Stomach Ulcer
	CHEMBL517712	D004485	ATROPINE	Eczema	0	Never tested	0.00588512	D010437 ||| D010300 ||| D013276	Peptic Ulcer ||| Parkinson Disease ||| Stomach Ulcer
	CHEMBL517712	D006937	ATROPINE	Hypercholesterolemia	0	Never tested	0.0546688	D010437 ||| D010300 ||| D013276	Peptic Ulcer ||| Parkinson Disease ||| Stomach Ulcer
	CHEMBL517712	D012626	ATROPINE	Sebaceous Gland Neoplasms	0	Status unknown	0.00919974	D010437 ||| D010300 ||| D013276	Peptic Ulcer ||| Parkinson Disease ||| Stomach Ulcer
	CHEMBL517712	D001943	ATROPINE	Breast Neoplasms	0	Phase II	0.0195039	D010437 ||| D010300 ||| D013276	Peptic Ulcer ||| Parkinson Disease ||| Stomach Ulcer
	CHEMBL517712	D002280	ATROPINE	Carcinoma, Basal Cell	0	Never tested	0.0102243	D010437 ||| D010300 ||| D013276	Peptic Ulcer ||| Parkinson Disease ||| Stomach Ulcer
	CHEMBL517712	D000230	ATROPINE	Adenocarcinoma	0	Never tested	0.011154	D010437 ||| D010300 ||| D013276	Peptic Ulcer ||| Parkinson Disease ||| Stomach Ulcer
	CHEMBL517712	D002386	ATROPINE	Cataract	0	Never tested	0.000510431	D010437 ||| D010300 ||| D013276	Peptic Ulcer ||| Parkinson Disease ||| Stomach Ulcer
	CHEMBL517712	D006552	ATROPINE	Hernia, Inguinal	0	Never tested	0.0263241	D010437 ||| D010300 ||| D013276	Peptic Ulcer ||| Parkinson Disease ||| Stomach Ulcer
	CHEMBL517712	D012005	ATROPINE	Rectal Prolapse	0	Status unknown	0.00359621	D010437 ||| D010300 ||| D013276	Peptic Ulcer ||| Parkinson Disease ||| Stomach Ulcer
	CHEMBL517712	D014029	ATROPINE	Tobacco Use Disorder	0	Never tested	0.00942313	D010437 ||| D010300 ||| D013276	Peptic Ulcer ||| Parkinson Disease ||| Stomach Ulcer
	CHEMBL517712	D009203	ATROPINE	Myocardial Infarction	0	Never tested	0.00348324	D010437 ||| D010300 ||| D013276	Peptic Ulcer ||| Parkinson Disease ||| Stomach Ulcer
	CHEMBL517712	D005756	ATROPINE	Gastritis	0	Never tested	0.0158324	D010437 ||| D010300 ||| D013276	Peptic Ulcer ||| Parkinson Disease ||| Stomach Ulcer
	CHEMBL517712	D006548	ATROPINE	Hernia, Diaphragmatic	0	Never tested	0.00797782	D010437 ||| D010300 ||| D013276	Peptic Ulcer ||| Parkinson Disease ||| Stomach Ulcer
	CHEMBL517712	D000076385	ATROPINE	Diverticular Diseases	0	Never tested	0.0155167	D010437 ||| D010300 ||| D013276	Peptic Ulcer ||| Parkinson Disease ||| Stomach Ulcer
	CHEMBL517712	D007319	ATROPINE	Sleep Initiation and Maintenance Disorders	0	Never tested	0.013735	D010437 ||| D010300 ||| D013276	Peptic Ulcer ||| Parkinson Disease ||| Stomach Ulcer
	CHEMBL517712	D009290	ATROPINE	Narcolepsy	0	Never tested	0.00286249	D010437 ||| D010300 ||| D013276	Peptic Ulcer ||| Parkinson Disease ||| Stomach Ulcer
	CHEMBL517712	D003922	ATROPINE	Diabetes Mellitus, Type 1	0	Never tested	0.0475053	D010437 ||| D010300 ||| D013276	Peptic Ulcer ||| Parkinson Disease ||| Stomach Ulcer
	CHEMBL517712	D002446	ATROPINE	Celiac Disease	0	Never tested	0.00114462	D010437 ||| D010300 ||| D013276	Peptic Ulcer ||| Parkinson Disease ||| Stomach Ulcer
	CHEMBL517712	D008105	ATROPINE	Liver Cirrhosis, Biliary	0	Never tested	0.00972423	D010437 ||| D010300 ||| D013276	Peptic Ulcer ||| Parkinson Disease ||| Stomach Ulcer
	CHEMBL517712	D014820	ATROPINE	Vitiligo	0	Never tested	0.00610556	D010437 ||| D010300 ||| D013276	Peptic Ulcer ||| Parkinson Disease ||| Stomach Ulcer
	CHEMBL517712	D009798	ATROPINE	Ocular Hypertension	0	Never tested	0.0349722	D010437 ||| D010300 ||| D013276	Peptic Ulcer ||| Parkinson Disease ||| Stomach Ulcer
	CHEMBL517712	D009447	ATROPINE	Neuroblastoma	0	Never tested	0.0165998	D010437 ||| D010300 ||| D013276	Peptic Ulcer ||| Parkinson Disease ||| Stomach Ulcer
	CHEMBL517712	D012559	ATROPINE	Schizophrenia	0	Never tested	0.00886579	D010437 ||| D010300 ||| D013276	Peptic Ulcer ||| Parkinson Disease ||| Stomach Ulcer
	CHEMBL517712	D000690	ATROPINE	Amyotrophic Lateral Sclerosis	0	Phase II	0.0135248	D010437 ||| D010300 ||| D013276	Peptic Ulcer ||| Parkinson Disease ||| Stomach Ulcer
	CHEMBL517712	D008180	ATROPINE	Lupus Erythematosus, Systemic	0	Never tested	0.000246842	D010437 ||| D010300 ||| D013276	Peptic Ulcer ||| Parkinson Disease ||| Stomach Ulcer
	CHEMBL517712	D000437	ATROPINE	Alcoholism	0	Never tested	0.00395109	D010437 ||| D010300 ||| D013276	Peptic Ulcer ||| Parkinson Disease ||| Stomach Ulcer
	CHEMBL517712	D000067877	ATROPINE	Autism Spectrum Disorder	0	Never tested	0.0070672	D010437 ||| D010300 ||| D013276	Peptic Ulcer ||| Parkinson Disease ||| Stomach Ulcer
	CHEMBL517712	D001714	ATROPINE	Bipolar Disorder	0	Never tested	0.0334757	D010437 ||| D010300 ||| D013276	Peptic Ulcer ||| Parkinson Disease ||| Stomach Ulcer
	CHEMBL517712	D009771	ATROPINE	Obsessive-Compulsive Disorder	0	Never tested	0.000685815	D010437 ||| D010300 ||| D013276	Peptic Ulcer ||| Parkinson Disease ||| Stomach Ulcer
	CHEMBL517712	D003924	ATROPINE	Diabetes Mellitus, Type 2	0	Never tested	0.0108766	D010437 ||| D010300 ||| D013276	Peptic Ulcer ||| Parkinson Disease ||| Stomach Ulcer
	CHEMBL517712	D000544	ATROPINE	Alzheimer Disease	0	Never tested	0.0985968	D010437 ||| D010300 ||| D013276	Peptic Ulcer ||| Parkinson Disease ||| Stomach Ulcer
	CHEMBL517712	D004827	ATROPINE	Epilepsy	0	Never tested	0.0190298	D010437 ||| D010300 ||| D013276	Peptic Ulcer ||| Parkinson Disease ||| Stomach Ulcer
	CHEMBL517712	D005901	ATROPINE	Glaucoma	0	Never tested	0.0019942	D010437 ||| D010300 ||| D013276	Peptic Ulcer ||| Parkinson Disease ||| Stomach Ulcer
	CHEMBL517712	D051436	ATROPINE	Renal Insufficiency, Chronic	0	Never tested	0.0138575	D010437 ||| D010300 ||| D013276	Peptic Ulcer ||| Parkinson Disease ||| Stomach Ulcer
	CHEMBL517712	D013167	ATROPINE	Spondylitis, Ankylosing	0	Never tested	0.00779469	D010437 ||| D010300 ||| D013276	Peptic Ulcer ||| Parkinson Disease ||| Stomach Ulcer
	CHEMBL517712	D003863	ATROPINE	Depression	0	Never tested	0.0298981	D010437 ||| D010300 ||| D013276	Peptic Ulcer ||| Parkinson Disease ||| Stomach Ulcer
	CHEMBL517712	D010003	ATROPINE	Osteoarthritis	0	Never tested	0.0118607	D010437 ||| D010300 ||| D013276	Peptic Ulcer ||| Parkinson Disease ||| Stomach Ulcer
	CHEMBL517712	D000419	ATROPINE	Albuminuria	0	Never tested	0.0159205	D010437 ||| D010300 ||| D013276	Peptic Ulcer ||| Parkinson Disease ||| Stomach Ulcer
	CHEMBL517712	D001281	ATROPINE	Atrial Fibrillation	0	Never tested	0.00636657	D010437 ||| D010300 ||| D013276	Peptic Ulcer ||| Parkinson Disease ||| Stomach Ulcer
	CHEMBL517712	D006973	ATROPINE	Hypertension	0	Never tested	0.0380339	D010437 ||| D010300 ||| D013276	Peptic Ulcer ||| Parkinson Disease ||| Stomach Ulcer
	CHEMBL517712	D006327	ATROPINE	Heart Block	0	Never tested	0.0165461	D010437 ||| D010300 ||| D013276	Peptic Ulcer ||| Parkinson Disease ||| Stomach Ulcer
	CHEMBL517712	D055623	ATROPINE	Keratosis, Actinic	0	Never tested	0.0156667	D010437 ||| D010300 ||| D013276	Peptic Ulcer ||| Parkinson Disease ||| Stomach Ulcer
	CHEMBL517712	D001991	ATROPINE	Bronchitis	0	Never tested	0.00106378	D010437 ||| D010300 ||| D013276	Peptic Ulcer ||| Parkinson Disease ||| Stomach Ulcer
	CHEMBL517712	D008175	ATROPINE	Lung Neoplasms	0	Never tested	0.0213959	D010437 ||| D010300 ||| D013276	Peptic Ulcer ||| Parkinson Disease ||| Stomach Ulcer
	CHEMBL517712	D008545	ATROPINE	Melanoma	0	Never tested	0.0277711	D010437 ||| D010300 ||| D013276	Peptic Ulcer ||| Parkinson Disease ||| Stomach Ulcer
	CHEMBL517712	D008228	ATROPINE	Lymphoma, Non-Hodgkin	0	Never tested	0.00761725	D010437 ||| D010300 ||| D013276	Peptic Ulcer ||| Parkinson Disease ||| Stomach Ulcer
	CHEMBL517712	D002294	ATROPINE	Carcinoma, Squamous Cell	0	Never tested	0.0197713	D010437 ||| D010300 ||| D013276	Peptic Ulcer ||| Parkinson Disease ||| Stomach Ulcer
	CHEMBL517712	D002349	ATROPINE	Carpal Tunnel Syndrome	0	Never tested	0.021561	D010437 ||| D010300 ||| D013276	Peptic Ulcer ||| Parkinson Disease ||| Stomach Ulcer
	CHEMBL517712	D016883	ATROPINE	Diabetic Ketoacidosis	0	Never tested	0.0139548	D010437 ||| D010300 ||| D013276	Peptic Ulcer ||| Parkinson Disease ||| Stomach Ulcer
	CHEMBL517712	D001749	ATROPINE	Urinary Bladder Neoplasms	0	Phase unknown	0.149168	D010437 ||| D010300 ||| D013276	Peptic Ulcer ||| Parkinson Disease ||| Stomach Ulcer
	CHEMBL517712	D007889	ATROPINE	Leiomyoma	0	Never tested	0.00328486	D010437 ||| D010300 ||| D013276	Peptic Ulcer ||| Parkinson Disease ||| Stomach Ulcer
	CHEMBL517712	D018798	ATROPINE	Anemia, Iron-Deficiency	0	Never tested	0.00230111	D010437 ||| D010300 ||| D013276	Peptic Ulcer ||| Parkinson Disease ||| Stomach Ulcer
	CHEMBL517712	D000380	ATROPINE	Agranulocytosis	0	Never tested	0.00437785	D010437 ||| D010300 ||| D013276	Peptic Ulcer ||| Parkinson Disease ||| Stomach Ulcer
	CHEMBL517712	D012893	ATROPINE	Sleep Wake Disorders	0	Never tested	0.00856227	D010437 ||| D010300 ||| D013276	Peptic Ulcer ||| Parkinson Disease ||| Stomach Ulcer
	CHEMBL517712	D006429	ATROPINE	Hemiplegia	0	Never tested	0.00305279	D010437 ||| D010300 ||| D013276	Peptic Ulcer ||| Parkinson Disease ||| Stomach Ulcer
	CHEMBL517712	D011655	ATROPINE	Pulmonary Embolism	0	Never tested	0.0065574	D010437 ||| D010300 ||| D013276	Peptic Ulcer ||| Parkinson Disease ||| Stomach Ulcer
	CHEMBL517712	D009202	ATROPINE	Cardiomyopathies	0	Never tested	0.00112093	D010437 ||| D010300 ||| D013276	Peptic Ulcer ||| Parkinson Disease ||| Stomach Ulcer
	CHEMBL517712	D013345	ATROPINE	Subarachnoid Hemorrhage	0	Never tested	0.00952843	D010437 ||| D010300 ||| D013276	Peptic Ulcer ||| Parkinson Disease ||| Stomach Ulcer
	CHEMBL517712	D002543	ATROPINE	Cerebral Hemorrhage	0	Never tested	0.00829192	D010437 ||| D010300 ||| D013276	Peptic Ulcer ||| Parkinson Disease ||| Stomach Ulcer
	CHEMBL517712	D002544	ATROPINE	Cerebral Infarction	0	Never tested	0.00676211	D010437 ||| D010300 ||| D013276	Peptic Ulcer ||| Parkinson Disease ||| Stomach Ulcer
	CHEMBL517712	D050197	ATROPINE	Arteriosclerosis	0	Never tested	0.0125633	D010437 ||| D010300 ||| D013276	Peptic Ulcer ||| Parkinson Disease ||| Stomach Ulcer
	CHEMBL517712	D010689	ATROPINE	Phlebitis	0	Never tested	0.00608364	D010437 ||| D010300 ||| D013276	Peptic Ulcer ||| Parkinson Disease ||| Stomach Ulcer
	CHEMBL517712	D006484	ATROPINE	Hemorrhoids	0	Phase unknown	0.0283827	D010437 ||| D010300 ||| D013276	Peptic Ulcer ||| Parkinson Disease ||| Stomach Ulcer
	CHEMBL517712	D007022	ATROPINE	Hypotension	0	Phase unknown	0.0124181	D010437 ||| D010300 ||| D013276	Peptic Ulcer ||| Parkinson Disease ||| Stomach Ulcer
	CHEMBL517712	D012852	ATROPINE	Sinusitis	0	Never tested	0.328338	D010437 ||| D010300 ||| D013276	Peptic Ulcer ||| Parkinson Disease ||| Stomach Ulcer
	CHEMBL517712	D010996	ATROPINE	Pleural Effusion	0	Never tested	0.0229544	D010437 ||| D010300 ||| D013276	Peptic Ulcer ||| Parkinson Disease ||| Stomach Ulcer
	CHEMBL517712	D011030	ATROPINE	Pneumothorax	0	Never tested	0.00166701	D010437 ||| D010300 ||| D013276	Peptic Ulcer ||| Parkinson Disease ||| Stomach Ulcer
	CHEMBL517712	D014060	ATROPINE	Tongue Diseases	0	Status unknown	0.0097006	D010437 ||| D010300 ||| D013276	Peptic Ulcer ||| Parkinson Disease ||| Stomach Ulcer
	CHEMBL517712	D004941	ATROPINE	Esophagitis	0	Never tested	0.0248476	D010437 ||| D010300 ||| D013276	Peptic Ulcer ||| Parkinson Disease ||| Stomach Ulcer
	CHEMBL517712	D013276	ATROPINE	Stomach Ulcer	1	Approved	0.819493	D010437 ||| D010300	Peptic Ulcer ||| Parkinson Disease
	CHEMBL517712	D004415	ATROPINE	Dyspepsia	0	Never tested	0.0252013	D010437 ||| D010300 ||| D013276	Peptic Ulcer ||| Parkinson Disease ||| Stomach Ulcer
	CHEMBL517712	D002769	ATROPINE	Cholelithiasis	0	Never tested	0.00349651	D010437 ||| D010300 ||| D013276	Peptic Ulcer ||| Parkinson Disease ||| Stomach Ulcer
	CHEMBL517712	D002764	ATROPINE	Cholecystitis	0	Never tested	0.0022707	D010437 ||| D010300 ||| D013276	Peptic Ulcer ||| Parkinson Disease ||| Stomach Ulcer
	CHEMBL517712	D010195	ATROPINE	Pancreatitis	0	Never tested	0.00626612	D010437 ||| D010300 ||| D013276	Peptic Ulcer ||| Parkinson Disease ||| Stomach Ulcer
	CHEMBL517712	D008286	ATROPINE	Malabsorption Syndromes	0	Never tested	0.0157279	D010437 ||| D010300 ||| D013276	Peptic Ulcer ||| Parkinson Disease ||| Stomach Ulcer
	CHEMBL517712	D002481	ATROPINE	Cellulitis	0	Never tested	0.0331861	D010437 ||| D010300 ||| D013276	Peptic Ulcer ||| Parkinson Disease ||| Stomach Ulcer
	CHEMBL517712	D011537	ATROPINE	Pruritus	0	Never tested	0.0094684	D010437 ||| D010300 ||| D013276	Peptic Ulcer ||| Parkinson Disease ||| Stomach Ulcer
	CHEMBL517712	D008010	ATROPINE	Lichen Planus	0	Never tested	0.0850335	D010437 ||| D010300 ||| D013276	Peptic Ulcer ||| Parkinson Disease ||| Stomach Ulcer
	CHEMBL517712	D017492	ATROPINE	Keratosis, Seborrheic	0	Never tested	0.0068425	D010437 ||| D010300 ||| D013276	Peptic Ulcer ||| Parkinson Disease ||| Stomach Ulcer
	CHEMBL517712	D011704	ATROPINE	Pyelonephritis	0	Never tested	0.00609275	D010437 ||| D010300 ||| D013276	Peptic Ulcer ||| Parkinson Disease ||| Stomach Ulcer
	CHEMBL517712	D058186	ATROPINE	Acute Kidney Injury	0	Never tested	0.00444475	D010437 ||| D010300 ||| D013276	Peptic Ulcer ||| Parkinson Disease ||| Stomach Ulcer
	CHEMBL517712	D007676	ATROPINE	Kidney Failure, Chronic	0	Never tested	0.0115	D010437 ||| D010300 ||| D013276	Peptic Ulcer ||| Parkinson Disease ||| Stomach Ulcer
	CHEMBL517712	D003556	ATROPINE	Cystitis	0	Never tested	0.00505201	D010437 ||| D010300 ||| D013276	Peptic Ulcer ||| Parkinson Disease ||| Stomach Ulcer
	CHEMBL517712	D011470	ATROPINE	Prostatic Hyperplasia	0	Never tested	0.00210647	D010437 ||| D010300 ||| D013276	Peptic Ulcer ||| Parkinson Disease ||| Stomach Ulcer
	CHEMBL517712	D011472	ATROPINE	Prostatitis	0	Never tested	0.00735404	D010437 ||| D010300 ||| D013276	Peptic Ulcer ||| Parkinson Disease ||| Stomach Ulcer
	CHEMBL517712	D005348	ATROPINE	Fibrocystic Breast Disease	0	Never tested	0.0145686	D010437 ||| D010300 ||| D013276	Peptic Ulcer ||| Parkinson Disease ||| Stomach Ulcer
	CHEMBL517712	D006177	ATROPINE	Gynecomastia	0	Never tested	0.0180744	D010437 ||| D010300 ||| D013276	Peptic Ulcer ||| Parkinson Disease ||| Stomach Ulcer
	CHEMBL517712	D004715	ATROPINE	Endometriosis	0	Never tested	0.0146321	D010437 ||| D010300 ||| D013276	Peptic Ulcer ||| Parkinson Disease ||| Stomach Ulcer
	CHEMBL517712	D003680	ATROPINE	Deglutition Disorders	0	Never tested	0.00451902	D010437 ||| D010300 ||| D013276	Peptic Ulcer ||| Parkinson Disease ||| Stomach Ulcer
	CHEMBL517712	D001201	ATROPINE	Ascites	0	Never tested	0.0153045	D010437 ||| D010300 ||| D013276	Peptic Ulcer ||| Parkinson Disease ||| Stomach Ulcer
	CHEMBL517712	D005076	ATROPINE	Exanthema	0	Never tested	0.00828969	D010437 ||| D010300 ||| D013276	Peptic Ulcer ||| Parkinson Disease ||| Stomach Ulcer
	CHEMBL517712	D014717	ATROPINE	Vertigo	0	Never tested	0.00174002	D010437 ||| D010300 ||| D013276	Peptic Ulcer ||| Parkinson Disease ||| Stomach Ulcer
	CHEMBL517712	D013575	ATROPINE	Syncope	0	Never tested	0.0207375	D010437 ||| D010300 ||| D013276	Peptic Ulcer ||| Parkinson Disease ||| Stomach Ulcer
	CHEMBL517712	D007766	ATROPINE	Lacrimal Apparatus Diseases	0	Never tested	0.00534151	D010437 ||| D010300 ||| D013276	Peptic Ulcer ||| Parkinson Disease ||| Stomach Ulcer
	CHEMBL517712	D006471	ATROPINE	Gastrointestinal Hemorrhage	0	Never tested	0.0431929	D010437 ||| D010300 ||| D013276	Peptic Ulcer ||| Parkinson Disease ||| Stomach Ulcer
	CHEMBL517712	D010437	ATROPINE	Peptic Ulcer	1	Approved	0.675566	D010300 ||| D013276	Parkinson Disease ||| Stomach Ulcer
	CHEMBL517712	D005921	ATROPINE	Glomerulonephritis	0	Never tested	0.00864218	D010437 ||| D010300 ||| D013276	Peptic Ulcer ||| Parkinson Disease ||| Stomach Ulcer
	CHEMBL517712	D006333	ATROPINE	Heart Failure	0	Never tested	0.00336738	D010437 ||| D010300 ||| D013276	Peptic Ulcer ||| Parkinson Disease ||| Stomach Ulcer
	CHEMBL517712	D006547	ATROPINE	Hernia	0	Never tested	0.0246274	D010437 ||| D010300 ||| D013276	Peptic Ulcer ||| Parkinson Disease ||| Stomach Ulcer
	CHEMBL517712	D006689	ATROPINE	Hodgkin Disease	0	Never tested	0.0135247	D010437 ||| D010300 ||| D013276	Peptic Ulcer ||| Parkinson Disease ||| Stomach Ulcer
	CHEMBL517712	D008113	ATROPINE	Liver Neoplasms	0	Never tested	0.00342352	D010437 ||| D010300 ||| D013276	Peptic Ulcer ||| Parkinson Disease ||| Stomach Ulcer
	CHEMBL517712	D010051	ATROPINE	Ovarian Neoplasms	0	Never tested	0.0127734	D010437 ||| D010300 ||| D013276	Peptic Ulcer ||| Parkinson Disease ||| Stomach Ulcer
	CHEMBL517712	D011471	ATROPINE	Prostatic Neoplasms	0	Never tested	0.00357185	D010437 ||| D010300 ||| D013276	Peptic Ulcer ||| Parkinson Disease ||| Stomach Ulcer
	CHEMBL517712	D000647	ATROPINE	Amnesia	0	Never tested	0.00445862	D010437 ||| D010300 ||| D013276	Peptic Ulcer ||| Parkinson Disease ||| Stomach Ulcer
	CHEMBL517712	D007951	ATROPINE	Leukemia, Myeloid	0	Never tested	0.00213802	D010437 ||| D010300 ||| D013276	Peptic Ulcer ||| Parkinson Disease ||| Stomach Ulcer
	CHEMBL517712	D000152	ATROPINE	Acne Vulgaris	0	Never tested	0.0186822	D010437 ||| D010300 ||| D013276	Peptic Ulcer ||| Parkinson Disease ||| Stomach Ulcer
	CHEMBL517712	D000740	ATROPINE	Anemia	0	Never tested	0.0046264	D010437 ||| D010300 ||| D013276	Peptic Ulcer ||| Parkinson Disease ||| Stomach Ulcer
	CHEMBL517712	D001064	ATROPINE	Appendicitis	0	Never tested	0.0118863	D010437 ||| D010300 ||| D013276	Peptic Ulcer ||| Parkinson Disease ||| Stomach Ulcer
	CHEMBL517712	D003248	ATROPINE	Constipation	0	Never tested	0.0244886	D010437 ||| D010300 ||| D013276	Peptic Ulcer ||| Parkinson Disease ||| Stomach Ulcer
	CHEMBL517712	D015352	ATROPINE	Dry Eye Syndromes	0	Never tested	0.00362584	D010437 ||| D010300 ||| D013276	Peptic Ulcer ||| Parkinson Disease ||| Stomach Ulcer
	CHEMBL517712	D004381	ATROPINE	Duodenal Ulcer	0	Never tested	0.493016	D010437 ||| D010300 ||| D013276	Peptic Ulcer ||| Parkinson Disease ||| Stomach Ulcer
	CHEMBL517712	D015837	ATROPINE	Vestibular Diseases	0	Never tested	0.0226895	D010437 ||| D010300 ||| D013276	Peptic Ulcer ||| Parkinson Disease ||| Stomach Ulcer
	CHEMBL517712	D005705	ATROPINE	Gallbladder Diseases	0	Never tested	0.125398	D010437 ||| D010300 ||| D013276	Peptic Ulcer ||| Parkinson Disease ||| Stomach Ulcer
	CHEMBL517712	D006073	ATROPINE	Gout	0	Never tested	0.0188852	D010437 ||| D010300 ||| D013276	Peptic Ulcer ||| Parkinson Disease ||| Stomach Ulcer
	CHEMBL517712	D001145	ATROPINE	Arrhythmias, Cardiac	0	Never tested	0.0887841	D010437 ||| D010300 ||| D013276	Peptic Ulcer ||| Parkinson Disease ||| Stomach Ulcer
	CHEMBL517712	D043183	ATROPINE	Irritable Bowel Syndrome	0	Never tested	0.00245439	D010437 ||| D010300 ||| D013276	Peptic Ulcer ||| Parkinson Disease ||| Stomach Ulcer
	CHEMBL517712	D001851	ATROPINE	Bone Diseases, Metabolic	0	Never tested	0.00111341	D010437 ||| D010300 ||| D013276	Peptic Ulcer ||| Parkinson Disease ||| Stomach Ulcer
	CHEMBL517712	D010024	ATROPINE	Osteoporosis	0	Never tested	0.0110232	D010437 ||| D010300 ||| D013276	Peptic Ulcer ||| Parkinson Disease ||| Stomach Ulcer
	CHEMBL517712	D009443	ATROPINE	Neuritis	0	Never tested	0.0127441	D010437 ||| D010300 ||| D013276	Peptic Ulcer ||| Parkinson Disease ||| Stomach Ulcer
	CHEMBL517712	D010538	ATROPINE	Peritonitis	0	Never tested	0.0134118	D010437 ||| D010300 ||| D013276	Peptic Ulcer ||| Parkinson Disease ||| Stomach Ulcer
	CHEMBL517712	D010998	ATROPINE	Pleurisy	0	Never tested	0.0114291	D010437 ||| D010300 ||| D013276	Peptic Ulcer ||| Parkinson Disease ||| Stomach Ulcer
	CHEMBL517712	D011565	ATROPINE	Psoriasis	0	Never tested	0.0207391	D010437 ||| D010300 ||| D013276	Peptic Ulcer ||| Parkinson Disease ||| Stomach Ulcer
	CHEMBL517712	D012163	ATROPINE	Retinal Detachment	0	Never tested	0.0163499	D010437 ||| D010300 ||| D013276	Peptic Ulcer ||| Parkinson Disease ||| Stomach Ulcer
	CHEMBL517712	D012393	ATROPINE	Rosacea	0	Never tested	0.00716284	D010437 ||| D010300 ||| D013276	Peptic Ulcer ||| Parkinson Disease ||| Stomach Ulcer
	CHEMBL517712	D006042	ATROPINE	Goiter	0	Never tested	0.00575415	D010437 ||| D010300 ||| D013276	Peptic Ulcer ||| Parkinson Disease ||| Stomach Ulcer
	CHEMBL517712	D002546	ATROPINE	Ischemic Attack, Transient	0	Never tested	0.000817838	D010437 ||| D010300 ||| D013276	Peptic Ulcer ||| Parkinson Disease ||| Stomach Ulcer
	CHEMBL517712	D000083242	ATROPINE	Ischemic Stroke	0	Never tested	0.00447332	D010437 ||| D010300 ||| D013276	Peptic Ulcer ||| Parkinson Disease ||| Stomach Ulcer
	CHEMBL517712	D012891	ATROPINE	Sleep Apnea Syndromes	0	Never tested	0.0264211	D010437 ||| D010300 ||| D013276	Peptic Ulcer ||| Parkinson Disease ||| Stomach Ulcer
	CHEMBL517712	D013921	ATROPINE	Thrombocytopenia	0	Never tested	0.0214352	D010437 ||| D010300 ||| D013276	Peptic Ulcer ||| Parkinson Disease ||| Stomach Ulcer
	CHEMBL517712	D015179	ATROPINE	Colorectal Neoplasms	0	Never tested	0.0113586	D010437 ||| D010300 ||| D013276	Peptic Ulcer ||| Parkinson Disease ||| Stomach Ulcer
	CHEMBL517712	D006627	ATROPINE	Hirschsprung Disease	0	Never tested	0.0011437	D010437 ||| D010300 ||| D013276	Peptic Ulcer ||| Parkinson Disease ||| Stomach Ulcer
	CHEMBL517712	D013964	ATROPINE	Thyroid Neoplasms	0	Never tested	0.00391485	D010437 ||| D010300 ||| D013276	Peptic Ulcer ||| Parkinson Disease ||| Stomach Ulcer
	CHEMBL517712	D010001	ATROPINE	Osteitis Deformans	0	Never tested	0.012602	D010437 ||| D010300 ||| D013276	Peptic Ulcer ||| Parkinson Disease ||| Stomach Ulcer
	CHEMBL517712	D007018	ATROPINE	Hypopituitarism	0	Never tested	0.00780089	D010437 ||| D010300 ||| D013276	Peptic Ulcer ||| Parkinson Disease ||| Stomach Ulcer
	CHEMBL517712	D020246	ATROPINE	Venous Thrombosis	0	Never tested	0.00451616	D010437 ||| D010300 ||| D013276	Peptic Ulcer ||| Parkinson Disease ||| Stomach Ulcer
	CHEMBL517712	D000075224	ATROPINE	Cardiac Conduction System Disease	0	Never tested	0.0145865	D010437 ||| D010300 ||| D013276	Peptic Ulcer ||| Parkinson Disease ||| Stomach Ulcer
	CHEMBL517712	D003731	ATROPINE	Dental Caries	0	Never tested	0.013503	D010437 ||| D010300 ||| D013276	Peptic Ulcer ||| Parkinson Disease ||| Stomach Ulcer
	CHEMBL517712	D005242	ATROPINE	Fecal Incontinence	0	Never tested	0.0325297	D010437 ||| D010300 ||| D013276	Peptic Ulcer ||| Parkinson Disease ||| Stomach Ulcer
	CHEMBL517712	D016055	ATROPINE	Urinary Retention	0	Never tested	0.0133953	D010437 ||| D010300 ||| D013276	Peptic Ulcer ||| Parkinson Disease ||| Stomach Ulcer
	CHEMBL517712	D011141	ATROPINE	Polyuria	0	Never tested	0.0117813	D010437 ||| D010300 ||| D013276	Peptic Ulcer ||| Parkinson Disease ||| Stomach Ulcer
	CHEMBL517712	D007762	ATROPINE	Labyrinthitis	0	Never tested	0.0217591	D010437 ||| D010300 ||| D013276	Peptic Ulcer ||| Parkinson Disease ||| Stomach Ulcer
	CHEMBL517712	D012878	ATROPINE	Skin Neoplasms	0	Never tested	0.00790588	D010437 ||| D010300 ||| D013276	Peptic Ulcer ||| Parkinson Disease ||| Stomach Ulcer
	CHEMBL517712	D009260	ATROPINE	Nail Diseases	0	Never tested	0.0274585	D010437 ||| D010300 ||| D013276	Peptic Ulcer ||| Parkinson Disease ||| Stomach Ulcer
	CHEMBL517712	D016491	ATROPINE	Peripheral Vascular Diseases	0	Never tested	0.00267235	D010437 ||| D010300 ||| D013276	Peptic Ulcer ||| Parkinson Disease ||| Stomach Ulcer
	CHEMBL517712	D011111	ATROPINE	Polymyalgia Rheumatica	0	Never tested	0.0110369	D010437 ||| D010300 ||| D013276	Peptic Ulcer ||| Parkinson Disease ||| Stomach Ulcer
	CHEMBL517712	D013118	ATROPINE	Spinal Cord Diseases	0	Never tested	0.0113221	D010437 ||| D010300 ||| D013276	Peptic Ulcer ||| Parkinson Disease ||| Stomach Ulcer
	CHEMBL517712	D014581	ATROPINE	Urticaria	0	Never tested	0.00880258	D010437 ||| D010300 ||| D013276	Peptic Ulcer ||| Parkinson Disease ||| Stomach Ulcer
	CHEMBL517712	D014648	ATROPINE	Varicose Veins	0	Never tested	0.0750853	D010437 ||| D010300 ||| D013276	Peptic Ulcer ||| Parkinson Disease ||| Stomach Ulcer
	CHEMBL517712	D010031	ATROPINE	Otitis	0	Never tested	0.00353043	D010437 ||| D010300 ||| D013276	Peptic Ulcer ||| Parkinson Disease ||| Stomach Ulcer
	CHEMBL517712	D019966	ATROPINE	Substance-Related Disorders	0	Never tested	0.0236652	D010437 ||| D010300 ||| D013276	Peptic Ulcer ||| Parkinson Disease ||| Stomach Ulcer
	CHEMBL517712	D015155	ATROPINE	Esophageal Spasm, Diffuse	0	Never tested	0.0105476	D010437 ||| D010300 ||| D013276	Peptic Ulcer ||| Parkinson Disease ||| Stomach Ulcer
	CHEMBL521	D001289	IBUPROFEN	Attention Deficit Disorder with Hyperactivity	0	Never tested	0.0209014	D001172 ||| D010003 ||| D008881 ||| D006073 ||| D013167 ||| D008180	Arthritis, Rheumatoid ||| Osteoarthritis ||| Migraine Disorders ||| Gout ||| Spondylitis, Ankylosing ||| Lupus Erythematosus, Systemic
	CHEMBL521	D001008	IBUPROFEN	Anxiety Disorders	0	Never tested	0.00523302	D001172 ||| D010003 ||| D008881 ||| D006073 ||| D013167 ||| D008180	Arthritis, Rheumatoid ||| Osteoarthritis ||| Migraine Disorders ||| Gout ||| Spondylitis, Ankylosing ||| Lupus Erythematosus, Systemic
	CHEMBL521	D013313	IBUPROFEN	Stress Disorders, Post-Traumatic	0	Never tested	0.00173037	D001172 ||| D010003 ||| D008881 ||| D006073 ||| D013167 ||| D008180	Arthritis, Rheumatoid ||| Osteoarthritis ||| Migraine Disorders ||| Gout ||| Spondylitis, Ankylosing ||| Lupus Erythematosus, Systemic
	CHEMBL521	D000856	IBUPROFEN	Anorexia Nervosa	0	Never tested	0.0136775	D001172 ||| D010003 ||| D008881 ||| D006073 ||| D013167 ||| D008180	Arthritis, Rheumatoid ||| Osteoarthritis ||| Migraine Disorders ||| Gout ||| Spondylitis, Ankylosing ||| Lupus Erythematosus, Systemic
	CHEMBL521	D015228	IBUPROFEN	Hypertriglyceridemia	0	Never tested	0.0344302	D001172 ||| D010003 ||| D008881 ||| D006073 ||| D013167 ||| D008180	Arthritis, Rheumatoid ||| Osteoarthritis ||| Migraine Disorders ||| Gout ||| Spondylitis, Ankylosing ||| Lupus Erythematosus, Systemic
	CHEMBL521	D003324	IBUPROFEN	Coronary Artery Disease	0	Never tested	0.0226988	D001172 ||| D010003 ||| D008881 ||| D006073 ||| D013167 ||| D008180	Arthritis, Rheumatoid ||| Osteoarthritis ||| Migraine Disorders ||| Gout ||| Spondylitis, Ankylosing ||| Lupus Erythematosus, Systemic
	CHEMBL521	D009765	IBUPROFEN	Obesity	0	Phase unknown	0.057073	D001172 ||| D010003 ||| D008881 ||| D006073 ||| D013167 ||| D008180	Arthritis, Rheumatoid ||| Osteoarthritis ||| Migraine Disorders ||| Gout ||| Spondylitis, Ankylosing ||| Lupus Erythematosus, Systemic
	CHEMBL521	D020177	IBUPROFEN	Idiopathic Hypersomnia	0	Never tested	0.0272251	D001172 ||| D010003 ||| D008881 ||| D006073 ||| D013167 ||| D008180	Arthritis, Rheumatoid ||| Osteoarthritis ||| Migraine Disorders ||| Gout ||| Spondylitis, Ankylosing ||| Lupus Erythematosus, Systemic
	CHEMBL521	D010300	IBUPROFEN	Parkinson Disease	0	Never tested	0.0243285	D001172 ||| D010003 ||| D008881 ||| D006073 ||| D013167 ||| D008180	Arthritis, Rheumatoid ||| Osteoarthritis ||| Migraine Disorders ||| Gout ||| Spondylitis, Ankylosing ||| Lupus Erythematosus, Systemic
	CHEMBL521	D013771	IBUPROFEN	Tetralogy of Fallot	0	Never tested	0.0738321	D001172 ||| D010003 ||| D008881 ||| D006073 ||| D013167 ||| D008180	Arthritis, Rheumatoid ||| Osteoarthritis ||| Migraine Disorders ||| Gout ||| Spondylitis, Ankylosing ||| Lupus Erythematosus, Systemic
	CHEMBL521	D001172	IBUPROFEN	Arthritis, Rheumatoid	1	Approved	0.156293	D010003 ||| D008881 ||| D006073 ||| D013167 ||| D008180	Osteoarthritis ||| Migraine Disorders ||| Gout ||| Spondylitis, Ankylosing ||| Lupus Erythematosus, Systemic
	CHEMBL521	D003424	IBUPROFEN	Crohn Disease	0	Never tested	0.0935169	D001172 ||| D010003 ||| D008881 ||| D006073 ||| D013167 ||| D008180	Arthritis, Rheumatoid ||| Osteoarthritis ||| Migraine Disorders ||| Gout ||| Spondylitis, Ankylosing ||| Lupus Erythematosus, Systemic
	CHEMBL521	D003093	IBUPROFEN	Colitis, Ulcerative	0	Never tested	0.173113	D001172 ||| D010003 ||| D008881 ||| D006073 ||| D013167 ||| D008180	Arthritis, Rheumatoid ||| Osteoarthritis ||| Migraine Disorders ||| Gout ||| Spondylitis, Ankylosing ||| Lupus Erythematosus, Systemic
	CHEMBL521	D015212	IBUPROFEN	Inflammatory Bowel Diseases	0	Never tested	0.103861	D001172 ||| D010003 ||| D008881 ||| D006073 ||| D013167 ||| D008180	Arthritis, Rheumatoid ||| Osteoarthritis ||| Migraine Disorders ||| Gout ||| Spondylitis, Ankylosing ||| Lupus Erythematosus, Systemic
	CHEMBL521	D002761	IBUPROFEN	Cholangitis	0	Never tested	0.12764	D001172 ||| D010003 ||| D008881 ||| D006073 ||| D013167 ||| D008180	Arthritis, Rheumatoid ||| Osteoarthritis ||| Migraine Disorders ||| Gout ||| Spondylitis, Ankylosing ||| Lupus Erythematosus, Systemic
	CHEMBL521	D017098	IBUPROFEN	IgA Deficiency	0	Status unknown	0.015371	D001172 ||| D010003 ||| D008881 ||| D006073 ||| D013167 ||| D008180	Arthritis, Rheumatoid ||| Osteoarthritis ||| Migraine Disorders ||| Gout ||| Spondylitis, Ankylosing ||| Lupus Erythematosus, Systemic
	CHEMBL521	D008268	IBUPROFEN	Macular Degeneration	0	Never tested	0.00537706	D001172 ||| D010003 ||| D008881 ||| D006073 ||| D013167 ||| D008180	Arthritis, Rheumatoid ||| Osteoarthritis ||| Migraine Disorders ||| Gout ||| Spondylitis, Ankylosing ||| Lupus Erythematosus, Systemic
	CHEMBL521	D034381	IBUPROFEN	Hearing Loss	0	Never tested	0.0199377	D001172 ||| D010003 ||| D008881 ||| D006073 ||| D013167 ||| D008180	Arthritis, Rheumatoid ||| Osteoarthritis ||| Migraine Disorders ||| Gout ||| Spondylitis, Ankylosing ||| Lupus Erythematosus, Systemic
	CHEMBL521	D014012	IBUPROFEN	Tinnitus	0	Never tested	0.00803701	D001172 ||| D010003 ||| D008881 ||| D006073 ||| D013167 ||| D008180	Arthritis, Rheumatoid ||| Osteoarthritis ||| Migraine Disorders ||| Gout ||| Spondylitis, Ankylosing ||| Lupus Erythematosus, Systemic
	CHEMBL521	D000505	IBUPROFEN	Alopecia	0	Never tested	0.00500977	D001172 ||| D010003 ||| D008881 ||| D006073 ||| D013167 ||| D008180	Arthritis, Rheumatoid ||| Osteoarthritis ||| Migraine Disorders ||| Gout ||| Spondylitis, Ankylosing ||| Lupus Erythematosus, Systemic
	CHEMBL521	D019226	IBUPROFEN	Oral Ulcer	0	Phase II	0.0535965	D001172 ||| D010003 ||| D008881 ||| D006073 ||| D013167 ||| D008180	Arthritis, Rheumatoid ||| Osteoarthritis ||| Migraine Disorders ||| Gout ||| Spondylitis, Ankylosing ||| Lupus Erythematosus, Systemic
	CHEMBL521	D000787	IBUPROFEN	Angina Pectoris	0	Never tested	0.0419637	D001172 ||| D010003 ||| D008881 ||| D006073 ||| D013167 ||| D008180	Arthritis, Rheumatoid ||| Osteoarthritis ||| Migraine Disorders ||| Gout ||| Spondylitis, Ankylosing ||| Lupus Erythematosus, Systemic
	CHEMBL521	D065631	IBUPROFEN	Rhinitis, Allergic	0	Phase I	0.0727463	D001172 ||| D010003 ||| D008881 ||| D006073 ||| D013167 ||| D008180	Arthritis, Rheumatoid ||| Osteoarthritis ||| Migraine Disorders ||| Gout ||| Spondylitis, Ankylosing ||| Lupus Erythematosus, Systemic
	CHEMBL521	D001249	IBUPROFEN	Asthma	0	Phase unknown	0.0606746	D001172 ||| D010003 ||| D008881 ||| D006073 ||| D013167 ||| D008180	Arthritis, Rheumatoid ||| Osteoarthritis ||| Migraine Disorders ||| Gout ||| Spondylitis, Ankylosing ||| Lupus Erythematosus, Systemic
	CHEMBL521	D005764	IBUPROFEN	Gastroesophageal Reflux	0	Never tested	0.0177773	D001172 ||| D010003 ||| D008881 ||| D006073 ||| D013167 ||| D008180	Arthritis, Rheumatoid ||| Osteoarthritis ||| Migraine Disorders ||| Gout ||| Spondylitis, Ankylosing ||| Lupus Erythematosus, Systemic
	CHEMBL521	D007037	IBUPROFEN	Hypothyroidism	0	Never tested	0.165894	D001172 ||| D010003 ||| D008881 ||| D006073 ||| D013167 ||| D008180	Arthritis, Rheumatoid ||| Osteoarthritis ||| Migraine Disorders ||| Gout ||| Spondylitis, Ankylosing ||| Lupus Erythematosus, Systemic
	CHEMBL521	D008881	IBUPROFEN	Migraine Disorders	1	Approved	0.0206084	D001172 ||| D010003 ||| D006073 ||| D013167 ||| D008180	Arthritis, Rheumatoid ||| Osteoarthritis ||| Gout ||| Spondylitis, Ankylosing ||| Lupus Erythematosus, Systemic
	CHEMBL521	D004485	IBUPROFEN	Eczema	0	Never tested	0.0298496	D001172 ||| D010003 ||| D008881 ||| D006073 ||| D013167 ||| D008180	Arthritis, Rheumatoid ||| Osteoarthritis ||| Migraine Disorders ||| Gout ||| Spondylitis, Ankylosing ||| Lupus Erythematosus, Systemic
	CHEMBL521	D006937	IBUPROFEN	Hypercholesterolemia	0	Never tested	0.0194777	D001172 ||| D010003 ||| D008881 ||| D006073 ||| D013167 ||| D008180	Arthritis, Rheumatoid ||| Osteoarthritis ||| Migraine Disorders ||| Gout ||| Spondylitis, Ankylosing ||| Lupus Erythematosus, Systemic
	CHEMBL521	D012626	IBUPROFEN	Sebaceous Gland Neoplasms	0	Status unknown	0.0186586	D001172 ||| D010003 ||| D008881 ||| D006073 ||| D013167 ||| D008180	Arthritis, Rheumatoid ||| Osteoarthritis ||| Migraine Disorders ||| Gout ||| Spondylitis, Ankylosing ||| Lupus Erythematosus, Systemic
	CHEMBL521	D001943	IBUPROFEN	Breast Neoplasms	0	Phase III	0.0156596	D001172 ||| D010003 ||| D008881 ||| D006073 ||| D013167 ||| D008180	Arthritis, Rheumatoid ||| Osteoarthritis ||| Migraine Disorders ||| Gout ||| Spondylitis, Ankylosing ||| Lupus Erythematosus, Systemic
	CHEMBL521	D002280	IBUPROFEN	Carcinoma, Basal Cell	0	Never tested	0.0248666	D001172 ||| D010003 ||| D008881 ||| D006073 ||| D013167 ||| D008180	Arthritis, Rheumatoid ||| Osteoarthritis ||| Migraine Disorders ||| Gout ||| Spondylitis, Ankylosing ||| Lupus Erythematosus, Systemic
	CHEMBL521	D000230	IBUPROFEN	Adenocarcinoma	0	Never tested	0.00415769	D001172 ||| D010003 ||| D008881 ||| D006073 ||| D013167 ||| D008180	Arthritis, Rheumatoid ||| Osteoarthritis ||| Migraine Disorders ||| Gout ||| Spondylitis, Ankylosing ||| Lupus Erythematosus, Systemic
	CHEMBL521	D002386	IBUPROFEN	Cataract	0	Never tested	0.01621	D001172 ||| D010003 ||| D008881 ||| D006073 ||| D013167 ||| D008180	Arthritis, Rheumatoid ||| Osteoarthritis ||| Migraine Disorders ||| Gout ||| Spondylitis, Ankylosing ||| Lupus Erythematosus, Systemic
	CHEMBL521	D006552	IBUPROFEN	Hernia, Inguinal	0	Phase unknown	0.00443445	D001172 ||| D010003 ||| D008881 ||| D006073 ||| D013167 ||| D008180	Arthritis, Rheumatoid ||| Osteoarthritis ||| Migraine Disorders ||| Gout ||| Spondylitis, Ankylosing ||| Lupus Erythematosus, Systemic
	CHEMBL521	D012005	IBUPROFEN	Rectal Prolapse	0	Status unknown	0.00752813	D001172 ||| D010003 ||| D008881 ||| D006073 ||| D013167 ||| D008180	Arthritis, Rheumatoid ||| Osteoarthritis ||| Migraine Disorders ||| Gout ||| Spondylitis, Ankylosing ||| Lupus Erythematosus, Systemic
	CHEMBL521	D014029	IBUPROFEN	Tobacco Use Disorder	0	Never tested	0.00858137	D001172 ||| D010003 ||| D008881 ||| D006073 ||| D013167 ||| D008180	Arthritis, Rheumatoid ||| Osteoarthritis ||| Migraine Disorders ||| Gout ||| Spondylitis, Ankylosing ||| Lupus Erythematosus, Systemic
	CHEMBL521	D009203	IBUPROFEN	Myocardial Infarction	0	Phase unknown	0.0257536	D001172 ||| D010003 ||| D008881 ||| D006073 ||| D013167 ||| D008180	Arthritis, Rheumatoid ||| Osteoarthritis ||| Migraine Disorders ||| Gout ||| Spondylitis, Ankylosing ||| Lupus Erythematosus, Systemic
	CHEMBL521	D005756	IBUPROFEN	Gastritis	0	Never tested	0.00233533	D001172 ||| D010003 ||| D008881 ||| D006073 ||| D013167 ||| D008180	Arthritis, Rheumatoid ||| Osteoarthritis ||| Migraine Disorders ||| Gout ||| Spondylitis, Ankylosing ||| Lupus Erythematosus, Systemic
	CHEMBL521	D006548	IBUPROFEN	Hernia, Diaphragmatic	0	Never tested	0.0183064	D001172 ||| D010003 ||| D008881 ||| D006073 ||| D013167 ||| D008180	Arthritis, Rheumatoid ||| Osteoarthritis ||| Migraine Disorders ||| Gout ||| Spondylitis, Ankylosing ||| Lupus Erythematosus, Systemic
	CHEMBL521	D000076385	IBUPROFEN	Diverticular Diseases	0	Never tested	0.025502	D001172 ||| D010003 ||| D008881 ||| D006073 ||| D013167 ||| D008180	Arthritis, Rheumatoid ||| Osteoarthritis ||| Migraine Disorders ||| Gout ||| Spondylitis, Ankylosing ||| Lupus Erythematosus, Systemic
	CHEMBL521	D007319	IBUPROFEN	Sleep Initiation and Maintenance Disorders	0	Never tested	0.023313	D001172 ||| D010003 ||| D008881 ||| D006073 ||| D013167 ||| D008180	Arthritis, Rheumatoid ||| Osteoarthritis ||| Migraine Disorders ||| Gout ||| Spondylitis, Ankylosing ||| Lupus Erythematosus, Systemic
	CHEMBL521	D009290	IBUPROFEN	Narcolepsy	0	Never tested	0.0217562	D001172 ||| D010003 ||| D008881 ||| D006073 ||| D013167 ||| D008180	Arthritis, Rheumatoid ||| Osteoarthritis ||| Migraine Disorders ||| Gout ||| Spondylitis, Ankylosing ||| Lupus Erythematosus, Systemic
	CHEMBL521	D003922	IBUPROFEN	Diabetes Mellitus, Type 1	0	Phase II	0.0946555	D001172 ||| D010003 ||| D008881 ||| D006073 ||| D013167 ||| D008180	Arthritis, Rheumatoid ||| Osteoarthritis ||| Migraine Disorders ||| Gout ||| Spondylitis, Ankylosing ||| Lupus Erythematosus, Systemic
	CHEMBL521	D002446	IBUPROFEN	Celiac Disease	0	Never tested	0.0799926	D001172 ||| D010003 ||| D008881 ||| D006073 ||| D013167 ||| D008180	Arthritis, Rheumatoid ||| Osteoarthritis ||| Migraine Disorders ||| Gout ||| Spondylitis, Ankylosing ||| Lupus Erythematosus, Systemic
	CHEMBL521	D008105	IBUPROFEN	Liver Cirrhosis, Biliary	0	Never tested	0.0902657	D001172 ||| D010003 ||| D008881 ||| D006073 ||| D013167 ||| D008180	Arthritis, Rheumatoid ||| Osteoarthritis ||| Migraine Disorders ||| Gout ||| Spondylitis, Ankylosing ||| Lupus Erythematosus, Systemic
	CHEMBL521	D014820	IBUPROFEN	Vitiligo	0	Phase unknown	0.0256856	D001172 ||| D010003 ||| D008881 ||| D006073 ||| D013167 ||| D008180	Arthritis, Rheumatoid ||| Osteoarthritis ||| Migraine Disorders ||| Gout ||| Spondylitis, Ankylosing ||| Lupus Erythematosus, Systemic
	CHEMBL521	D009798	IBUPROFEN	Ocular Hypertension	0	Phase unknown	0.00290917	D001172 ||| D010003 ||| D008881 ||| D006073 ||| D013167 ||| D008180	Arthritis, Rheumatoid ||| Osteoarthritis ||| Migraine Disorders ||| Gout ||| Spondylitis, Ankylosing ||| Lupus Erythematosus, Systemic
	CHEMBL521	D009447	IBUPROFEN	Neuroblastoma	0	Never tested	0.00424568	D001172 ||| D010003 ||| D008881 ||| D006073 ||| D013167 ||| D008180	Arthritis, Rheumatoid ||| Osteoarthritis ||| Migraine Disorders ||| Gout ||| Spondylitis, Ankylosing ||| Lupus Erythematosus, Systemic
	CHEMBL521	D012559	IBUPROFEN	Schizophrenia	0	Never tested	0.0278166	D001172 ||| D010003 ||| D008881 ||| D006073 ||| D013167 ||| D008180	Arthritis, Rheumatoid ||| Osteoarthritis ||| Migraine Disorders ||| Gout ||| Spondylitis, Ankylosing ||| Lupus Erythematosus, Systemic
	CHEMBL521	D000690	IBUPROFEN	Amyotrophic Lateral Sclerosis	0	Never tested	0.0132796	D001172 ||| D010003 ||| D008881 ||| D006073 ||| D013167 ||| D008180	Arthritis, Rheumatoid ||| Osteoarthritis ||| Migraine Disorders ||| Gout ||| Spondylitis, Ankylosing ||| Lupus Erythematosus, Systemic
	CHEMBL521	D008180	IBUPROFEN	Lupus Erythematosus, Systemic	1	Approved	0.103328	D001172 ||| D010003 ||| D008881 ||| D006073 ||| D013167	Arthritis, Rheumatoid ||| Osteoarthritis ||| Migraine Disorders ||| Gout ||| Spondylitis, Ankylosing
	CHEMBL521	D000437	IBUPROFEN	Alcoholism	0	Never tested	0.0201946	D001172 ||| D010003 ||| D008881 ||| D006073 ||| D013167 ||| D008180	Arthritis, Rheumatoid ||| Osteoarthritis ||| Migraine Disorders ||| Gout ||| Spondylitis, Ankylosing ||| Lupus Erythematosus, Systemic
	CHEMBL521	D000067877	IBUPROFEN	Autism Spectrum Disorder	0	Never tested	0.00715341	D001172 ||| D010003 ||| D008881 ||| D006073 ||| D013167 ||| D008180	Arthritis, Rheumatoid ||| Osteoarthritis ||| Migraine Disorders ||| Gout ||| Spondylitis, Ankylosing ||| Lupus Erythematosus, Systemic
	CHEMBL521	D001714	IBUPROFEN	Bipolar Disorder	0	Never tested	0.0561202	D001172 ||| D010003 ||| D008881 ||| D006073 ||| D013167 ||| D008180	Arthritis, Rheumatoid ||| Osteoarthritis ||| Migraine Disorders ||| Gout ||| Spondylitis, Ankylosing ||| Lupus Erythematosus, Systemic
	CHEMBL521	D009771	IBUPROFEN	Obsessive-Compulsive Disorder	0	Never tested	0.0131046	D001172 ||| D010003 ||| D008881 ||| D006073 ||| D013167 ||| D008180	Arthritis, Rheumatoid ||| Osteoarthritis ||| Migraine Disorders ||| Gout ||| Spondylitis, Ankylosing ||| Lupus Erythematosus, Systemic
	CHEMBL521	D003924	IBUPROFEN	Diabetes Mellitus, Type 2	0	Phase unknown	0.0303753	D001172 ||| D010003 ||| D008881 ||| D006073 ||| D013167 ||| D008180	Arthritis, Rheumatoid ||| Osteoarthritis ||| Migraine Disorders ||| Gout ||| Spondylitis, Ankylosing ||| Lupus Erythematosus, Systemic
	CHEMBL521	D000544	IBUPROFEN	Alzheimer Disease	0	Phase III	0.0109726	D001172 ||| D010003 ||| D008881 ||| D006073 ||| D013167 ||| D008180	Arthritis, Rheumatoid ||| Osteoarthritis ||| Migraine Disorders ||| Gout ||| Spondylitis, Ankylosing ||| Lupus Erythematosus, Systemic
	CHEMBL521	D004827	IBUPROFEN	Epilepsy	0	Phase II	0.0153127	D001172 ||| D010003 ||| D008881 ||| D006073 ||| D013167 ||| D008180	Arthritis, Rheumatoid ||| Osteoarthritis ||| Migraine Disorders ||| Gout ||| Spondylitis, Ankylosing ||| Lupus Erythematosus, Systemic
	CHEMBL521	D005901	IBUPROFEN	Glaucoma	0	Phase unknown	0.00622275	D001172 ||| D010003 ||| D008881 ||| D006073 ||| D013167 ||| D008180	Arthritis, Rheumatoid ||| Osteoarthritis ||| Migraine Disorders ||| Gout ||| Spondylitis, Ankylosing ||| Lupus Erythematosus, Systemic
	CHEMBL521	D051436	IBUPROFEN	Renal Insufficiency, Chronic	0	Never tested	0.0125876	D001172 ||| D010003 ||| D008881 ||| D006073 ||| D013167 ||| D008180	Arthritis, Rheumatoid ||| Osteoarthritis ||| Migraine Disorders ||| Gout ||| Spondylitis, Ankylosing ||| Lupus Erythematosus, Systemic
	CHEMBL521	D013167	IBUPROFEN	Spondylitis, Ankylosing	1	Approved	0.0306455	D001172 ||| D010003 ||| D008881 ||| D006073 ||| D008180	Arthritis, Rheumatoid ||| Osteoarthritis ||| Migraine Disorders ||| Gout ||| Lupus Erythematosus, Systemic
	CHEMBL521	D003863	IBUPROFEN	Depression	0	Never tested	0.0280818	D001172 ||| D010003 ||| D008881 ||| D006073 ||| D013167 ||| D008180	Arthritis, Rheumatoid ||| Osteoarthritis ||| Migraine Disorders ||| Gout ||| Spondylitis, Ankylosing ||| Lupus Erythematosus, Systemic
	CHEMBL521	D010003	IBUPROFEN	Osteoarthritis	1	Approved	0.0727453	D001172 ||| D008881 ||| D006073 ||| D013167 ||| D008180	Arthritis, Rheumatoid ||| Migraine Disorders ||| Gout ||| Spondylitis, Ankylosing ||| Lupus Erythematosus, Systemic
	CHEMBL521	D000419	IBUPROFEN	Albuminuria	0	Never tested	0.0147749	D001172 ||| D010003 ||| D008881 ||| D006073 ||| D013167 ||| D008180	Arthritis, Rheumatoid ||| Osteoarthritis ||| Migraine Disorders ||| Gout ||| Spondylitis, Ankylosing ||| Lupus Erythematosus, Systemic
	CHEMBL521	D001281	IBUPROFEN	Atrial Fibrillation	0	Never tested	0.0199962	D001172 ||| D010003 ||| D008881 ||| D006073 ||| D013167 ||| D008180	Arthritis, Rheumatoid ||| Osteoarthritis ||| Migraine Disorders ||| Gout ||| Spondylitis, Ankylosing ||| Lupus Erythematosus, Systemic
	CHEMBL521	D006973	IBUPROFEN	Hypertension	0	Phase unknown	0.0521509	D001172 ||| D010003 ||| D008881 ||| D006073 ||| D013167 ||| D008180	Arthritis, Rheumatoid ||| Osteoarthritis ||| Migraine Disorders ||| Gout ||| Spondylitis, Ankylosing ||| Lupus Erythematosus, Systemic
	CHEMBL521	D006327	IBUPROFEN	Heart Block	0	Never tested	0.0243151	D001172 ||| D010003 ||| D008881 ||| D006073 ||| D013167 ||| D008180	Arthritis, Rheumatoid ||| Osteoarthritis ||| Migraine Disorders ||| Gout ||| Spondylitis, Ankylosing ||| Lupus Erythematosus, Systemic
	CHEMBL521	D055623	IBUPROFEN	Keratosis, Actinic	0	Never tested	0.00954489	D001172 ||| D010003 ||| D008881 ||| D006073 ||| D013167 ||| D008180	Arthritis, Rheumatoid ||| Osteoarthritis ||| Migraine Disorders ||| Gout ||| Spondylitis, Ankylosing ||| Lupus Erythematosus, Systemic
	CHEMBL521	D001991	IBUPROFEN	Bronchitis	0	Phase unknown	0.00566337	D001172 ||| D010003 ||| D008881 ||| D006073 ||| D013167 ||| D008180	Arthritis, Rheumatoid ||| Osteoarthritis ||| Migraine Disorders ||| Gout ||| Spondylitis, Ankylosing ||| Lupus Erythematosus, Systemic
	CHEMBL521	D008175	IBUPROFEN	Lung Neoplasms	0	Never tested	0.102087	D001172 ||| D010003 ||| D008881 ||| D006073 ||| D013167 ||| D008180	Arthritis, Rheumatoid ||| Osteoarthritis ||| Migraine Disorders ||| Gout ||| Spondylitis, Ankylosing ||| Lupus Erythematosus, Systemic
	CHEMBL521	D008545	IBUPROFEN	Melanoma	0	Phase II	0.00650683	D001172 ||| D010003 ||| D008881 ||| D006073 ||| D013167 ||| D008180	Arthritis, Rheumatoid ||| Osteoarthritis ||| Migraine Disorders ||| Gout ||| Spondylitis, Ankylosing ||| Lupus Erythematosus, Systemic
	CHEMBL521	D008228	IBUPROFEN	Lymphoma, Non-Hodgkin	0	Never tested	0.0563266	D001172 ||| D010003 ||| D008881 ||| D006073 ||| D013167 ||| D008180	Arthritis, Rheumatoid ||| Osteoarthritis ||| Migraine Disorders ||| Gout ||| Spondylitis, Ankylosing ||| Lupus Erythematosus, Systemic
	CHEMBL521	D002294	IBUPROFEN	Carcinoma, Squamous Cell	0	Never tested	0.042123	D001172 ||| D010003 ||| D008881 ||| D006073 ||| D013167 ||| D008180	Arthritis, Rheumatoid ||| Osteoarthritis ||| Migraine Disorders ||| Gout ||| Spondylitis, Ankylosing ||| Lupus Erythematosus, Systemic
	CHEMBL521	D002349	IBUPROFEN	Carpal Tunnel Syndrome	0	Phase II	0.0889462	D001172 ||| D010003 ||| D008881 ||| D006073 ||| D013167 ||| D008180	Arthritis, Rheumatoid ||| Osteoarthritis ||| Migraine Disorders ||| Gout ||| Spondylitis, Ankylosing ||| Lupus Erythematosus, Systemic
	CHEMBL521	D016883	IBUPROFEN	Diabetic Ketoacidosis	0	Never tested	0.0371236	D001172 ||| D010003 ||| D008881 ||| D006073 ||| D013167 ||| D008180	Arthritis, Rheumatoid ||| Osteoarthritis ||| Migraine Disorders ||| Gout ||| Spondylitis, Ankylosing ||| Lupus Erythematosus, Systemic
	CHEMBL521	D001749	IBUPROFEN	Urinary Bladder Neoplasms	0	Never tested	0.0129354	D001172 ||| D010003 ||| D008881 ||| D006073 ||| D013167 ||| D008180	Arthritis, Rheumatoid ||| Osteoarthritis ||| Migraine Disorders ||| Gout ||| Spondylitis, Ankylosing ||| Lupus Erythematosus, Systemic
	CHEMBL521	D007889	IBUPROFEN	Leiomyoma	0	Never tested	0.00808121	D001172 ||| D010003 ||| D008881 ||| D006073 ||| D013167 ||| D008180	Arthritis, Rheumatoid ||| Osteoarthritis ||| Migraine Disorders ||| Gout ||| Spondylitis, Ankylosing ||| Lupus Erythematosus, Systemic
	CHEMBL521	D018798	IBUPROFEN	Anemia, Iron-Deficiency	0	Never tested	0.0093863	D001172 ||| D010003 ||| D008881 ||| D006073 ||| D013167 ||| D008180	Arthritis, Rheumatoid ||| Osteoarthritis ||| Migraine Disorders ||| Gout ||| Spondylitis, Ankylosing ||| Lupus Erythematosus, Systemic
	CHEMBL521	D000380	IBUPROFEN	Agranulocytosis	0	Never tested	0.00458806	D001172 ||| D010003 ||| D008881 ||| D006073 ||| D008180	Arthritis, Rheumatoid ||| Osteoarthritis ||| Migraine Disorders ||| Gout ||| Lupus Erythematosus, Systemic
	CHEMBL521	D012893	IBUPROFEN	Sleep Wake Disorders	0	Never tested	0.00735695	D001172 ||| D010003 ||| D008881 ||| D006073 ||| D013167 ||| D008180	Arthritis, Rheumatoid ||| Osteoarthritis ||| Migraine Disorders ||| Gout ||| Spondylitis, Ankylosing ||| Lupus Erythematosus, Systemic
	CHEMBL521	D006429	IBUPROFEN	Hemiplegia	0	Never tested	0.00874892	D001172 ||| D010003 ||| D008881 ||| D006073 ||| D008180	Arthritis, Rheumatoid ||| Osteoarthritis ||| Migraine Disorders ||| Gout ||| Lupus Erythematosus, Systemic
	CHEMBL521	D011655	IBUPROFEN	Pulmonary Embolism	0	Never tested	0.0103204	D001172 ||| D010003 ||| D008881 ||| D006073 ||| D013167 ||| D008180	Arthritis, Rheumatoid ||| Osteoarthritis ||| Migraine Disorders ||| Gout ||| Spondylitis, Ankylosing ||| Lupus Erythematosus, Systemic
	CHEMBL521	D009202	IBUPROFEN	Cardiomyopathies	0	Never tested	0.00317841	D001172 ||| D010003 ||| D008881 ||| D006073 ||| D013167 ||| D008180	Arthritis, Rheumatoid ||| Osteoarthritis ||| Migraine Disorders ||| Gout ||| Spondylitis, Ankylosing ||| Lupus Erythematosus, Systemic
	CHEMBL521	D013345	IBUPROFEN	Subarachnoid Hemorrhage	0	Phase unknown	0.00540239	D001172 ||| D010003 ||| D008881 ||| D006073 ||| D013167 ||| D008180	Arthritis, Rheumatoid ||| Osteoarthritis ||| Migraine Disorders ||| Gout ||| Spondylitis, Ankylosing ||| Lupus Erythematosus, Systemic
	CHEMBL521	D002543	IBUPROFEN	Cerebral Hemorrhage	0	Never tested	0.0404547	D001172 ||| D010003 ||| D008881 ||| D006073 ||| D013167 ||| D008180	Arthritis, Rheumatoid ||| Osteoarthritis ||| Migraine Disorders ||| Gout ||| Spondylitis, Ankylosing ||| Lupus Erythematosus, Systemic
	CHEMBL521	D002544	IBUPROFEN	Cerebral Infarction	0	Never tested	0.0202695	D001172 ||| D010003 ||| D008881 ||| D006073 ||| D008180	Arthritis, Rheumatoid ||| Osteoarthritis ||| Migraine Disorders ||| Gout ||| Lupus Erythematosus, Systemic
	CHEMBL521	D050197	IBUPROFEN	Arteriosclerosis	0	Never tested	0.0396808	D001172 ||| D010003 ||| D008881 ||| D006073 ||| D013167 ||| D008180	Arthritis, Rheumatoid ||| Osteoarthritis ||| Migraine Disorders ||| Gout ||| Spondylitis, Ankylosing ||| Lupus Erythematosus, Systemic
	CHEMBL521	D010689	IBUPROFEN	Phlebitis	0	Never tested	0.0065842	D001172 ||| D010003 ||| D008881 ||| D006073 ||| D008180	Arthritis, Rheumatoid ||| Osteoarthritis ||| Migraine Disorders ||| Gout ||| Lupus Erythematosus, Systemic
	CHEMBL521	D006484	IBUPROFEN	Hemorrhoids	0	Never tested	0.00829871	D001172 ||| D010003 ||| D008881 ||| D006073 ||| D013167 ||| D008180	Arthritis, Rheumatoid ||| Osteoarthritis ||| Migraine Disorders ||| Gout ||| Spondylitis, Ankylosing ||| Lupus Erythematosus, Systemic
	CHEMBL521	D007022	IBUPROFEN	Hypotension	0	Phase I	0.0271989	D001172 ||| D010003 ||| D008881 ||| D006073 ||| D008180	Arthritis, Rheumatoid ||| Osteoarthritis ||| Migraine Disorders ||| Gout ||| Lupus Erythematosus, Systemic
	CHEMBL521	D012852	IBUPROFEN	Sinusitis	0	Phase III	0.0211986	D001172 ||| D010003 ||| D008881 ||| D006073 ||| D013167 ||| D008180	Arthritis, Rheumatoid ||| Osteoarthritis ||| Migraine Disorders ||| Gout ||| Spondylitis, Ankylosing ||| Lupus Erythematosus, Systemic
	CHEMBL521	D010996	IBUPROFEN	Pleural Effusion	0	Phase II	0.00344935	D001172 ||| D010003 ||| D008881 ||| D006073 ||| D008180	Arthritis, Rheumatoid ||| Osteoarthritis ||| Migraine Disorders ||| Gout ||| Lupus Erythematosus, Systemic
	CHEMBL521	D011030	IBUPROFEN	Pneumothorax	0	Never tested	0.0103412	D001172 ||| D010003 ||| D008881 ||| D006073 ||| D013167 ||| D008180	Arthritis, Rheumatoid ||| Osteoarthritis ||| Migraine Disorders ||| Gout ||| Spondylitis, Ankylosing ||| Lupus Erythematosus, Systemic
	CHEMBL521	D014060	IBUPROFEN	Tongue Diseases	0	Status unknown	0.00371681	D001172 ||| D010003 ||| D008881 ||| D006073 ||| D008180	Arthritis, Rheumatoid ||| Osteoarthritis ||| Migraine Disorders ||| Gout ||| Lupus Erythematosus, Systemic
	CHEMBL521	D004941	IBUPROFEN	Esophagitis	0	Never tested	0.0136304	D001172 ||| D010003 ||| D008881 ||| D006073 ||| D008180	Arthritis, Rheumatoid ||| Osteoarthritis ||| Migraine Disorders ||| Gout ||| Lupus Erythematosus, Systemic
	CHEMBL521	D013276	IBUPROFEN	Stomach Ulcer	0	Never tested	0.0122259	D001172 ||| D010003 ||| D008881 ||| D006073 ||| D013167 ||| D008180	Arthritis, Rheumatoid ||| Osteoarthritis ||| Migraine Disorders ||| Gout ||| Spondylitis, Ankylosing ||| Lupus Erythematosus, Systemic
	CHEMBL521	D004415	IBUPROFEN	Dyspepsia	0	Never tested	0.0163332	D001172 ||| D010003 ||| D008881 ||| D006073 ||| D008180	Arthritis, Rheumatoid ||| Osteoarthritis ||| Migraine Disorders ||| Gout ||| Lupus Erythematosus, Systemic
	CHEMBL521	D002769	IBUPROFEN	Cholelithiasis	0	Never tested	0.0395041	D001172 ||| D010003 ||| D008881 ||| D006073 ||| D013167 ||| D008180	Arthritis, Rheumatoid ||| Osteoarthritis ||| Migraine Disorders ||| Gout ||| Spondylitis, Ankylosing ||| Lupus Erythematosus, Systemic
	CHEMBL521	D002764	IBUPROFEN	Cholecystitis	0	Never tested	0.013954	D001172 ||| D010003 ||| D008881 ||| D006073 ||| D013167 ||| D008180	Arthritis, Rheumatoid ||| Osteoarthritis ||| Migraine Disorders ||| Gout ||| Spondylitis, Ankylosing ||| Lupus Erythematosus, Systemic
	CHEMBL521	D010195	IBUPROFEN	Pancreatitis	0	Phase II	0.0054293	D001172 ||| D010003 ||| D008881 ||| D006073 ||| D013167 ||| D008180	Arthritis, Rheumatoid ||| Osteoarthritis ||| Migraine Disorders ||| Gout ||| Spondylitis, Ankylosing ||| Lupus Erythematosus, Systemic
	CHEMBL521	D008286	IBUPROFEN	Malabsorption Syndromes	0	Never tested	0.0178968	D001172 ||| D010003 ||| D008881 ||| D006073 ||| D008180	Arthritis, Rheumatoid ||| Osteoarthritis ||| Migraine Disorders ||| Gout ||| Lupus Erythematosus, Systemic
	CHEMBL521	D002481	IBUPROFEN	Cellulitis	0	Never tested	0.0308304	D001172 ||| D010003 ||| D008881 ||| D006073 ||| D008180	Arthritis, Rheumatoid ||| Osteoarthritis ||| Migraine Disorders ||| Gout ||| Lupus Erythematosus, Systemic
	CHEMBL521	D011537	IBUPROFEN	Pruritus	0	Never tested	0.0081796	D001172 ||| D010003 ||| D008881 ||| D006073 ||| D008180	Arthritis, Rheumatoid ||| Osteoarthritis ||| Migraine Disorders ||| Gout ||| Lupus Erythematosus, Systemic
	CHEMBL521	D008010	IBUPROFEN	Lichen Planus	0	Phase III	0.0530629	D001172 ||| D010003 ||| D008881 ||| D006073 ||| D013167 ||| D008180	Arthritis, Rheumatoid ||| Osteoarthritis ||| Migraine Disorders ||| Gout ||| Spondylitis, Ankylosing ||| Lupus Erythematosus, Systemic
	CHEMBL521	D017492	IBUPROFEN	Keratosis, Seborrheic	0	Never tested	0.0144347	D001172 ||| D010003 ||| D008881 ||| D006073 ||| D013167 ||| D008180	Arthritis, Rheumatoid ||| Osteoarthritis ||| Migraine Disorders ||| Gout ||| Spondylitis, Ankylosing ||| Lupus Erythematosus, Systemic
	CHEMBL521	D011704	IBUPROFEN	Pyelonephritis	0	Never tested	0.011914	D001172 ||| D010003 ||| D008881 ||| D006073 ||| D008180	Arthritis, Rheumatoid ||| Osteoarthritis ||| Migraine Disorders ||| Gout ||| Lupus Erythematosus, Systemic
	CHEMBL521	D058186	IBUPROFEN	Acute Kidney Injury	0	Phase III	0.00376121	D001172 ||| D010003 ||| D008881 ||| D006073 ||| D008180	Arthritis, Rheumatoid ||| Osteoarthritis ||| Migraine Disorders ||| Gout ||| Lupus Erythematosus, Systemic
	CHEMBL521	D007676	IBUPROFEN	Kidney Failure, Chronic	0	Never tested	0.016688	D001172 ||| D010003 ||| D008881 ||| D006073 ||| D013167 ||| D008180	Arthritis, Rheumatoid ||| Osteoarthritis ||| Migraine Disorders ||| Gout ||| Spondylitis, Ankylosing ||| Lupus Erythematosus, Systemic
	CHEMBL521	D003556	IBUPROFEN	Cystitis	0	Never tested	0.00982515	D001172 ||| D010003 ||| D008881 ||| D006073 ||| D013167 ||| D008180	Arthritis, Rheumatoid ||| Osteoarthritis ||| Migraine Disorders ||| Gout ||| Spondylitis, Ankylosing ||| Lupus Erythematosus, Systemic
	CHEMBL521	D011470	IBUPROFEN	Prostatic Hyperplasia	0	Never tested	0.00515232	D001172 ||| D010003 ||| D008881 ||| D006073 ||| D013167 ||| D008180	Arthritis, Rheumatoid ||| Osteoarthritis ||| Migraine Disorders ||| Gout ||| Spondylitis, Ankylosing ||| Lupus Erythematosus, Systemic
	CHEMBL521	D011472	IBUPROFEN	Prostatitis	0	Never tested	0.00353026	D001172 ||| D010003 ||| D008881 ||| D006073 ||| D008180	Arthritis, Rheumatoid ||| Osteoarthritis ||| Migraine Disorders ||| Gout ||| Lupus Erythematosus, Systemic
	CHEMBL521	D005348	IBUPROFEN	Fibrocystic Breast Disease	0	Never tested	0.00651776	D001172 ||| D010003 ||| D008881 ||| D006073 ||| D008180	Arthritis, Rheumatoid ||| Osteoarthritis ||| Migraine Disorders ||| Gout ||| Lupus Erythematosus, Systemic
	CHEMBL521	D006177	IBUPROFEN	Gynecomastia	0	Never tested	0.0215448	D001172 ||| D010003 ||| D008881 ||| D006073 ||| D013167 ||| D008180	Arthritis, Rheumatoid ||| Osteoarthritis ||| Migraine Disorders ||| Gout ||| Spondylitis, Ankylosing ||| Lupus Erythematosus, Systemic
	CHEMBL521	D004715	IBUPROFEN	Endometriosis	0	Never tested	0.00931056	D001172 ||| D010003 ||| D008881 ||| D006073 ||| D013167 ||| D008180	Arthritis, Rheumatoid ||| Osteoarthritis ||| Migraine Disorders ||| Gout ||| Spondylitis, Ankylosing ||| Lupus Erythematosus, Systemic
	CHEMBL521	D003680	IBUPROFEN	Deglutition Disorders	0	Never tested	0.0552827	D001172 ||| D010003 ||| D008881 ||| D006073 ||| D008180	Arthritis, Rheumatoid ||| Osteoarthritis ||| Migraine Disorders ||| Gout ||| Lupus Erythematosus, Systemic
	CHEMBL521	D001201	IBUPROFEN	Ascites	0	Never tested	0.0180644	D001172 ||| D010003 ||| D008881 ||| D006073 ||| D008180	Arthritis, Rheumatoid ||| Osteoarthritis ||| Migraine Disorders ||| Gout ||| Lupus Erythematosus, Systemic
	CHEMBL521	D005076	IBUPROFEN	Exanthema	0	Never tested	0.0396628	D001172 ||| D010003 ||| D008881 ||| D006073 ||| D008180	Arthritis, Rheumatoid ||| Osteoarthritis ||| Migraine Disorders ||| Gout ||| Lupus Erythematosus, Systemic
	CHEMBL521	D014717	IBUPROFEN	Vertigo	0	Never tested	0.00295752	D001172 ||| D010003 ||| D008881 ||| D006073 ||| D013167 ||| D008180	Arthritis, Rheumatoid ||| Osteoarthritis ||| Migraine Disorders ||| Gout ||| Spondylitis, Ankylosing ||| Lupus Erythematosus, Systemic
	CHEMBL521	D013575	IBUPROFEN	Syncope	0	Never tested	0.0333275	D001172 ||| D010003 ||| D008881 ||| D006073 ||| D008180	Arthritis, Rheumatoid ||| Osteoarthritis ||| Migraine Disorders ||| Gout ||| Lupus Erythematosus, Systemic
	CHEMBL521	D007766	IBUPROFEN	Lacrimal Apparatus Diseases	0	Never tested	0.0102985	D001172 ||| D010003 ||| D008881 ||| D006073 ||| D008180	Arthritis, Rheumatoid ||| Osteoarthritis ||| Migraine Disorders ||| Gout ||| Lupus Erythematosus, Systemic
	CHEMBL521	D006471	IBUPROFEN	Gastrointestinal Hemorrhage	0	Never tested	0.0106523	D001172 ||| D010003 ||| D008881 ||| D006073 ||| D008180	Arthritis, Rheumatoid ||| Osteoarthritis ||| Migraine Disorders ||| Gout ||| Lupus Erythematosus, Systemic
	CHEMBL521	D010437	IBUPROFEN	Peptic Ulcer	0	Phase III	0.0206376	D001172 ||| D010003 ||| D008881 ||| D006073 ||| D013167 ||| D008180	Arthritis, Rheumatoid ||| Osteoarthritis ||| Migraine Disorders ||| Gout ||| Spondylitis, Ankylosing ||| Lupus Erythematosus, Systemic
	CHEMBL521	D005921	IBUPROFEN	Glomerulonephritis	0	Never tested	0.0195848	D001172 ||| D010003 ||| D008881 ||| D006073 ||| D013167 ||| D008180	Arthritis, Rheumatoid ||| Osteoarthritis ||| Migraine Disorders ||| Gout ||| Spondylitis, Ankylosing ||| Lupus Erythematosus, Systemic
	CHEMBL521	D006333	IBUPROFEN	Heart Failure	0	Never tested	0.00568299	D001172 ||| D010003 ||| D008881 ||| D006073 ||| D013167 ||| D008180	Arthritis, Rheumatoid ||| Osteoarthritis ||| Migraine Disorders ||| Gout ||| Spondylitis, Ankylosing ||| Lupus Erythematosus, Systemic
	CHEMBL521	D006547	IBUPROFEN	Hernia	0	Phase unknown	0.0332299	D001172 ||| D010003 ||| D008881 ||| D006073 ||| D013167 ||| D008180	Arthritis, Rheumatoid ||| Osteoarthritis ||| Migraine Disorders ||| Gout ||| Spondylitis, Ankylosing ||| Lupus Erythematosus, Systemic
	CHEMBL521	D006689	IBUPROFEN	Hodgkin Disease	0	Phase I	0.0415797	D001172 ||| D010003 ||| D008881 ||| D006073 ||| D013167 ||| D008180	Arthritis, Rheumatoid ||| Osteoarthritis ||| Migraine Disorders ||| Gout ||| Spondylitis, Ankylosing ||| Lupus Erythematosus, Systemic
	CHEMBL521	D008113	IBUPROFEN	Liver Neoplasms	0	Never tested	0.0430504	D001172 ||| D010003 ||| D008881 ||| D006073 ||| D013167 ||| D008180	Arthritis, Rheumatoid ||| Osteoarthritis ||| Migraine Disorders ||| Gout ||| Spondylitis, Ankylosing ||| Lupus Erythematosus, Systemic
	CHEMBL521	D010051	IBUPROFEN	Ovarian Neoplasms	0	Never tested	0.0133956	D001172 ||| D010003 ||| D008881 ||| D006073 ||| D013167 ||| D008180	Arthritis, Rheumatoid ||| Osteoarthritis ||| Migraine Disorders ||| Gout ||| Spondylitis, Ankylosing ||| Lupus Erythematosus, Systemic
	CHEMBL521	D011471	IBUPROFEN	Prostatic Neoplasms	0	Never tested	0.00657295	D001172 ||| D010003 ||| D008881 ||| D006073 ||| D013167 ||| D008180	Arthritis, Rheumatoid ||| Osteoarthritis ||| Migraine Disorders ||| Gout ||| Spondylitis, Ankylosing ||| Lupus Erythematosus, Systemic
	CHEMBL521	D000647	IBUPROFEN	Amnesia	0	Never tested	0.00353589	D001172 ||| D010003 ||| D008881 ||| D006073 ||| D013167 ||| D008180	Arthritis, Rheumatoid ||| Osteoarthritis ||| Migraine Disorders ||| Gout ||| Spondylitis, Ankylosing ||| Lupus Erythematosus, Systemic
	CHEMBL521	D007951	IBUPROFEN	Leukemia, Myeloid	0	Phase I	0.0227222	D001172 ||| D010003 ||| D008881 ||| D006073 ||| D008180	Arthritis, Rheumatoid ||| Osteoarthritis ||| Migraine Disorders ||| Gout ||| Lupus Erythematosus, Systemic
	CHEMBL521	D000152	IBUPROFEN	Acne Vulgaris	0	Never tested	0.0412842	D001172 ||| D010003 ||| D008881 ||| D006073 ||| D013167 ||| D008180	Arthritis, Rheumatoid ||| Osteoarthritis ||| Migraine Disorders ||| Gout ||| Spondylitis, Ankylosing ||| Lupus Erythematosus, Systemic
	CHEMBL521	D000740	IBUPROFEN	Anemia	0	Never tested	0.00677459	D001172 ||| D010003 ||| D008881 ||| D006073 ||| D013167 ||| D008180	Arthritis, Rheumatoid ||| Osteoarthritis ||| Migraine Disorders ||| Gout ||| Spondylitis, Ankylosing ||| Lupus Erythematosus, Systemic
	CHEMBL521	D001064	IBUPROFEN	Appendicitis	0	Never tested	0.0562354	D001172 ||| D010003 ||| D008881 ||| D006073 ||| D013167 ||| D008180	Arthritis, Rheumatoid ||| Osteoarthritis ||| Migraine Disorders ||| Gout ||| Spondylitis, Ankylosing ||| Lupus Erythematosus, Systemic
	CHEMBL521	D003248	IBUPROFEN	Constipation	0	Never tested	0.00916074	D001172 ||| D010003 ||| D008881 ||| D006073 ||| D013167 ||| D008180	Arthritis, Rheumatoid ||| Osteoarthritis ||| Migraine Disorders ||| Gout ||| Spondylitis, Ankylosing ||| Lupus Erythematosus, Systemic
	CHEMBL521	D015352	IBUPROFEN	Dry Eye Syndromes	0	Never tested	0.010305	D001172 ||| D010003 ||| D008881 ||| D006073 ||| D013167 ||| D008180	Arthritis, Rheumatoid ||| Osteoarthritis ||| Migraine Disorders ||| Gout ||| Spondylitis, Ankylosing ||| Lupus Erythematosus, Systemic
	CHEMBL521	D004381	IBUPROFEN	Duodenal Ulcer	0	Never tested	0.00577619	D001172 ||| D010003 ||| D008881 ||| D006073 ||| D013167 ||| D008180	Arthritis, Rheumatoid ||| Osteoarthritis ||| Migraine Disorders ||| Gout ||| Spondylitis, Ankylosing ||| Lupus Erythematosus, Systemic
	CHEMBL521	D015837	IBUPROFEN	Vestibular Diseases	0	Never tested	0.0116342	D001172 ||| D010003 ||| D008881 ||| D006073 ||| D008180	Arthritis, Rheumatoid ||| Osteoarthritis ||| Migraine Disorders ||| Gout ||| Lupus Erythematosus, Systemic
	CHEMBL521	D005705	IBUPROFEN	Gallbladder Diseases	0	Never tested	0.00263305	D001172 ||| D010003 ||| D008881 ||| D006073 ||| D013167 ||| D008180	Arthritis, Rheumatoid ||| Osteoarthritis ||| Migraine Disorders ||| Gout ||| Spondylitis, Ankylosing ||| Lupus Erythematosus, Systemic
	CHEMBL521	D006073	IBUPROFEN	Gout	1	Approved	0.0099671	D001172 ||| D010003 ||| D008881 ||| D013167 ||| D008180	Arthritis, Rheumatoid ||| Osteoarthritis ||| Migraine Disorders ||| Spondylitis, Ankylosing ||| Lupus Erythematosus, Systemic
	CHEMBL521	D001145	IBUPROFEN	Arrhythmias, Cardiac	0	Never tested	0.0192452	D001172 ||| D010003 ||| D008881 ||| D006073 ||| D013167 ||| D008180	Arthritis, Rheumatoid ||| Osteoarthritis ||| Migraine Disorders ||| Gout ||| Spondylitis, Ankylosing ||| Lupus Erythematosus, Systemic
	CHEMBL521	D043183	IBUPROFEN	Irritable Bowel Syndrome	0	Never tested	0.0679324	D001172 ||| D010003 ||| D008881 ||| D006073 ||| D013167 ||| D008180	Arthritis, Rheumatoid ||| Osteoarthritis ||| Migraine Disorders ||| Gout ||| Spondylitis, Ankylosing ||| Lupus Erythematosus, Systemic
	CHEMBL521	D001851	IBUPROFEN	Bone Diseases, Metabolic	0	Never tested	0.00621605	D001172 ||| D010003 ||| D008881 ||| D006073 ||| D008180	Arthritis, Rheumatoid ||| Osteoarthritis ||| Migraine Disorders ||| Gout ||| Lupus Erythematosus, Systemic
	CHEMBL521	D010024	IBUPROFEN	Osteoporosis	0	Phase unknown	0.0190795	D001172 ||| D010003 ||| D008881 ||| D006073 ||| D013167 ||| D008180	Arthritis, Rheumatoid ||| Osteoarthritis ||| Migraine Disorders ||| Gout ||| Spondylitis, Ankylosing ||| Lupus Erythematosus, Systemic
	CHEMBL521	D009443	IBUPROFEN	Neuritis	0	Never tested	0.00893234	D001172 ||| D010003 ||| D008881 ||| D006073 ||| D008180	Arthritis, Rheumatoid ||| Osteoarthritis ||| Migraine Disorders ||| Gout ||| Lupus Erythematosus, Systemic
	CHEMBL521	D010538	IBUPROFEN	Peritonitis	0	Never tested	0.001658	D001172 ||| D010003 ||| D008881 ||| D006073 ||| D013167 ||| D008180	Arthritis, Rheumatoid ||| Osteoarthritis ||| Migraine Disorders ||| Gout ||| Spondylitis, Ankylosing ||| Lupus Erythematosus, Systemic
	CHEMBL521	D010998	IBUPROFEN	Pleurisy	0	Never tested	0.0179945	D001172 ||| D010003 ||| D008881 ||| D006073 ||| D008180	Arthritis, Rheumatoid ||| Osteoarthritis ||| Migraine Disorders ||| Gout ||| Lupus Erythematosus, Systemic
	CHEMBL521	D011565	IBUPROFEN	Psoriasis	0	Never tested	0.104739	D001172 ||| D010003 ||| D008881 ||| D006073 ||| D013167 ||| D008180	Arthritis, Rheumatoid ||| Osteoarthritis ||| Migraine Disorders ||| Gout ||| Spondylitis, Ankylosing ||| Lupus Erythematosus, Systemic
	CHEMBL521	D012163	IBUPROFEN	Retinal Detachment	0	Never tested	0.00464089	D001172 ||| D010003 ||| D008881 ||| D006073 ||| D013167 ||| D008180	Arthritis, Rheumatoid ||| Osteoarthritis ||| Migraine Disorders ||| Gout ||| Spondylitis, Ankylosing ||| Lupus Erythematosus, Systemic
	CHEMBL521	D012393	IBUPROFEN	Rosacea	0	Never tested	0.00100313	D001172 ||| D010003 ||| D008881 ||| D006073 ||| D013167 ||| D008180	Arthritis, Rheumatoid ||| Osteoarthritis ||| Migraine Disorders ||| Gout ||| Spondylitis, Ankylosing ||| Lupus Erythematosus, Systemic
	CHEMBL521	D006042	IBUPROFEN	Goiter	0	Never tested	0.00535782	D001172 ||| D010003 ||| D008881 ||| D006073 ||| D013167 ||| D008180	Arthritis, Rheumatoid ||| Osteoarthritis ||| Migraine Disorders ||| Gout ||| Spondylitis, Ankylosing ||| Lupus Erythematosus, Systemic
	CHEMBL521	D002546	IBUPROFEN	Ischemic Attack, Transient	0	Never tested	0.0381312	D001172 ||| D010003 ||| D008881 ||| D006073 ||| D008180	Arthritis, Rheumatoid ||| Osteoarthritis ||| Migraine Disorders ||| Gout ||| Lupus Erythematosus, Systemic
	CHEMBL521	D000083242	IBUPROFEN	Ischemic Stroke	0	Never tested	0.00714064	D001172 ||| D010003 ||| D008881 ||| D006073 ||| D013167 ||| D008180	Arthritis, Rheumatoid ||| Osteoarthritis ||| Migraine Disorders ||| Gout ||| Spondylitis, Ankylosing ||| Lupus Erythematosus, Systemic
	CHEMBL521	D012891	IBUPROFEN	Sleep Apnea Syndromes	0	Phase III	0.0258836	D001172 ||| D010003 ||| D008881 ||| D006073 ||| D013167 ||| D008180	Arthritis, Rheumatoid ||| Osteoarthritis ||| Migraine Disorders ||| Gout ||| Spondylitis, Ankylosing ||| Lupus Erythematosus, Systemic
	CHEMBL521	D013921	IBUPROFEN	Thrombocytopenia	0	Never tested	0.00250725	D001172 ||| D010003 ||| D008881 ||| D006073 ||| D008180	Arthritis, Rheumatoid ||| Osteoarthritis ||| Migraine Disorders ||| Gout ||| Lupus Erythematosus, Systemic
	CHEMBL521	D015179	IBUPROFEN	Colorectal Neoplasms	0	Never tested	0.00291699	D001172 ||| D010003 ||| D008881 ||| D006073 ||| D013167 ||| D008180	Arthritis, Rheumatoid ||| Osteoarthritis ||| Migraine Disorders ||| Gout ||| Spondylitis, Ankylosing ||| Lupus Erythematosus, Systemic
	CHEMBL521	D006627	IBUPROFEN	Hirschsprung Disease	0	Never tested	0.00646916	D001172 ||| D010003 ||| D008881 ||| D006073 ||| D013167 ||| D008180	Arthritis, Rheumatoid ||| Osteoarthritis ||| Migraine Disorders ||| Gout ||| Spondylitis, Ankylosing ||| Lupus Erythematosus, Systemic
	CHEMBL521	D013964	IBUPROFEN	Thyroid Neoplasms	0	Never tested	0.00955158	D001172 ||| D010003 ||| D008881 ||| D006073 ||| D013167 ||| D008180	Arthritis, Rheumatoid ||| Osteoarthritis ||| Migraine Disorders ||| Gout ||| Spondylitis, Ankylosing ||| Lupus Erythematosus, Systemic
	CHEMBL521	D010001	IBUPROFEN	Osteitis Deformans	0	Never tested	0.0103762	D001172 ||| D010003 ||| D008881 ||| D006073 ||| D013167 ||| D008180	Arthritis, Rheumatoid ||| Osteoarthritis ||| Migraine Disorders ||| Gout ||| Spondylitis, Ankylosing ||| Lupus Erythematosus, Systemic
	CHEMBL521	D007018	IBUPROFEN	Hypopituitarism	0	Never tested	0.0595263	D001172 ||| D010003 ||| D008881 ||| D006073 ||| D013167 ||| D008180	Arthritis, Rheumatoid ||| Osteoarthritis ||| Migraine Disorders ||| Gout ||| Spondylitis, Ankylosing ||| Lupus Erythematosus, Systemic
	CHEMBL521	D020246	IBUPROFEN	Venous Thrombosis	0	Never tested	0.033675	D001172 ||| D010003 ||| D008881 ||| D006073 ||| D013167 ||| D008180	Arthritis, Rheumatoid ||| Osteoarthritis ||| Migraine Disorders ||| Gout ||| Spondylitis, Ankylosing ||| Lupus Erythematosus, Systemic
	CHEMBL521	D000075224	IBUPROFEN	Cardiac Conduction System Disease	0	Never tested	0.0135136	D001172 ||| D010003 ||| D008881 ||| D006073 ||| D008180	Arthritis, Rheumatoid ||| Osteoarthritis ||| Migraine Disorders ||| Gout ||| Lupus Erythematosus, Systemic
	CHEMBL521	D003731	IBUPROFEN	Dental Caries	0	Never tested	0.00340718	D001172 ||| D010003 ||| D008881 ||| D006073 ||| D013167 ||| D008180	Arthritis, Rheumatoid ||| Osteoarthritis ||| Migraine Disorders ||| Gout ||| Spondylitis, Ankylosing ||| Lupus Erythematosus, Systemic
	CHEMBL521	D005242	IBUPROFEN	Fecal Incontinence	0	Never tested	0.0100593	D001172 ||| D010003 ||| D008881 ||| D006073 ||| D008180	Arthritis, Rheumatoid ||| Osteoarthritis ||| Migraine Disorders ||| Gout ||| Lupus Erythematosus, Systemic
	CHEMBL521	D016055	IBUPROFEN	Urinary Retention	0	Never tested	0.000833974	D001172 ||| D010003 ||| D008881 ||| D006073 ||| D008180	Arthritis, Rheumatoid ||| Osteoarthritis ||| Migraine Disorders ||| Gout ||| Lupus Erythematosus, Systemic
	CHEMBL521	D011141	IBUPROFEN	Polyuria	0	Never tested	0.0156657	D001172 ||| D010003 ||| D008881 ||| D006073 ||| D008180	Arthritis, Rheumatoid ||| Osteoarthritis ||| Migraine Disorders ||| Gout ||| Lupus Erythematosus, Systemic
	CHEMBL521	D007762	IBUPROFEN	Labyrinthitis	0	Never tested	0.0236957	D001172 ||| D010003 ||| D008881 ||| D006073 ||| D008180	Arthritis, Rheumatoid ||| Osteoarthritis ||| Migraine Disorders ||| Gout ||| Lupus Erythematosus, Systemic
	CHEMBL521	D012878	IBUPROFEN	Skin Neoplasms	0	Never tested	0.00835183	D001172 ||| D010003 ||| D008881 ||| D006073 ||| D008180	Arthritis, Rheumatoid ||| Osteoarthritis ||| Migraine Disorders ||| Gout ||| Lupus Erythematosus, Systemic
	CHEMBL521	D009260	IBUPROFEN	Nail Diseases	0	Never tested	0.00890033	D001172 ||| D010003 ||| D008881 ||| D006073 ||| D008180	Arthritis, Rheumatoid ||| Osteoarthritis ||| Migraine Disorders ||| Gout ||| Lupus Erythematosus, Systemic
	CHEMBL521	D016491	IBUPROFEN	Peripheral Vascular Diseases	0	Never tested	0.0282728	D001172 ||| D010003 ||| D008881 ||| D006073 ||| D008180	Arthritis, Rheumatoid ||| Osteoarthritis ||| Migraine Disorders ||| Gout ||| Lupus Erythematosus, Systemic
	CHEMBL521	D011111	IBUPROFEN	Polymyalgia Rheumatica	0	Never tested	0.0227478	D001172 ||| D010003 ||| D008881 ||| D006073 ||| D008180	Arthritis, Rheumatoid ||| Osteoarthritis ||| Migraine Disorders ||| Gout ||| Lupus Erythematosus, Systemic
	CHEMBL521	D013118	IBUPROFEN	Spinal Cord Diseases	0	Never tested	0.0117529	D001172 ||| D010003 ||| D008881 ||| D006073 ||| D013167 ||| D008180	Arthritis, Rheumatoid ||| Osteoarthritis ||| Migraine Disorders ||| Gout ||| Spondylitis, Ankylosing ||| Lupus Erythematosus, Systemic
	CHEMBL521	D014581	IBUPROFEN	Urticaria	0	Never tested	0.017464	D001172 ||| D010003 ||| D008881 ||| D006073 ||| D013167 ||| D008180	Arthritis, Rheumatoid ||| Osteoarthritis ||| Migraine Disorders ||| Gout ||| Spondylitis, Ankylosing ||| Lupus Erythematosus, Systemic
	CHEMBL521	D014648	IBUPROFEN	Varicose Veins	0	Never tested	0.00979115	D001172 ||| D010003 ||| D008881 ||| D006073 ||| D013167 ||| D008180	Arthritis, Rheumatoid ||| Osteoarthritis ||| Migraine Disorders ||| Gout ||| Spondylitis, Ankylosing ||| Lupus Erythematosus, Systemic
	CHEMBL521	D010031	IBUPROFEN	Otitis	0	Never tested	0.00913809	D001172 ||| D010003 ||| D008881 ||| D006073 ||| D013167 ||| D008180	Arthritis, Rheumatoid ||| Osteoarthritis ||| Migraine Disorders ||| Gout ||| Spondylitis, Ankylosing ||| Lupus Erythematosus, Systemic
	CHEMBL521	D019966	IBUPROFEN	Substance-Related Disorders	0	Never tested	0.00541853	D001172 ||| D010003 ||| D008881 ||| D006073 ||| D008180	Arthritis, Rheumatoid ||| Osteoarthritis ||| Migraine Disorders ||| Gout ||| Lupus Erythematosus, Systemic
	CHEMBL521	D015155	IBUPROFEN	Esophageal Spasm, Diffuse	0	Never tested	0.0037076	D001172 ||| D010003 ||| D008881 ||| D006073 ||| D013167 ||| D008180	Arthritis, Rheumatoid ||| Osteoarthritis ||| Migraine Disorders ||| Gout ||| Spondylitis, Ankylosing ||| Lupus Erythematosus, Systemic
	CHEMBL521589	D001289	BAMBUTEROL	Attention Deficit Disorder with Hyperactivity	0	Never tested	0.00340897	D001249 ||| D001991	Asthma ||| Bronchitis
	CHEMBL521589	D001008	BAMBUTEROL	Anxiety Disorders	0	Never tested	0.0301352	D001249 ||| D001991	Asthma ||| Bronchitis
	CHEMBL521589	D013313	BAMBUTEROL	Stress Disorders, Post-Traumatic	0	Never tested	0.0142868	D001249 ||| D001991	Asthma ||| Bronchitis
	CHEMBL521589	D000856	BAMBUTEROL	Anorexia Nervosa	0	Never tested	0.00599009	D001249 ||| D001991	Asthma ||| Bronchitis
	CHEMBL521589	D015228	BAMBUTEROL	Hypertriglyceridemia	0	Never tested	0.0225977	D001249 ||| D001991	Asthma ||| Bronchitis
	CHEMBL521589	D003324	BAMBUTEROL	Coronary Artery Disease	0	Never tested	0.00202136	D001249 ||| D001991	Asthma ||| Bronchitis
	CHEMBL521589	D009765	BAMBUTEROL	Obesity	0	Never tested	0.0210874	D001249 ||| D001991	Asthma ||| Bronchitis
	CHEMBL521589	D020177	BAMBUTEROL	Idiopathic Hypersomnia	0	Never tested	0.0182111	D001249	Asthma
	CHEMBL521589	D010300	BAMBUTEROL	Parkinson Disease	0	Never tested	0.00255423	D001249 ||| D001991	Asthma ||| Bronchitis
	CHEMBL521589	D013771	BAMBUTEROL	Tetralogy of Fallot	0	Never tested	0.0150074	D001249 ||| D001991	Asthma ||| Bronchitis
	CHEMBL521589	D001172	BAMBUTEROL	Arthritis, Rheumatoid	0	Never tested	0.101588	D001249 ||| D001991	Asthma ||| Bronchitis
	CHEMBL521589	D003424	BAMBUTEROL	Crohn Disease	0	Never tested	0.0974428	D001249 ||| D001991	Asthma ||| Bronchitis
	CHEMBL521589	D003093	BAMBUTEROL	Colitis, Ulcerative	0	Never tested	0.0697501	D001249 ||| D001991	Asthma ||| Bronchitis
	CHEMBL521589	D015212	BAMBUTEROL	Inflammatory Bowel Diseases	0	Never tested	0.080524	D001249 ||| D001991	Asthma ||| Bronchitis
	CHEMBL521589	D002761	BAMBUTEROL	Cholangitis	0	Never tested	0.0731259	D001249 ||| D001991	Asthma ||| Bronchitis
	CHEMBL521589	D017098	BAMBUTEROL	IgA Deficiency	0	Status unknown	0.0082589	D001249 ||| D001991	Asthma ||| Bronchitis
	CHEMBL521589	D008268	BAMBUTEROL	Macular Degeneration	0	Never tested	0.0093904	D001249 ||| D001991	Asthma ||| Bronchitis
	CHEMBL521589	D034381	BAMBUTEROL	Hearing Loss	0	Never tested	0.00273101	D001249 ||| D001991	Asthma ||| Bronchitis
	CHEMBL521589	D014012	BAMBUTEROL	Tinnitus	0	Never tested	0.0200669	D001249	Asthma
	CHEMBL521589	D000505	BAMBUTEROL	Alopecia	0	Never tested	0.0204965	D001249 ||| D001991	Asthma ||| Bronchitis
	CHEMBL521589	D019226	BAMBUTEROL	Oral Ulcer	0	Never tested	0.0458478	D001249 ||| D001991	Asthma ||| Bronchitis
	CHEMBL521589	D000787	BAMBUTEROL	Angina Pectoris	0	Never tested	0.0368482	D001249 ||| D001991	Asthma ||| Bronchitis
	CHEMBL521589	D065631	BAMBUTEROL	Rhinitis, Allergic	0	Never tested	0.335247	D001249 ||| D001991	Asthma ||| Bronchitis
	CHEMBL521589	D001249	BAMBUTEROL	Asthma	1	Approved	0.00921205	D001991	Bronchitis
	CHEMBL521589	D005764	BAMBUTEROL	Gastroesophageal Reflux	0	Never tested	0.032892	D001249 ||| D001991	Asthma ||| Bronchitis
	CHEMBL521589	D007037	BAMBUTEROL	Hypothyroidism	0	Never tested	0.0924627	D001249 ||| D001991	Asthma ||| Bronchitis
	CHEMBL521589	D008881	BAMBUTEROL	Migraine Disorders	0	Never tested	0.00264512	D001249 ||| D001991	Asthma ||| Bronchitis
	CHEMBL521589	D004485	BAMBUTEROL	Eczema	0	Never tested	0.171141	D001249 ||| D001991	Asthma ||| Bronchitis
	CHEMBL521589	D006937	BAMBUTEROL	Hypercholesterolemia	0	Never tested	0.0230062	D001249 ||| D001991	Asthma ||| Bronchitis
	CHEMBL521589	D012626	BAMBUTEROL	Sebaceous Gland Neoplasms	0	Status unknown	0.00429962	D001249 ||| D001991	Asthma ||| Bronchitis
	CHEMBL521589	D001943	BAMBUTEROL	Breast Neoplasms	0	Never tested	0.0059125	D001249 ||| D001991	Asthma ||| Bronchitis
	CHEMBL521589	D002280	BAMBUTEROL	Carcinoma, Basal Cell	0	Never tested	0.0214422	D001249 ||| D001991	Asthma ||| Bronchitis
	CHEMBL521589	D000230	BAMBUTEROL	Adenocarcinoma	0	Never tested	0.00605356	D001249 ||| D001991	Asthma ||| Bronchitis
	CHEMBL521589	D002386	BAMBUTEROL	Cataract	0	Never tested	0.0031995	D001249 ||| D001991	Asthma ||| Bronchitis
	CHEMBL521589	D006552	BAMBUTEROL	Hernia, Inguinal	0	Never tested	0.00894809	D001249 ||| D001991	Asthma ||| Bronchitis
	CHEMBL521589	D012005	BAMBUTEROL	Rectal Prolapse	0	Status unknown	0.00864948	D001249 ||| D001991	Asthma ||| Bronchitis
	CHEMBL521589	D014029	BAMBUTEROL	Tobacco Use Disorder	0	Never tested	0.143352	D001249 ||| D001991	Asthma ||| Bronchitis
	CHEMBL521589	D009203	BAMBUTEROL	Myocardial Infarction	0	Never tested	0.0101998	D001249 ||| D001991	Asthma ||| Bronchitis
	CHEMBL521589	D005756	BAMBUTEROL	Gastritis	0	Never tested	0.0117102	D001249 ||| D001991	Asthma ||| Bronchitis
	CHEMBL521589	D006548	BAMBUTEROL	Hernia, Diaphragmatic	0	Never tested	0.0092647	D001249 ||| D001991	Asthma ||| Bronchitis
	CHEMBL521589	D000076385	BAMBUTEROL	Diverticular Diseases	0	Never tested	0.00149219	D001249 ||| D001991	Asthma ||| Bronchitis
	CHEMBL521589	D007319	BAMBUTEROL	Sleep Initiation and Maintenance Disorders	0	Never tested	0.0235559	D001249 ||| D001991	Asthma ||| Bronchitis
	CHEMBL521589	D009290	BAMBUTEROL	Narcolepsy	0	Never tested	0.00221302	D001249 ||| D001991	Asthma ||| Bronchitis
	CHEMBL521589	D003922	BAMBUTEROL	Diabetes Mellitus, Type 1	0	Never tested	0.115738	D001249 ||| D001991	Asthma ||| Bronchitis
	CHEMBL521589	D002446	BAMBUTEROL	Celiac Disease	0	Never tested	0.0865655	D001249 ||| D001991	Asthma ||| Bronchitis
	CHEMBL521589	D008105	BAMBUTEROL	Liver Cirrhosis, Biliary	0	Never tested	0.0430802	D001249 ||| D001991	Asthma ||| Bronchitis
	CHEMBL521589	D014820	BAMBUTEROL	Vitiligo	0	Never tested	0.0406367	D001249 ||| D001991	Asthma ||| Bronchitis
	CHEMBL521589	D009798	BAMBUTEROL	Ocular Hypertension	0	Never tested	0.00384231	D001249 ||| D001991	Asthma ||| Bronchitis
	CHEMBL521589	D009447	BAMBUTEROL	Neuroblastoma	0	Never tested	0.0105536	D001249 ||| D001991	Asthma ||| Bronchitis
	CHEMBL521589	D012559	BAMBUTEROL	Schizophrenia	0	Never tested	0.0178786	D001249 ||| D001991	Asthma ||| Bronchitis
	CHEMBL521589	D000690	BAMBUTEROL	Amyotrophic Lateral Sclerosis	0	Never tested	0.0147345	D001249 ||| D001991	Asthma ||| Bronchitis
	CHEMBL521589	D008180	BAMBUTEROL	Lupus Erythematosus, Systemic	0	Never tested	0.0855033	D001249 ||| D001991	Asthma ||| Bronchitis
	CHEMBL521589	D000437	BAMBUTEROL	Alcoholism	0	Never tested	0.00750941	D001249 ||| D001991	Asthma ||| Bronchitis
	CHEMBL521589	D000067877	BAMBUTEROL	Autism Spectrum Disorder	0	Never tested	0.00279209	D001249 ||| D001991	Asthma ||| Bronchitis
	CHEMBL521589	D001714	BAMBUTEROL	Bipolar Disorder	0	Never tested	0.0473336	D001249 ||| D001991	Asthma ||| Bronchitis
	CHEMBL521589	D009771	BAMBUTEROL	Obsessive-Compulsive Disorder	0	Never tested	0.0219226	D001249 ||| D001991	Asthma ||| Bronchitis
	CHEMBL521589	D003924	BAMBUTEROL	Diabetes Mellitus, Type 2	0	Never tested	0.00523682	D001249 ||| D001991	Asthma ||| Bronchitis
	CHEMBL521589	D000544	BAMBUTEROL	Alzheimer Disease	0	Never tested	0.0258071	D001249 ||| D001991	Asthma ||| Bronchitis
	CHEMBL521589	D004827	BAMBUTEROL	Epilepsy	0	Never tested	0.00389453	D001249 ||| D001991	Asthma ||| Bronchitis
	CHEMBL521589	D005901	BAMBUTEROL	Glaucoma	0	Never tested	0.0194698	D001249 ||| D001991	Asthma ||| Bronchitis
	CHEMBL521589	D051436	BAMBUTEROL	Renal Insufficiency, Chronic	0	Never tested	0.00380711	D001249 ||| D001991	Asthma ||| Bronchitis
	CHEMBL521589	D013167	BAMBUTEROL	Spondylitis, Ankylosing	0	Never tested	0.0113919	D001249 ||| D001991	Asthma ||| Bronchitis
	CHEMBL521589	D003863	BAMBUTEROL	Depression	0	Never tested	0.012758	D001249 ||| D001991	Asthma ||| Bronchitis
	CHEMBL521589	D010003	BAMBUTEROL	Osteoarthritis	0	Never tested	0.0334351	D001249 ||| D001991	Asthma ||| Bronchitis
	CHEMBL521589	D000419	BAMBUTEROL	Albuminuria	0	Never tested	0.00862495	D001249 ||| D001991	Asthma ||| Bronchitis
	CHEMBL521589	D001281	BAMBUTEROL	Atrial Fibrillation	0	Never tested	0.0270016	D001249 ||| D001991	Asthma ||| Bronchitis
	CHEMBL521589	D006973	BAMBUTEROL	Hypertension	0	Phase I	0.0289286	D001249 ||| D001991	Asthma ||| Bronchitis
	CHEMBL521589	D006327	BAMBUTEROL	Heart Block	0	Never tested	0.00877004	D001249 ||| D001991	Asthma ||| Bronchitis
	CHEMBL521589	D055623	BAMBUTEROL	Keratosis, Actinic	0	Never tested	0.00380525	D001249 ||| D001991	Asthma ||| Bronchitis
	CHEMBL521589	D001991	BAMBUTEROL	Bronchitis	1	Approved	0.011126	D001249	Asthma
	CHEMBL521589	D008175	BAMBUTEROL	Lung Neoplasms	0	Never tested	0.113021	D001249 ||| D001991	Asthma ||| Bronchitis
	CHEMBL521589	D008545	BAMBUTEROL	Melanoma	0	Never tested	0.00402875	D001249 ||| D001991	Asthma ||| Bronchitis
	CHEMBL521589	D008228	BAMBUTEROL	Lymphoma, Non-Hodgkin	0	Never tested	0.0275925	D001249 ||| D001991	Asthma ||| Bronchitis
	CHEMBL521589	D002294	BAMBUTEROL	Carcinoma, Squamous Cell	0	Never tested	0.00165439	D001249 ||| D001991	Asthma ||| Bronchitis
	CHEMBL521589	D002349	BAMBUTEROL	Carpal Tunnel Syndrome	0	Never tested	0.0298082	D001249 ||| D001991	Asthma ||| Bronchitis
	CHEMBL521589	D016883	BAMBUTEROL	Diabetic Ketoacidosis	0	Never tested	0.0584963	D001249 ||| D001991	Asthma ||| Bronchitis
	CHEMBL521589	D001749	BAMBUTEROL	Urinary Bladder Neoplasms	0	Never tested	0.00444123	D001249 ||| D001991	Asthma ||| Bronchitis
	CHEMBL521589	D007889	BAMBUTEROL	Leiomyoma	0	Never tested	0.00240132	D001249 ||| D001991	Asthma ||| Bronchitis
	CHEMBL521589	D018798	BAMBUTEROL	Anemia, Iron-Deficiency	0	Never tested	0.0134563	D001249 ||| D001991	Asthma ||| Bronchitis
	CHEMBL521589	D000380	BAMBUTEROL	Agranulocytosis	0	Never tested	0.0172387	D001249 ||| D001991	Asthma ||| Bronchitis
	CHEMBL521589	D012893	BAMBUTEROL	Sleep Wake Disorders	0	Never tested	0.00560216	D001249 ||| D001991	Asthma ||| Bronchitis
	CHEMBL521589	D006429	BAMBUTEROL	Hemiplegia	0	Never tested	0.0166984	D001249 ||| D001991	Asthma ||| Bronchitis
	CHEMBL521589	D011655	BAMBUTEROL	Pulmonary Embolism	0	Never tested	0.027593	D001249 ||| D001991	Asthma ||| Bronchitis
	CHEMBL521589	D009202	BAMBUTEROL	Cardiomyopathies	0	Never tested	0.00876804	D001249 ||| D001991	Asthma ||| Bronchitis
	CHEMBL521589	D013345	BAMBUTEROL	Subarachnoid Hemorrhage	0	Never tested	0.00396043	D001249 ||| D001991	Asthma ||| Bronchitis
	CHEMBL521589	D002543	BAMBUTEROL	Cerebral Hemorrhage	0	Never tested	0.0215667	D001249 ||| D001991	Asthma ||| Bronchitis
	CHEMBL521589	D002544	BAMBUTEROL	Cerebral Infarction	0	Never tested	0.00223919	D001249 ||| D001991	Asthma ||| Bronchitis
	CHEMBL521589	D050197	BAMBUTEROL	Arteriosclerosis	0	Never tested	0.0442917	D001249 ||| D001991	Asthma ||| Bronchitis
	CHEMBL521589	D010689	BAMBUTEROL	Phlebitis	0	Never tested	0.0708956	D001249 ||| D001991	Asthma ||| Bronchitis
	CHEMBL521589	D006484	BAMBUTEROL	Hemorrhoids	0	Never tested	0.0151061	D001249 ||| D001991	Asthma ||| Bronchitis
	CHEMBL521589	D007022	BAMBUTEROL	Hypotension	0	Never tested	0.0157288	D001249 ||| D001991	Asthma ||| Bronchitis
	CHEMBL521589	D012852	BAMBUTEROL	Sinusitis	0	Never tested	0.00597537	D001249 ||| D001991	Asthma ||| Bronchitis
	CHEMBL521589	D010996	BAMBUTEROL	Pleural Effusion	0	Never tested	0.0108027	D001249 ||| D001991	Asthma ||| Bronchitis
	CHEMBL521589	D011030	BAMBUTEROL	Pneumothorax	0	Never tested	0.309915	D001249 ||| D001991	Asthma ||| Bronchitis
	CHEMBL521589	D014060	BAMBUTEROL	Tongue Diseases	0	Status unknown	0.00709656	D001249 ||| D001991	Asthma ||| Bronchitis
	CHEMBL521589	D004941	BAMBUTEROL	Esophagitis	0	Never tested	0.0197514	D001249 ||| D001991	Asthma ||| Bronchitis
	CHEMBL521589	D013276	BAMBUTEROL	Stomach Ulcer	0	Never tested	0.00433046	D001249 ||| D001991	Asthma ||| Bronchitis
	CHEMBL521589	D004415	BAMBUTEROL	Dyspepsia	0	Never tested	0.0787272	D001249 ||| D001991	Asthma ||| Bronchitis
	CHEMBL521589	D002769	BAMBUTEROL	Cholelithiasis	0	Never tested	0.00783564	D001249 ||| D001991	Asthma ||| Bronchitis
	CHEMBL521589	D002764	BAMBUTEROL	Cholecystitis	0	Never tested	0.0134952	D001249 ||| D001991	Asthma ||| Bronchitis
	CHEMBL521589	D010195	BAMBUTEROL	Pancreatitis	0	Never tested	0.00374819	D001249 ||| D001991	Asthma ||| Bronchitis
	CHEMBL521589	D008286	BAMBUTEROL	Malabsorption Syndromes	0	Never tested	0.00508784	D001249 ||| D001991	Asthma ||| Bronchitis
	CHEMBL521589	D002481	BAMBUTEROL	Cellulitis	0	Never tested	0.0264585	D001249 ||| D001991	Asthma ||| Bronchitis
	CHEMBL521589	D011537	BAMBUTEROL	Pruritus	0	Never tested	0.0406931	D001249 ||| D001991	Asthma ||| Bronchitis
	CHEMBL521589	D008010	BAMBUTEROL	Lichen Planus	0	Never tested	0.0126196	D001249 ||| D001991	Asthma ||| Bronchitis
	CHEMBL521589	D017492	BAMBUTEROL	Keratosis, Seborrheic	0	Never tested	0.0192116	D001249 ||| D001991	Asthma ||| Bronchitis
	CHEMBL521589	D011704	BAMBUTEROL	Pyelonephritis	0	Never tested	0.0187423	D001249 ||| D001991	Asthma ||| Bronchitis
	CHEMBL521589	D058186	BAMBUTEROL	Acute Kidney Injury	0	Never tested	0.0220309	D001249 ||| D001991	Asthma ||| Bronchitis
	CHEMBL521589	D007676	BAMBUTEROL	Kidney Failure, Chronic	0	Never tested	0.011853	D001249 ||| D001991	Asthma ||| Bronchitis
	CHEMBL521589	D003556	BAMBUTEROL	Cystitis	0	Never tested	0.0202423	D001249 ||| D001991	Asthma ||| Bronchitis
	CHEMBL521589	D011470	BAMBUTEROL	Prostatic Hyperplasia	0	Never tested	0.00374318	D001249 ||| D001991	Asthma ||| Bronchitis
	CHEMBL521589	D011472	BAMBUTEROL	Prostatitis	0	Never tested	0.0197402	D001249 ||| D001991	Asthma ||| Bronchitis
	CHEMBL521589	D005348	BAMBUTEROL	Fibrocystic Breast Disease	0	Never tested	0.0146033	D001249 ||| D001991	Asthma ||| Bronchitis
	CHEMBL521589	D006177	BAMBUTEROL	Gynecomastia	0	Never tested	0.00215209	D001249 ||| D001991	Asthma ||| Bronchitis
	CHEMBL521589	D004715	BAMBUTEROL	Endometriosis	0	Never tested	0.00350149	D001249 ||| D001991	Asthma ||| Bronchitis
	CHEMBL521589	D003680	BAMBUTEROL	Deglutition Disorders	0	Never tested	0.0375682	D001249 ||| D001991	Asthma ||| Bronchitis
	CHEMBL521589	D001201	BAMBUTEROL	Ascites	0	Never tested	0.0284114	D001249 ||| D001991	Asthma ||| Bronchitis
	CHEMBL521589	D005076	BAMBUTEROL	Exanthema	0	Never tested	0.0112088	D001249 ||| D001991	Asthma ||| Bronchitis
	CHEMBL521589	D014717	BAMBUTEROL	Vertigo	0	Never tested	0.00399977	D001249 ||| D001991	Asthma ||| Bronchitis
	CHEMBL521589	D013575	BAMBUTEROL	Syncope	0	Never tested	0.0415179	D001249 ||| D001991	Asthma ||| Bronchitis
	CHEMBL521589	D007766	BAMBUTEROL	Lacrimal Apparatus Diseases	0	Never tested	0.00398746	D001249 ||| D001991	Asthma ||| Bronchitis
	CHEMBL521589	D006471	BAMBUTEROL	Gastrointestinal Hemorrhage	0	Never tested	0.0148275	D001249 ||| D001991	Asthma ||| Bronchitis
	CHEMBL521589	D010437	BAMBUTEROL	Peptic Ulcer	0	Never tested	0.0095302	D001249 ||| D001991	Asthma ||| Bronchitis
	CHEMBL521589	D005921	BAMBUTEROL	Glomerulonephritis	0	Never tested	0.0419978	D001249 ||| D001991	Asthma ||| Bronchitis
	CHEMBL521589	D006333	BAMBUTEROL	Heart Failure	0	Never tested	0.00787129	D001249 ||| D001991	Asthma ||| Bronchitis
	CHEMBL521589	D006547	BAMBUTEROL	Hernia	0	Never tested	0.00663248	D001249 ||| D001991	Asthma ||| Bronchitis
	CHEMBL521589	D006689	BAMBUTEROL	Hodgkin Disease	0	Never tested	0.0164302	D001249 ||| D001991	Asthma ||| Bronchitis
	CHEMBL521589	D008113	BAMBUTEROL	Liver Neoplasms	0	Never tested	0.0142398	D001249 ||| D001991	Asthma ||| Bronchitis
	CHEMBL521589	D010051	BAMBUTEROL	Ovarian Neoplasms	0	Never tested	0.00443271	D001249 ||| D001991	Asthma ||| Bronchitis
	CHEMBL521589	D011471	BAMBUTEROL	Prostatic Neoplasms	0	Never tested	0.0279872	D001249 ||| D001991	Asthma ||| Bronchitis
	CHEMBL521589	D000647	BAMBUTEROL	Amnesia	0	Never tested	0.000744982	D001249 ||| D001991	Asthma ||| Bronchitis
	CHEMBL521589	D007951	BAMBUTEROL	Leukemia, Myeloid	0	Never tested	0.0266414	D001249 ||| D001991	Asthma ||| Bronchitis
	CHEMBL521589	D000152	BAMBUTEROL	Acne Vulgaris	0	Never tested	0.0394612	D001249 ||| D001991	Asthma ||| Bronchitis
	CHEMBL521589	D000740	BAMBUTEROL	Anemia	0	Never tested	0.00298755	D001249 ||| D001991	Asthma ||| Bronchitis
	CHEMBL521589	D001064	BAMBUTEROL	Appendicitis	0	Never tested	0.000701892	D001249 ||| D001991	Asthma ||| Bronchitis
	CHEMBL521589	D003248	BAMBUTEROL	Constipation	0	Never tested	0.00182694	D001249 ||| D001991	Asthma ||| Bronchitis
	CHEMBL521589	D015352	BAMBUTEROL	Dry Eye Syndromes	0	Never tested	0.00878712	D001249 ||| D001991	Asthma ||| Bronchitis
	CHEMBL521589	D004381	BAMBUTEROL	Duodenal Ulcer	0	Never tested	0.0132228	D001249 ||| D001991	Asthma ||| Bronchitis
	CHEMBL521589	D015837	BAMBUTEROL	Vestibular Diseases	0	Never tested	0.00271851	D001249 ||| D001991	Asthma ||| Bronchitis
	CHEMBL521589	D005705	BAMBUTEROL	Gallbladder Diseases	0	Never tested	0.0150256	D001249 ||| D001991	Asthma ||| Bronchitis
	CHEMBL521589	D006073	BAMBUTEROL	Gout	0	Never tested	0.00763983	D001249 ||| D001991	Asthma ||| Bronchitis
	CHEMBL521589	D001145	BAMBUTEROL	Arrhythmias, Cardiac	0	Never tested	0.0264102	D001249 ||| D001991	Asthma ||| Bronchitis
	CHEMBL521589	D043183	BAMBUTEROL	Irritable Bowel Syndrome	0	Never tested	0.0203173	D001249 ||| D001991	Asthma ||| Bronchitis
	CHEMBL521589	D001851	BAMBUTEROL	Bone Diseases, Metabolic	0	Never tested	0.0124495	D001249 ||| D001991	Asthma ||| Bronchitis
	CHEMBL521589	D010024	BAMBUTEROL	Osteoporosis	0	Never tested	0.00429615	D001249 ||| D001991	Asthma ||| Bronchitis
	CHEMBL521589	D009443	BAMBUTEROL	Neuritis	0	Never tested	0.0138411	D001249 ||| D001991	Asthma ||| Bronchitis
	CHEMBL521589	D010538	BAMBUTEROL	Peritonitis	0	Never tested	0.0389919	D001249 ||| D001991	Asthma ||| Bronchitis
	CHEMBL521589	D010998	BAMBUTEROL	Pleurisy	0	Never tested	0.00457874	D001249 ||| D001991	Asthma ||| Bronchitis
	CHEMBL521589	D011565	BAMBUTEROL	Psoriasis	0	Never tested	0.0339499	D001249 ||| D001991	Asthma ||| Bronchitis
	CHEMBL521589	D012163	BAMBUTEROL	Retinal Detachment	0	Never tested	0.0259783	D001249 ||| D001991	Asthma ||| Bronchitis
	CHEMBL521589	D012393	BAMBUTEROL	Rosacea	0	Never tested	0.00969306	D001249 ||| D001991	Asthma ||| Bronchitis
	CHEMBL521589	D006042	BAMBUTEROL	Goiter	0	Never tested	0.0017752	D001249 ||| D001991	Asthma ||| Bronchitis
	CHEMBL521589	D002546	BAMBUTEROL	Ischemic Attack, Transient	0	Never tested	0.0118821	D001249 ||| D001991	Asthma ||| Bronchitis
	CHEMBL521589	D000083242	BAMBUTEROL	Ischemic Stroke	0	Never tested	0.0118592	D001249 ||| D001991	Asthma ||| Bronchitis
	CHEMBL521589	D012891	BAMBUTEROL	Sleep Apnea Syndromes	0	Never tested	0.00547592	D001249 ||| D001991	Asthma ||| Bronchitis
	CHEMBL521589	D013921	BAMBUTEROL	Thrombocytopenia	0	Never tested	0.00432744	D001249 ||| D001991	Asthma ||| Bronchitis
	CHEMBL521589	D015179	BAMBUTEROL	Colorectal Neoplasms	0	Never tested	0.025535	D001249 ||| D001991	Asthma ||| Bronchitis
	CHEMBL521589	D006627	BAMBUTEROL	Hirschsprung Disease	0	Never tested	0.0215723	D001249 ||| D001991	Asthma ||| Bronchitis
	CHEMBL521589	D013964	BAMBUTEROL	Thyroid Neoplasms	0	Never tested	0.00771603	D001249 ||| D001991	Asthma ||| Bronchitis
	CHEMBL521589	D010001	BAMBUTEROL	Osteitis Deformans	0	Never tested	0.0110939	D001249 ||| D001991	Asthma ||| Bronchitis
	CHEMBL521589	D007018	BAMBUTEROL	Hypopituitarism	0	Never tested	0.000276749	D001249 ||| D001991	Asthma ||| Bronchitis
	CHEMBL521589	D020246	BAMBUTEROL	Venous Thrombosis	0	Never tested	0.0183511	D001249 ||| D001991	Asthma ||| Bronchitis
	CHEMBL521589	D000075224	BAMBUTEROL	Cardiac Conduction System Disease	0	Never tested	0.00694833	D001249 ||| D001991	Asthma ||| Bronchitis
	CHEMBL521589	D003731	BAMBUTEROL	Dental Caries	0	Never tested	0.00634166	D001249 ||| D001991	Asthma ||| Bronchitis
	CHEMBL521589	D005242	BAMBUTEROL	Fecal Incontinence	0	Never tested	0.0232824	D001249 ||| D001991	Asthma ||| Bronchitis
	CHEMBL521589	D016055	BAMBUTEROL	Urinary Retention	0	Never tested	0.00927465	D001249 ||| D001991	Asthma ||| Bronchitis
	CHEMBL521589	D011141	BAMBUTEROL	Polyuria	0	Never tested	0.038591	D001249 ||| D001991	Asthma ||| Bronchitis
	CHEMBL521589	D007762	BAMBUTEROL	Labyrinthitis	0	Never tested	0.0215561	D001249 ||| D001991	Asthma ||| Bronchitis
	CHEMBL521589	D012878	BAMBUTEROL	Skin Neoplasms	0	Never tested	0.0734436	D001249 ||| D001991	Asthma ||| Bronchitis
	CHEMBL521589	D009260	BAMBUTEROL	Nail Diseases	0	Never tested	0.0130644	D001249 ||| D001991	Asthma ||| Bronchitis
	CHEMBL521589	D016491	BAMBUTEROL	Peripheral Vascular Diseases	0	Never tested	0.0146985	D001249 ||| D001991	Asthma ||| Bronchitis
	CHEMBL521589	D011111	BAMBUTEROL	Polymyalgia Rheumatica	0	Never tested	0.00802712	D001249 ||| D001991	Asthma ||| Bronchitis
	CHEMBL521589	D013118	BAMBUTEROL	Spinal Cord Diseases	0	Never tested	0.0224861	D001249 ||| D001991	Asthma ||| Bronchitis
	CHEMBL521589	D014581	BAMBUTEROL	Urticaria	0	Never tested	0.0107871	D001249 ||| D001991	Asthma ||| Bronchitis
	CHEMBL521589	D014648	BAMBUTEROL	Varicose Veins	0	Never tested	0.040677	D001249 ||| D001991	Asthma ||| Bronchitis
	CHEMBL521589	D010031	BAMBUTEROL	Otitis	0	Never tested	0.0270576	D001249 ||| D001991	Asthma ||| Bronchitis
	CHEMBL521589	D019966	BAMBUTEROL	Substance-Related Disorders	0	Never tested	0.0114635	D001249 ||| D001991	Asthma ||| Bronchitis
	CHEMBL521589	D015155	BAMBUTEROL	Esophageal Spasm, Diffuse	0	Never tested	0.00837763	D001249 ||| D001991	Asthma ||| Bronchitis
	CHEMBL521606	D001289	NADOLOL	Attention Deficit Disorder with Hyperactivity	0	Never tested	0.0677325	D000787 ||| D001145 ||| D006333 ||| D006973 ||| D009203 ||| D008881	Angina Pectoris ||| Arrhythmias, Cardiac ||| Heart Failure ||| Hypertension ||| Myocardial Infarction ||| Migraine Disorders
	CHEMBL521606	D001008	NADOLOL	Anxiety Disorders	0	Never tested	0.00472151	D000787 ||| D001145 ||| D006333 ||| D006973 ||| D007022 ||| D009203 ||| D008881	Angina Pectoris ||| Arrhythmias, Cardiac ||| Heart Failure ||| Hypertension ||| Hypotension ||| Myocardial Infarction ||| Migraine Disorders
	CHEMBL521606	D013313	NADOLOL	Stress Disorders, Post-Traumatic	0	Never tested	0.00494584	D000787 ||| D001145 ||| D006333 ||| D006973 ||| D009203 ||| D008881	Angina Pectoris ||| Arrhythmias, Cardiac ||| Heart Failure ||| Hypertension ||| Myocardial Infarction ||| Migraine Disorders
	CHEMBL521606	D000856	NADOLOL	Anorexia Nervosa	0	Never tested	0.00183077	D000787 ||| D001145 ||| D006333 ||| D006973 ||| D009203 ||| D008881	Angina Pectoris ||| Arrhythmias, Cardiac ||| Heart Failure ||| Hypertension ||| Myocardial Infarction ||| Migraine Disorders
	CHEMBL521606	D015228	NADOLOL	Hypertriglyceridemia	0	Never tested	0.0788212	D000787 ||| D001145 ||| D006333 ||| D006973 ||| D009203 ||| D008881	Angina Pectoris ||| Arrhythmias, Cardiac ||| Heart Failure ||| Hypertension ||| Myocardial Infarction ||| Migraine Disorders
	CHEMBL521606	D003324	NADOLOL	Coronary Artery Disease	0	Never tested	0.394221	D000787 ||| D001145 ||| D006333 ||| D006973 ||| D007022 ||| D009203 ||| D008881	Angina Pectoris ||| Arrhythmias, Cardiac ||| Heart Failure ||| Hypertension ||| Hypotension ||| Myocardial Infarction ||| Migraine Disorders
	CHEMBL521606	D009765	NADOLOL	Obesity	0	Never tested	0.0473335	D000787 ||| D001145 ||| D006333 ||| D006973 ||| D007022 ||| D009203 ||| D008881	Angina Pectoris ||| Arrhythmias, Cardiac ||| Heart Failure ||| Hypertension ||| Hypotension ||| Myocardial Infarction ||| Migraine Disorders
	CHEMBL521606	D020177	NADOLOL	Idiopathic Hypersomnia	0	Never tested	0.0500601	D000787 ||| D006333 ||| D006973 ||| D009203 ||| D008881	Angina Pectoris ||| Heart Failure ||| Hypertension ||| Myocardial Infarction ||| Migraine Disorders
	CHEMBL521606	D010300	NADOLOL	Parkinson Disease	0	Never tested	0.0159097	D000787 ||| D001145 ||| D006333 ||| D006973 ||| D007022 ||| D009203 ||| D008881	Angina Pectoris ||| Arrhythmias, Cardiac ||| Heart Failure ||| Hypertension ||| Hypotension ||| Myocardial Infarction ||| Migraine Disorders
	CHEMBL521606	D013771	NADOLOL	Tetralogy of Fallot	0	Never tested	0.0737007	D000787 ||| D001145 ||| D006333 ||| D006973 ||| D009203 ||| D008881	Angina Pectoris ||| Arrhythmias, Cardiac ||| Heart Failure ||| Hypertension ||| Myocardial Infarction ||| Migraine Disorders
	CHEMBL521606	D001172	NADOLOL	Arthritis, Rheumatoid	0	Never tested	0.0124651	D000787 ||| D001145 ||| D006333 ||| D006973 ||| D007022 ||| D009203 ||| D008881	Angina Pectoris ||| Arrhythmias, Cardiac ||| Heart Failure ||| Hypertension ||| Hypotension ||| Myocardial Infarction ||| Migraine Disorders
	CHEMBL521606	D003424	NADOLOL	Crohn Disease	0	Never tested	0.00778918	D000787 ||| D001145 ||| D006333 ||| D006973 ||| D009203 ||| D008881	Angina Pectoris ||| Arrhythmias, Cardiac ||| Heart Failure ||| Hypertension ||| Myocardial Infarction ||| Migraine Disorders
	CHEMBL521606	D003093	NADOLOL	Colitis, Ulcerative	0	Never tested	0.0197827	D000787 ||| D001145 ||| D006333 ||| D006973 ||| D009203 ||| D008881	Angina Pectoris ||| Arrhythmias, Cardiac ||| Heart Failure ||| Hypertension ||| Myocardial Infarction ||| Migraine Disorders
	CHEMBL521606	D015212	NADOLOL	Inflammatory Bowel Diseases	0	Never tested	0.0067152	D000787 ||| D001145 ||| D006333 ||| D006973 ||| D007022 ||| D009203 ||| D008881	Angina Pectoris ||| Arrhythmias, Cardiac ||| Heart Failure ||| Hypertension ||| Hypotension ||| Myocardial Infarction ||| Migraine Disorders
	CHEMBL521606	D002761	NADOLOL	Cholangitis	0	Never tested	0.00228575	D000787 ||| D001145 ||| D006333 ||| D006973 ||| D009203 ||| D008881	Angina Pectoris ||| Arrhythmias, Cardiac ||| Heart Failure ||| Hypertension ||| Myocardial Infarction ||| Migraine Disorders
	CHEMBL521606	D017098	NADOLOL	IgA Deficiency	0	Status unknown	0.00263306	D000787 ||| D001145 ||| D006333 ||| D006973 ||| D009203 ||| D008881	Angina Pectoris ||| Arrhythmias, Cardiac ||| Heart Failure ||| Hypertension ||| Myocardial Infarction ||| Migraine Disorders
	CHEMBL521606	D008268	NADOLOL	Macular Degeneration	0	Never tested	0.030492	D000787 ||| D001145 ||| D006333 ||| D006973 ||| D007022 ||| D009203 ||| D008881	Angina Pectoris ||| Arrhythmias, Cardiac ||| Heart Failure ||| Hypertension ||| Hypotension ||| Myocardial Infarction ||| Migraine Disorders
	CHEMBL521606	D034381	NADOLOL	Hearing Loss	0	Never tested	0.0271768	D000787 ||| D001145 ||| D006333 ||| D006973 ||| D009203 ||| D008881	Angina Pectoris ||| Arrhythmias, Cardiac ||| Heart Failure ||| Hypertension ||| Myocardial Infarction ||| Migraine Disorders
	CHEMBL521606	D014012	NADOLOL	Tinnitus	0	Never tested	0.0376673	D000787 ||| D006333 ||| D006973 ||| D009203 ||| D008881	Angina Pectoris ||| Heart Failure ||| Hypertension ||| Myocardial Infarction ||| Migraine Disorders
	CHEMBL521606	D000505	NADOLOL	Alopecia	0	Never tested	0.025626	D000787 ||| D001145 ||| D006333 ||| D006973 ||| D009203 ||| D008881	Angina Pectoris ||| Arrhythmias, Cardiac ||| Heart Failure ||| Hypertension ||| Myocardial Infarction ||| Migraine Disorders
	CHEMBL521606	D019226	NADOLOL	Oral Ulcer	0	Never tested	0.0288404	D000787 ||| D001145 ||| D006333 ||| D006973 ||| D009203 ||| D008881	Angina Pectoris ||| Arrhythmias, Cardiac ||| Heart Failure ||| Hypertension ||| Myocardial Infarction ||| Migraine Disorders
	CHEMBL521606	D000787	NADOLOL	Angina Pectoris	1	Approved	0.459825	D001145 ||| D006333 ||| D006973 ||| D007022 ||| D009203 ||| D008881	Arrhythmias, Cardiac ||| Heart Failure ||| Hypertension ||| Hypotension ||| Myocardial Infarction ||| Migraine Disorders
	CHEMBL521606	D065631	NADOLOL	Rhinitis, Allergic	0	Never tested	0.00316326	D000787 ||| D001145 ||| D006333 ||| D006973 ||| D007022 ||| D009203 ||| D008881	Angina Pectoris ||| Arrhythmias, Cardiac ||| Heart Failure ||| Hypertension ||| Hypotension ||| Myocardial Infarction ||| Migraine Disorders
	CHEMBL521606	D001249	NADOLOL	Asthma	0	Phase II	0.0247242	D000787 ||| D001145 ||| D006333 ||| D006973 ||| D007022 ||| D009203 ||| D008881	Angina Pectoris ||| Arrhythmias, Cardiac ||| Heart Failure ||| Hypertension ||| Hypotension ||| Myocardial Infarction ||| Migraine Disorders
	CHEMBL521606	D005764	NADOLOL	Gastroesophageal Reflux	0	Never tested	0.0111547	D000787 ||| D001145 ||| D006333 ||| D006973 ||| D007022 ||| D009203 ||| D008881	Angina Pectoris ||| Arrhythmias, Cardiac ||| Heart Failure ||| Hypertension ||| Hypotension ||| Myocardial Infarction ||| Migraine Disorders
	CHEMBL521606	D007037	NADOLOL	Hypothyroidism	0	Never tested	0.0163863	D000787 ||| D001145 ||| D006333 ||| D006973 ||| D009203 ||| D008881	Angina Pectoris ||| Arrhythmias, Cardiac ||| Heart Failure ||| Hypertension ||| Myocardial Infarction ||| Migraine Disorders
	CHEMBL521606	D008881	NADOLOL	Migraine Disorders	1	Approved	0.0112988	D000787 ||| D001145 ||| D006333 ||| D006973 ||| D007022 ||| D009203	Angina Pectoris ||| Arrhythmias, Cardiac ||| Heart Failure ||| Hypertension ||| Hypotension ||| Myocardial Infarction
	CHEMBL521606	D004485	NADOLOL	Eczema	0	Never tested	0.0129623	D000787 ||| D001145 ||| D006333 ||| D006973 ||| D007022 ||| D009203 ||| D008881	Angina Pectoris ||| Arrhythmias, Cardiac ||| Heart Failure ||| Hypertension ||| Hypotension ||| Myocardial Infarction ||| Migraine Disorders
	CHEMBL521606	D006937	NADOLOL	Hypercholesterolemia	0	Never tested	0.357798	D000787 ||| D001145 ||| D006333 ||| D006973 ||| D007022 ||| D009203 ||| D008881	Angina Pectoris ||| Arrhythmias, Cardiac ||| Heart Failure ||| Hypertension ||| Hypotension ||| Myocardial Infarction ||| Migraine Disorders
	CHEMBL521606	D012626	NADOLOL	Sebaceous Gland Neoplasms	0	Status unknown	0.0155948	D000787 ||| D001145 ||| D006333 ||| D006973 ||| D009203 ||| D008881	Angina Pectoris ||| Arrhythmias, Cardiac ||| Heart Failure ||| Hypertension ||| Myocardial Infarction ||| Migraine Disorders
	CHEMBL521606	D001943	NADOLOL	Breast Neoplasms	0	Never tested	0.00433006	D000787 ||| D001145 ||| D006333 ||| D006973 ||| D007022 ||| D009203 ||| D008881	Angina Pectoris ||| Arrhythmias, Cardiac ||| Heart Failure ||| Hypertension ||| Hypotension ||| Myocardial Infarction ||| Migraine Disorders
	CHEMBL521606	D002280	NADOLOL	Carcinoma, Basal Cell	0	Never tested	0.0352546	D000787 ||| D001145 ||| D006333 ||| D006973 ||| D007022 ||| D009203 ||| D008881	Angina Pectoris ||| Arrhythmias, Cardiac ||| Heart Failure ||| Hypertension ||| Hypotension ||| Myocardial Infarction ||| Migraine Disorders
	CHEMBL521606	D000230	NADOLOL	Adenocarcinoma	0	Never tested	0.00587136	D000787 ||| D001145 ||| D006333 ||| D006973 ||| D009203 ||| D008881	Angina Pectoris ||| Arrhythmias, Cardiac ||| Heart Failure ||| Hypertension ||| Myocardial Infarction ||| Migraine Disorders
	CHEMBL521606	D002386	NADOLOL	Cataract	0	Never tested	0.0122457	D000787 ||| D001145 ||| D006333 ||| D006973 ||| D007022 ||| D009203 ||| D008881	Angina Pectoris ||| Arrhythmias, Cardiac ||| Heart Failure ||| Hypertension ||| Hypotension ||| Myocardial Infarction ||| Migraine Disorders
	CHEMBL521606	D006552	NADOLOL	Hernia, Inguinal	0	Never tested	0.0054977	D000787 ||| D001145 ||| D006333 ||| D006973 ||| D007022 ||| D009203 ||| D008881	Angina Pectoris ||| Arrhythmias, Cardiac ||| Heart Failure ||| Hypertension ||| Hypotension ||| Myocardial Infarction ||| Migraine Disorders
	CHEMBL521606	D012005	NADOLOL	Rectal Prolapse	0	Status unknown	0.0311775	D000787 ||| D001145 ||| D006333 ||| D006973 ||| D009203 ||| D008881	Angina Pectoris ||| Arrhythmias, Cardiac ||| Heart Failure ||| Hypertension ||| Myocardial Infarction ||| Migraine Disorders
	CHEMBL521606	D014029	NADOLOL	Tobacco Use Disorder	0	Never tested	0.0236296	D000787 ||| D001145 ||| D006333 ||| D006973 ||| D009203 ||| D008881	Angina Pectoris ||| Arrhythmias, Cardiac ||| Heart Failure ||| Hypertension ||| Myocardial Infarction ||| Migraine Disorders
	CHEMBL521606	D009203	NADOLOL	Myocardial Infarction	1	Approved	0.310987	D000787 ||| D001145 ||| D006333 ||| D006973 ||| D007022 ||| D008881	Angina Pectoris ||| Arrhythmias, Cardiac ||| Heart Failure ||| Hypertension ||| Hypotension ||| Migraine Disorders
	CHEMBL521606	D005756	NADOLOL	Gastritis	0	Never tested	0.00517507	D000787 ||| D001145 ||| D006333 ||| D006973 ||| D007022 ||| D009203 ||| D008881	Angina Pectoris ||| Arrhythmias, Cardiac ||| Heart Failure ||| Hypertension ||| Hypotension ||| Myocardial Infarction ||| Migraine Disorders
	CHEMBL521606	D006548	NADOLOL	Hernia, Diaphragmatic	0	Never tested	0.0112387	D000787 ||| D001145 ||| D006333 ||| D006973 ||| D007022 ||| D009203 ||| D008881	Angina Pectoris ||| Arrhythmias, Cardiac ||| Heart Failure ||| Hypertension ||| Hypotension ||| Myocardial Infarction ||| Migraine Disorders
	CHEMBL521606	D000076385	NADOLOL	Diverticular Diseases	0	Never tested	0.0142213	D000787 ||| D001145 ||| D006333 ||| D006973 ||| D009203 ||| D008881	Angina Pectoris ||| Arrhythmias, Cardiac ||| Heart Failure ||| Hypertension ||| Myocardial Infarction ||| Migraine Disorders
	CHEMBL521606	D007319	NADOLOL	Sleep Initiation and Maintenance Disorders	0	Never tested	0.0675198	D000787 ||| D001145 ||| D006333 ||| D006973 ||| D007022 ||| D009203 ||| D008881	Angina Pectoris ||| Arrhythmias, Cardiac ||| Heart Failure ||| Hypertension ||| Hypotension ||| Myocardial Infarction ||| Migraine Disorders
	CHEMBL521606	D009290	NADOLOL	Narcolepsy	0	Never tested	0.0219401	D000787 ||| D001145 ||| D006333 ||| D006973 ||| D007022 ||| D009203 ||| D008881	Angina Pectoris ||| Arrhythmias, Cardiac ||| Heart Failure ||| Hypertension ||| Hypotension ||| Myocardial Infarction ||| Migraine Disorders
	CHEMBL521606	D003922	NADOLOL	Diabetes Mellitus, Type 1	0	Never tested	0.00744213	D000787 ||| D001145 ||| D006333 ||| D006973 ||| D009203 ||| D008881	Angina Pectoris ||| Arrhythmias, Cardiac ||| Heart Failure ||| Hypertension ||| Myocardial Infarction ||| Migraine Disorders
	CHEMBL521606	D002446	NADOLOL	Celiac Disease	0	Never tested	0.007374	D000787 ||| D001145 ||| D006333 ||| D006973 ||| D009203 ||| D008881	Angina Pectoris ||| Arrhythmias, Cardiac ||| Heart Failure ||| Hypertension ||| Myocardial Infarction ||| Migraine Disorders
	CHEMBL521606	D008105	NADOLOL	Liver Cirrhosis, Biliary	0	Never tested	0.0678047	D000787 ||| D001145 ||| D006333 ||| D006973 ||| D009203 ||| D008881	Angina Pectoris ||| Arrhythmias, Cardiac ||| Heart Failure ||| Hypertension ||| Myocardial Infarction ||| Migraine Disorders
	CHEMBL521606	D014820	NADOLOL	Vitiligo	0	Never tested	0.00411333	D000787 ||| D001145 ||| D006333 ||| D006973 ||| D009203 ||| D008881	Angina Pectoris ||| Arrhythmias, Cardiac ||| Heart Failure ||| Hypertension ||| Myocardial Infarction ||| Migraine Disorders
	CHEMBL521606	D009798	NADOLOL	Ocular Hypertension	0	Never tested	0.00246162	D000787 ||| D001145 ||| D006333 ||| D006973 ||| D009203 ||| D008881	Angina Pectoris ||| Arrhythmias, Cardiac ||| Heart Failure ||| Hypertension ||| Myocardial Infarction ||| Migraine Disorders
	CHEMBL521606	D009447	NADOLOL	Neuroblastoma	0	Never tested	0.016166	D000787 ||| D001145 ||| D006333 ||| D006973 ||| D009203 ||| D008881	Angina Pectoris ||| Arrhythmias, Cardiac ||| Heart Failure ||| Hypertension ||| Myocardial Infarction ||| Migraine Disorders
	CHEMBL521606	D012559	NADOLOL	Schizophrenia	0	Never tested	0.0178264	D000787 ||| D001145 ||| D006333 ||| D006973 ||| D007022 ||| D009203 ||| D008881	Angina Pectoris ||| Arrhythmias, Cardiac ||| Heart Failure ||| Hypertension ||| Hypotension ||| Myocardial Infarction ||| Migraine Disorders
	CHEMBL521606	D000690	NADOLOL	Amyotrophic Lateral Sclerosis	0	Never tested	0.00249861	D000787 ||| D001145 ||| D006333 ||| D006973 ||| D009203 ||| D008881	Angina Pectoris ||| Arrhythmias, Cardiac ||| Heart Failure ||| Hypertension ||| Myocardial Infarction ||| Migraine Disorders
	CHEMBL521606	D008180	NADOLOL	Lupus Erythematosus, Systemic	0	Never tested	0.00201487	D000787 ||| D001145 ||| D006333 ||| D006973 ||| D007022 ||| D009203 ||| D008881	Angina Pectoris ||| Arrhythmias, Cardiac ||| Heart Failure ||| Hypertension ||| Hypotension ||| Myocardial Infarction ||| Migraine Disorders
	CHEMBL521606	D000437	NADOLOL	Alcoholism	0	Never tested	0.0138616	D000787 ||| D001145 ||| D006333 ||| D006973 ||| D009203 ||| D008881	Angina Pectoris ||| Arrhythmias, Cardiac ||| Heart Failure ||| Hypertension ||| Myocardial Infarction ||| Migraine Disorders
	CHEMBL521606	D000067877	NADOLOL	Autism Spectrum Disorder	0	Never tested	0.0086932	D000787 ||| D001145 ||| D006333 ||| D006973 ||| D009203 ||| D008881	Angina Pectoris ||| Arrhythmias, Cardiac ||| Heart Failure ||| Hypertension ||| Myocardial Infarction ||| Migraine Disorders
	CHEMBL521606	D001714	NADOLOL	Bipolar Disorder	0	Never tested	0.0117205	D000787 ||| D001145 ||| D006333 ||| D006973 ||| D007022 ||| D009203 ||| D008881	Angina Pectoris ||| Arrhythmias, Cardiac ||| Heart Failure ||| Hypertension ||| Hypotension ||| Myocardial Infarction ||| Migraine Disorders
	CHEMBL521606	D009771	NADOLOL	Obsessive-Compulsive Disorder	0	Never tested	0.00881511	D000787 ||| D001145 ||| D006333 ||| D006973 ||| D009203 ||| D008881	Angina Pectoris ||| Arrhythmias, Cardiac ||| Heart Failure ||| Hypertension ||| Myocardial Infarction ||| Migraine Disorders
	CHEMBL521606	D003924	NADOLOL	Diabetes Mellitus, Type 2	0	Never tested	0.0693329	D000787 ||| D001145 ||| D006333 ||| D006973 ||| D009203 ||| D008881	Angina Pectoris ||| Arrhythmias, Cardiac ||| Heart Failure ||| Hypertension ||| Myocardial Infarction ||| Migraine Disorders
	CHEMBL521606	D000544	NADOLOL	Alzheimer Disease	0	Never tested	0.0176267	D000787 ||| D001145 ||| D006333 ||| D006973 ||| D009203 ||| D008881	Angina Pectoris ||| Arrhythmias, Cardiac ||| Heart Failure ||| Hypertension ||| Myocardial Infarction ||| Migraine Disorders
	CHEMBL521606	D004827	NADOLOL	Epilepsy	0	Never tested	0.0109841	D000787 ||| D001145 ||| D006333 ||| D006973 ||| D007022 ||| D009203 ||| D008881	Angina Pectoris ||| Arrhythmias, Cardiac ||| Heart Failure ||| Hypertension ||| Hypotension ||| Myocardial Infarction ||| Migraine Disorders
	CHEMBL521606	D005901	NADOLOL	Glaucoma	0	Never tested	0.0341433	D000787 ||| D001145 ||| D006333 ||| D006973 ||| D007022 ||| D009203 ||| D008881	Angina Pectoris ||| Arrhythmias, Cardiac ||| Heart Failure ||| Hypertension ||| Hypotension ||| Myocardial Infarction ||| Migraine Disorders
	CHEMBL521606	D051436	NADOLOL	Renal Insufficiency, Chronic	0	Never tested	0.10546	D000787 ||| D001145 ||| D006333 ||| D006973 ||| D009203 ||| D008881	Angina Pectoris ||| Arrhythmias, Cardiac ||| Heart Failure ||| Hypertension ||| Myocardial Infarction ||| Migraine Disorders
	CHEMBL521606	D013167	NADOLOL	Spondylitis, Ankylosing	0	Never tested	0.0210542	D000787 ||| D001145 ||| D006333 ||| D006973 ||| D009203 ||| D008881	Angina Pectoris ||| Arrhythmias, Cardiac ||| Heart Failure ||| Hypertension ||| Myocardial Infarction ||| Migraine Disorders
	CHEMBL521606	D003863	NADOLOL	Depression	0	Never tested	0.0295921	D000787 ||| D001145 ||| D006333 ||| D006973 ||| D007022 ||| D009203 ||| D008881	Angina Pectoris ||| Arrhythmias, Cardiac ||| Heart Failure ||| Hypertension ||| Hypotension ||| Myocardial Infarction ||| Migraine Disorders
	CHEMBL521606	D010003	NADOLOL	Osteoarthritis	0	Never tested	0.044731	D000787 ||| D001145 ||| D006333 ||| D006973 ||| D007022 ||| D009203 ||| D008881	Angina Pectoris ||| Arrhythmias, Cardiac ||| Heart Failure ||| Hypertension ||| Hypotension ||| Myocardial Infarction ||| Migraine Disorders
	CHEMBL521606	D000419	NADOLOL	Albuminuria	0	Never tested	0.0266009	D000787 ||| D001145 ||| D006333 ||| D006973 ||| D009203 ||| D008881	Angina Pectoris ||| Arrhythmias, Cardiac ||| Heart Failure ||| Hypertension ||| Myocardial Infarction ||| Migraine Disorders
	CHEMBL521606	D001281	NADOLOL	Atrial Fibrillation	0	Never tested	0.183624	D000787 ||| D001145 ||| D006333 ||| D006973 ||| D007022 ||| D009203 ||| D008881	Angina Pectoris ||| Arrhythmias, Cardiac ||| Heart Failure ||| Hypertension ||| Hypotension ||| Myocardial Infarction ||| Migraine Disorders
	CHEMBL521606	D006973	NADOLOL	Hypertension	1	Approved	0.174354	D000787 ||| D001145 ||| D006333 ||| D007022 ||| D009203 ||| D008881	Angina Pectoris ||| Arrhythmias, Cardiac ||| Heart Failure ||| Hypotension ||| Myocardial Infarction ||| Migraine Disorders
	CHEMBL521606	D006327	NADOLOL	Heart Block	0	Never tested	0.0165518	D000787 ||| D001145 ||| D006333 ||| D006973 ||| D007022 ||| D009203 ||| D008881	Angina Pectoris ||| Arrhythmias, Cardiac ||| Heart Failure ||| Hypertension ||| Hypotension ||| Myocardial Infarction ||| Migraine Disorders
	CHEMBL521606	D055623	NADOLOL	Keratosis, Actinic	0	Never tested	0.0306095	D000787 ||| D001145 ||| D006333 ||| D006973 ||| D007022 ||| D009203 ||| D008881	Angina Pectoris ||| Arrhythmias, Cardiac ||| Heart Failure ||| Hypertension ||| Hypotension ||| Myocardial Infarction ||| Migraine Disorders
	CHEMBL521606	D001991	NADOLOL	Bronchitis	0	Never tested	0.053151	D000787 ||| D001145 ||| D006333 ||| D006973 ||| D007022 ||| D009203 ||| D008881	Angina Pectoris ||| Arrhythmias, Cardiac ||| Heart Failure ||| Hypertension ||| Hypotension ||| Myocardial Infarction ||| Migraine Disorders
	CHEMBL521606	D008175	NADOLOL	Lung Neoplasms	0	Never tested	0.0254666	D000787 ||| D001145 ||| D006333 ||| D006973 ||| D007022 ||| D009203 ||| D008881	Angina Pectoris ||| Arrhythmias, Cardiac ||| Heart Failure ||| Hypertension ||| Hypotension ||| Myocardial Infarction ||| Migraine Disorders
	CHEMBL521606	D008545	NADOLOL	Melanoma	0	Never tested	0.0782224	D000787 ||| D001145 ||| D006333 ||| D006973 ||| D007022 ||| D009203 ||| D008881	Angina Pectoris ||| Arrhythmias, Cardiac ||| Heart Failure ||| Hypertension ||| Hypotension ||| Myocardial Infarction ||| Migraine Disorders
	CHEMBL521606	D008228	NADOLOL	Lymphoma, Non-Hodgkin	0	Never tested	0.0442866	D000787 ||| D001145 ||| D006333 ||| D006973 ||| D007022 ||| D009203 ||| D008881	Angina Pectoris ||| Arrhythmias, Cardiac ||| Heart Failure ||| Hypertension ||| Hypotension ||| Myocardial Infarction ||| Migraine Disorders
	CHEMBL521606	D002294	NADOLOL	Carcinoma, Squamous Cell	0	Never tested	0.00789946	D000787 ||| D001145 ||| D006333 ||| D006973 ||| D007022 ||| D009203 ||| D008881	Angina Pectoris ||| Arrhythmias, Cardiac ||| Heart Failure ||| Hypertension ||| Hypotension ||| Myocardial Infarction ||| Migraine Disorders
	CHEMBL521606	D002349	NADOLOL	Carpal Tunnel Syndrome	0	Never tested	0.039733	D000787 ||| D001145 ||| D006333 ||| D006973 ||| D007022 ||| D009203 ||| D008881	Angina Pectoris ||| Arrhythmias, Cardiac ||| Heart Failure ||| Hypertension ||| Hypotension ||| Myocardial Infarction ||| Migraine Disorders
	CHEMBL521606	D016883	NADOLOL	Diabetic Ketoacidosis	0	Never tested	0.025707	D000787 ||| D001145 ||| D006333 ||| D006973 ||| D007022 ||| D009203 ||| D008881	Angina Pectoris ||| Arrhythmias, Cardiac ||| Heart Failure ||| Hypertension ||| Hypotension ||| Myocardial Infarction ||| Migraine Disorders
	CHEMBL521606	D001749	NADOLOL	Urinary Bladder Neoplasms	0	Never tested	0.00579487	D000787 ||| D001145 ||| D006333 ||| D006973 ||| D007022 ||| D009203 ||| D008881	Angina Pectoris ||| Arrhythmias, Cardiac ||| Heart Failure ||| Hypertension ||| Hypotension ||| Myocardial Infarction ||| Migraine Disorders
	CHEMBL521606	D007889	NADOLOL	Leiomyoma	0	Never tested	0.0170489	D000787 ||| D001145 ||| D006333 ||| D006973 ||| D007022 ||| D009203 ||| D008881	Angina Pectoris ||| Arrhythmias, Cardiac ||| Heart Failure ||| Hypertension ||| Hypotension ||| Myocardial Infarction ||| Migraine Disorders
	CHEMBL521606	D018798	NADOLOL	Anemia, Iron-Deficiency	0	Never tested	0.026379	D000787 ||| D001145 ||| D006333 ||| D006973 ||| D007022 ||| D009203 ||| D008881	Angina Pectoris ||| Arrhythmias, Cardiac ||| Heart Failure ||| Hypertension ||| Hypotension ||| Myocardial Infarction ||| Migraine Disorders
	CHEMBL521606	D000380	NADOLOL	Agranulocytosis	0	Never tested	0.00789365	D000787 ||| D001145 ||| D006333 ||| D006973 ||| D007022 ||| D009203 ||| D008881	Angina Pectoris ||| Arrhythmias, Cardiac ||| Heart Failure ||| Hypertension ||| Hypotension ||| Myocardial Infarction ||| Migraine Disorders
	CHEMBL521606	D012893	NADOLOL	Sleep Wake Disorders	0	Never tested	0.058897	D000787 ||| D001145 ||| D006333 ||| D006973 ||| D007022 ||| D009203 ||| D008881	Angina Pectoris ||| Arrhythmias, Cardiac ||| Heart Failure ||| Hypertension ||| Hypotension ||| Myocardial Infarction ||| Migraine Disorders
	CHEMBL521606	D006429	NADOLOL	Hemiplegia	0	Never tested	0.0245205	D000787 ||| D001145 ||| D006333 ||| D006973 ||| D007022 ||| D009203 ||| D008881	Angina Pectoris ||| Arrhythmias, Cardiac ||| Heart Failure ||| Hypertension ||| Hypotension ||| Myocardial Infarction ||| Migraine Disorders
	CHEMBL521606	D011655	NADOLOL	Pulmonary Embolism	0	Never tested	0.0202297	D000787 ||| D001145 ||| D006333 ||| D006973 ||| D007022 ||| D009203 ||| D008881	Angina Pectoris ||| Arrhythmias, Cardiac ||| Heart Failure ||| Hypertension ||| Hypotension ||| Myocardial Infarction ||| Migraine Disorders
	CHEMBL521606	D009202	NADOLOL	Cardiomyopathies	0	Never tested	0.114508	D000787 ||| D001145 ||| D006333 ||| D006973 ||| D007022 ||| D009203 ||| D008881	Angina Pectoris ||| Arrhythmias, Cardiac ||| Heart Failure ||| Hypertension ||| Hypotension ||| Myocardial Infarction ||| Migraine Disorders
	CHEMBL521606	D013345	NADOLOL	Subarachnoid Hemorrhage	0	Never tested	0.0870467	D000787 ||| D001145 ||| D006333 ||| D006973 ||| D007022 ||| D009203 ||| D008881	Angina Pectoris ||| Arrhythmias, Cardiac ||| Heart Failure ||| Hypertension ||| Hypotension ||| Myocardial Infarction ||| Migraine Disorders
	CHEMBL521606	D002543	NADOLOL	Cerebral Hemorrhage	0	Never tested	0.0290581	D000787 ||| D001145 ||| D006333 ||| D006973 ||| D007022 ||| D009203 ||| D008881	Angina Pectoris ||| Arrhythmias, Cardiac ||| Heart Failure ||| Hypertension ||| Hypotension ||| Myocardial Infarction ||| Migraine Disorders
	CHEMBL521606	D002544	NADOLOL	Cerebral Infarction	0	Never tested	0.0539751	D000787 ||| D001145 ||| D006333 ||| D006973 ||| D007022 ||| D009203 ||| D008881	Angina Pectoris ||| Arrhythmias, Cardiac ||| Heart Failure ||| Hypertension ||| Hypotension ||| Myocardial Infarction ||| Migraine Disorders
	CHEMBL521606	D050197	NADOLOL	Arteriosclerosis	0	Never tested	0.470738	D000787 ||| D001145 ||| D006333 ||| D006973 ||| D007022 ||| D009203 ||| D008881	Angina Pectoris ||| Arrhythmias, Cardiac ||| Heart Failure ||| Hypertension ||| Hypotension ||| Myocardial Infarction ||| Migraine Disorders
	CHEMBL521606	D010689	NADOLOL	Phlebitis	0	Never tested	0.0009903	D000787 ||| D001145 ||| D006333 ||| D006973 ||| D007022 ||| D009203 ||| D008881	Angina Pectoris ||| Arrhythmias, Cardiac ||| Heart Failure ||| Hypertension ||| Hypotension ||| Myocardial Infarction ||| Migraine Disorders
	CHEMBL521606	D006484	NADOLOL	Hemorrhoids	0	Never tested	0.0251199	D000787 ||| D001145 ||| D006333 ||| D006973 ||| D007022 ||| D009203 ||| D008881	Angina Pectoris ||| Arrhythmias, Cardiac ||| Heart Failure ||| Hypertension ||| Hypotension ||| Myocardial Infarction ||| Migraine Disorders
	CHEMBL521606	D007022	NADOLOL	Hypotension	1	Approved	0.0661813	D000787 ||| D001145 ||| D006333 ||| D006973 ||| D009203 ||| D008881	Angina Pectoris ||| Arrhythmias, Cardiac ||| Heart Failure ||| Hypertension ||| Myocardial Infarction ||| Migraine Disorders
	CHEMBL521606	D012852	NADOLOL	Sinusitis	0	Never tested	0.0228321	D000787 ||| D001145 ||| D006333 ||| D006973 ||| D007022 ||| D009203 ||| D008881	Angina Pectoris ||| Arrhythmias, Cardiac ||| Heart Failure ||| Hypertension ||| Hypotension ||| Myocardial Infarction ||| Migraine Disorders
	CHEMBL521606	D010996	NADOLOL	Pleural Effusion	0	Never tested	0.0205468	D000787 ||| D001145 ||| D006333 ||| D006973 ||| D007022 ||| D009203 ||| D008881	Angina Pectoris ||| Arrhythmias, Cardiac ||| Heart Failure ||| Hypertension ||| Hypotension ||| Myocardial Infarction ||| Migraine Disorders
	CHEMBL521606	D011030	NADOLOL	Pneumothorax	0	Never tested	0.0246009	D000787 ||| D001145 ||| D006333 ||| D006973 ||| D007022 ||| D009203 ||| D008881	Angina Pectoris ||| Arrhythmias, Cardiac ||| Heart Failure ||| Hypertension ||| Hypotension ||| Myocardial Infarction ||| Migraine Disorders
	CHEMBL521606	D014060	NADOLOL	Tongue Diseases	0	Status unknown	0.0239513	D000787 ||| D001145 ||| D006333 ||| D006973 ||| D007022 ||| D009203 ||| D008881	Angina Pectoris ||| Arrhythmias, Cardiac ||| Heart Failure ||| Hypertension ||| Hypotension ||| Myocardial Infarction ||| Migraine Disorders
	CHEMBL521606	D004941	NADOLOL	Esophagitis	0	Never tested	0.0259006	D000787 ||| D001145 ||| D006333 ||| D006973 ||| D007022 ||| D009203 ||| D008881	Angina Pectoris ||| Arrhythmias, Cardiac ||| Heart Failure ||| Hypertension ||| Hypotension ||| Myocardial Infarction ||| Migraine Disorders
	CHEMBL521606	D013276	NADOLOL	Stomach Ulcer	0	Never tested	0.0380525	D000787 ||| D001145 ||| D006333 ||| D006973 ||| D007022 ||| D009203 ||| D008881	Angina Pectoris ||| Arrhythmias, Cardiac ||| Heart Failure ||| Hypertension ||| Hypotension ||| Myocardial Infarction ||| Migraine Disorders
	CHEMBL521606	D004415	NADOLOL	Dyspepsia	0	Never tested	0.00631967	D000787 ||| D001145 ||| D006333 ||| D006973 ||| D007022 ||| D009203 ||| D008881	Angina Pectoris ||| Arrhythmias, Cardiac ||| Heart Failure ||| Hypertension ||| Hypotension ||| Myocardial Infarction ||| Migraine Disorders
	CHEMBL521606	D002769	NADOLOL	Cholelithiasis	0	Never tested	0.0548948	D000787 ||| D001145 ||| D006333 ||| D006973 ||| D007022 ||| D009203 ||| D008881	Angina Pectoris ||| Arrhythmias, Cardiac ||| Heart Failure ||| Hypertension ||| Hypotension ||| Myocardial Infarction ||| Migraine Disorders
	CHEMBL521606	D002764	NADOLOL	Cholecystitis	0	Never tested	0.0058479	D000787 ||| D001145 ||| D006333 ||| D006973 ||| D007022 ||| D009203 ||| D008881	Angina Pectoris ||| Arrhythmias, Cardiac ||| Heart Failure ||| Hypertension ||| Hypotension ||| Myocardial Infarction ||| Migraine Disorders
	CHEMBL521606	D010195	NADOLOL	Pancreatitis	0	Never tested	0.0121481	D000787 ||| D001145 ||| D006333 ||| D006973 ||| D007022 ||| D009203 ||| D008881	Angina Pectoris ||| Arrhythmias, Cardiac ||| Heart Failure ||| Hypertension ||| Hypotension ||| Myocardial Infarction ||| Migraine Disorders
	CHEMBL521606	D008286	NADOLOL	Malabsorption Syndromes	0	Never tested	0.00396418	D000787 ||| D001145 ||| D006333 ||| D006973 ||| D007022 ||| D009203 ||| D008881	Angina Pectoris ||| Arrhythmias, Cardiac ||| Heart Failure ||| Hypertension ||| Hypotension ||| Myocardial Infarction ||| Migraine Disorders
	CHEMBL521606	D002481	NADOLOL	Cellulitis	0	Never tested	0.0162529	D000787 ||| D001145 ||| D006333 ||| D006973 ||| D007022 ||| D009203 ||| D008881	Angina Pectoris ||| Arrhythmias, Cardiac ||| Heart Failure ||| Hypertension ||| Hypotension ||| Myocardial Infarction ||| Migraine Disorders
	CHEMBL521606	D011537	NADOLOL	Pruritus	0	Never tested	0.00468604	D000787 ||| D001145 ||| D006333 ||| D006973 ||| D007022 ||| D009203 ||| D008881	Angina Pectoris ||| Arrhythmias, Cardiac ||| Heart Failure ||| Hypertension ||| Hypotension ||| Myocardial Infarction ||| Migraine Disorders
	CHEMBL521606	D008010	NADOLOL	Lichen Planus	0	Never tested	0.00860319	D000787 ||| D001145 ||| D006333 ||| D006973 ||| D007022 ||| D009203 ||| D008881	Angina Pectoris ||| Arrhythmias, Cardiac ||| Heart Failure ||| Hypertension ||| Hypotension ||| Myocardial Infarction ||| Migraine Disorders
	CHEMBL521606	D017492	NADOLOL	Keratosis, Seborrheic	0	Never tested	0.00366132	D000787 ||| D001145 ||| D006333 ||| D006973 ||| D007022 ||| D009203 ||| D008881	Angina Pectoris ||| Arrhythmias, Cardiac ||| Heart Failure ||| Hypertension ||| Hypotension ||| Myocardial Infarction ||| Migraine Disorders
	CHEMBL521606	D011704	NADOLOL	Pyelonephritis	0	Never tested	0.0020633	D000787 ||| D001145 ||| D006333 ||| D006973 ||| D007022 ||| D009203 ||| D008881	Angina Pectoris ||| Arrhythmias, Cardiac ||| Heart Failure ||| Hypertension ||| Hypotension ||| Myocardial Infarction ||| Migraine Disorders
	CHEMBL521606	D058186	NADOLOL	Acute Kidney Injury	0	Never tested	0.0840613	D000787 ||| D001145 ||| D006333 ||| D006973 ||| D007022 ||| D009203 ||| D008881	Angina Pectoris ||| Arrhythmias, Cardiac ||| Heart Failure ||| Hypertension ||| Hypotension ||| Myocardial Infarction ||| Migraine Disorders
	CHEMBL521606	D007676	NADOLOL	Kidney Failure, Chronic	0	Never tested	0.0672378	D000787 ||| D001145 ||| D006333 ||| D006973 ||| D007022 ||| D009203 ||| D008881	Angina Pectoris ||| Arrhythmias, Cardiac ||| Heart Failure ||| Hypertension ||| Hypotension ||| Myocardial Infarction ||| Migraine Disorders
	CHEMBL521606	D003556	NADOLOL	Cystitis	0	Never tested	0.00218108	D000787 ||| D001145 ||| D006333 ||| D006973 ||| D007022 ||| D009203 ||| D008881	Angina Pectoris ||| Arrhythmias, Cardiac ||| Heart Failure ||| Hypertension ||| Hypotension ||| Myocardial Infarction ||| Migraine Disorders
	CHEMBL521606	D011470	NADOLOL	Prostatic Hyperplasia	0	Never tested	0.0204594	D000787 ||| D001145 ||| D006333 ||| D006973 ||| D007022 ||| D009203 ||| D008881	Angina Pectoris ||| Arrhythmias, Cardiac ||| Heart Failure ||| Hypertension ||| Hypotension ||| Myocardial Infarction ||| Migraine Disorders
	CHEMBL521606	D011472	NADOLOL	Prostatitis	0	Never tested	0.0195577	D000787 ||| D001145 ||| D006333 ||| D006973 ||| D007022 ||| D009203 ||| D008881	Angina Pectoris ||| Arrhythmias, Cardiac ||| Heart Failure ||| Hypertension ||| Hypotension ||| Myocardial Infarction ||| Migraine Disorders
	CHEMBL521606	D005348	NADOLOL	Fibrocystic Breast Disease	0	Never tested	0.0248093	D000787 ||| D001145 ||| D006333 ||| D006973 ||| D007022 ||| D009203 ||| D008881	Angina Pectoris ||| Arrhythmias, Cardiac ||| Heart Failure ||| Hypertension ||| Hypotension ||| Myocardial Infarction ||| Migraine Disorders
	CHEMBL521606	D006177	NADOLOL	Gynecomastia	0	Never tested	0.00820183	D000787 ||| D001145 ||| D006333 ||| D006973 ||| D007022 ||| D009203 ||| D008881	Angina Pectoris ||| Arrhythmias, Cardiac ||| Heart Failure ||| Hypertension ||| Hypotension ||| Myocardial Infarction ||| Migraine Disorders
	CHEMBL521606	D004715	NADOLOL	Endometriosis	0	Never tested	0.0229783	D000787 ||| D001145 ||| D006333 ||| D006973 ||| D007022 ||| D009203 ||| D008881	Angina Pectoris ||| Arrhythmias, Cardiac ||| Heart Failure ||| Hypertension ||| Hypotension ||| Myocardial Infarction ||| Migraine Disorders
	CHEMBL521606	D003680	NADOLOL	Deglutition Disorders	0	Never tested	0.037165	D000787 ||| D001145 ||| D006333 ||| D006973 ||| D007022 ||| D009203 ||| D008881	Angina Pectoris ||| Arrhythmias, Cardiac ||| Heart Failure ||| Hypertension ||| Hypotension ||| Myocardial Infarction ||| Migraine Disorders
	CHEMBL521606	D001201	NADOLOL	Ascites	0	Never tested	0.0213088	D000787 ||| D001145 ||| D006333 ||| D006973 ||| D007022 ||| D009203 ||| D008881	Angina Pectoris ||| Arrhythmias, Cardiac ||| Heart Failure ||| Hypertension ||| Hypotension ||| Myocardial Infarction ||| Migraine Disorders
	CHEMBL521606	D005076	NADOLOL	Exanthema	0	Never tested	0.00693887	D000787 ||| D001145 ||| D006333 ||| D006973 ||| D007022 ||| D009203 ||| D008881	Angina Pectoris ||| Arrhythmias, Cardiac ||| Heart Failure ||| Hypertension ||| Hypotension ||| Myocardial Infarction ||| Migraine Disorders
	CHEMBL521606	D014717	NADOLOL	Vertigo	0	Never tested	0.0137917	D000787 ||| D001145 ||| D006333 ||| D006973 ||| D007022 ||| D009203 ||| D008881	Angina Pectoris ||| Arrhythmias, Cardiac ||| Heart Failure ||| Hypertension ||| Hypotension ||| Myocardial Infarction ||| Migraine Disorders
	CHEMBL521606	D013575	NADOLOL	Syncope	0	Never tested	0.100124	D000787 ||| D001145 ||| D006333 ||| D006973 ||| D007022 ||| D009203 ||| D008881	Angina Pectoris ||| Arrhythmias, Cardiac ||| Heart Failure ||| Hypertension ||| Hypotension ||| Myocardial Infarction ||| Migraine Disorders
	CHEMBL521606	D007766	NADOLOL	Lacrimal Apparatus Diseases	0	Never tested	0.00489442	D000787 ||| D001145 ||| D006333 ||| D006973 ||| D007022 ||| D009203 ||| D008881	Angina Pectoris ||| Arrhythmias, Cardiac ||| Heart Failure ||| Hypertension ||| Hypotension ||| Myocardial Infarction ||| Migraine Disorders
	CHEMBL521606	D006471	NADOLOL	Gastrointestinal Hemorrhage	0	Phase III	0.0164773	D000787 ||| D001145 ||| D006333 ||| D006973 ||| D007022 ||| D009203 ||| D008881	Angina Pectoris ||| Arrhythmias, Cardiac ||| Heart Failure ||| Hypertension ||| Hypotension ||| Myocardial Infarction ||| Migraine Disorders
	CHEMBL521606	D010437	NADOLOL	Peptic Ulcer	0	Never tested	0.0803564	D000787 ||| D001145 ||| D006333 ||| D006973 ||| D007022 ||| D009203 ||| D008881	Angina Pectoris ||| Arrhythmias, Cardiac ||| Heart Failure ||| Hypertension ||| Hypotension ||| Myocardial Infarction ||| Migraine Disorders
	CHEMBL521606	D005921	NADOLOL	Glomerulonephritis	0	Never tested	0.00708019	D000787 ||| D001145 ||| D006333 ||| D006973 ||| D007022 ||| D009203 ||| D008881	Angina Pectoris ||| Arrhythmias, Cardiac ||| Heart Failure ||| Hypertension ||| Hypotension ||| Myocardial Infarction ||| Migraine Disorders
	CHEMBL521606	D006333	NADOLOL	Heart Failure	1	Approved	0.10935	D000787 ||| D001145 ||| D006973 ||| D007022 ||| D009203 ||| D008881	Angina Pectoris ||| Arrhythmias, Cardiac ||| Hypertension ||| Hypotension ||| Myocardial Infarction ||| Migraine Disorders
	CHEMBL521606	D006547	NADOLOL	Hernia	0	Never tested	0.0188096	D000787 ||| D001145 ||| D006333 ||| D006973 ||| D007022 ||| D009203 ||| D008881	Angina Pectoris ||| Arrhythmias, Cardiac ||| Heart Failure ||| Hypertension ||| Hypotension ||| Myocardial Infarction ||| Migraine Disorders
	CHEMBL521606	D006689	NADOLOL	Hodgkin Disease	0	Never tested	0.00523797	D000787 ||| D001145 ||| D006333 ||| D006973 ||| D007022 ||| D009203 ||| D008881	Angina Pectoris ||| Arrhythmias, Cardiac ||| Heart Failure ||| Hypertension ||| Hypotension ||| Myocardial Infarction ||| Migraine Disorders
	CHEMBL521606	D008113	NADOLOL	Liver Neoplasms	0	Never tested	0.00943926	D000787 ||| D001145 ||| D006333 ||| D006973 ||| D007022 ||| D009203 ||| D008881	Angina Pectoris ||| Arrhythmias, Cardiac ||| Heart Failure ||| Hypertension ||| Hypotension ||| Myocardial Infarction ||| Migraine Disorders
	CHEMBL521606	D010051	NADOLOL	Ovarian Neoplasms	0	Never tested	0.00664803	D000787 ||| D001145 ||| D006333 ||| D006973 ||| D007022 ||| D009203 ||| D008881	Angina Pectoris ||| Arrhythmias, Cardiac ||| Heart Failure ||| Hypertension ||| Hypotension ||| Myocardial Infarction ||| Migraine Disorders
	CHEMBL521606	D011471	NADOLOL	Prostatic Neoplasms	0	Never tested	0.0352795	D000787 ||| D001145 ||| D006333 ||| D006973 ||| D007022 ||| D009203 ||| D008881	Angina Pectoris ||| Arrhythmias, Cardiac ||| Heart Failure ||| Hypertension ||| Hypotension ||| Myocardial Infarction ||| Migraine Disorders
	CHEMBL521606	D000647	NADOLOL	Amnesia	0	Never tested	0.29233	D000787 ||| D001145 ||| D006333 ||| D006973 ||| D007022 ||| D009203 ||| D008881	Angina Pectoris ||| Arrhythmias, Cardiac ||| Heart Failure ||| Hypertension ||| Hypotension ||| Myocardial Infarction ||| Migraine Disorders
	CHEMBL521606	D007951	NADOLOL	Leukemia, Myeloid	0	Never tested	0.00599242	D000787 ||| D001145 ||| D006333 ||| D006973 ||| D007022 ||| D009203 ||| D008881	Angina Pectoris ||| Arrhythmias, Cardiac ||| Heart Failure ||| Hypertension ||| Hypotension ||| Myocardial Infarction ||| Migraine Disorders
	CHEMBL521606	D000152	NADOLOL	Acne Vulgaris	0	Never tested	0.00826654	D000787 ||| D001145 ||| D006333 ||| D006973 ||| D007022 ||| D009203 ||| D008881	Angina Pectoris ||| Arrhythmias, Cardiac ||| Heart Failure ||| Hypertension ||| Hypotension ||| Myocardial Infarction ||| Migraine Disorders
	CHEMBL521606	D000740	NADOLOL	Anemia	0	Never tested	0.0142522	D000787 ||| D001145 ||| D006333 ||| D006973 ||| D007022 ||| D009203 ||| D008881	Angina Pectoris ||| Arrhythmias, Cardiac ||| Heart Failure ||| Hypertension ||| Hypotension ||| Myocardial Infarction ||| Migraine Disorders
	CHEMBL521606	D001064	NADOLOL	Appendicitis	0	Never tested	0.0163708	D000787 ||| D001145 ||| D006333 ||| D006973 ||| D007022 ||| D009203 ||| D008881	Angina Pectoris ||| Arrhythmias, Cardiac ||| Heart Failure ||| Hypertension ||| Hypotension ||| Myocardial Infarction ||| Migraine Disorders
	CHEMBL521606	D003248	NADOLOL	Constipation	0	Never tested	0.01272	D000787 ||| D001145 ||| D006333 ||| D006973 ||| D007022 ||| D009203 ||| D008881	Angina Pectoris ||| Arrhythmias, Cardiac ||| Heart Failure ||| Hypertension ||| Hypotension ||| Myocardial Infarction ||| Migraine Disorders
	CHEMBL521606	D015352	NADOLOL	Dry Eye Syndromes	0	Never tested	0.0185589	D000787 ||| D001145 ||| D006333 ||| D006973 ||| D007022 ||| D009203 ||| D008881	Angina Pectoris ||| Arrhythmias, Cardiac ||| Heart Failure ||| Hypertension ||| Hypotension ||| Myocardial Infarction ||| Migraine Disorders
	CHEMBL521606	D004381	NADOLOL	Duodenal Ulcer	0	Never tested	0.0461761	D000787 ||| D001145 ||| D006333 ||| D006973 ||| D007022 ||| D009203 ||| D008881	Angina Pectoris ||| Arrhythmias, Cardiac ||| Heart Failure ||| Hypertension ||| Hypotension ||| Myocardial Infarction ||| Migraine Disorders
	CHEMBL521606	D015837	NADOLOL	Vestibular Diseases	0	Never tested	0.0233582	D000787 ||| D001145 ||| D006333 ||| D006973 ||| D007022 ||| D009203 ||| D008881	Angina Pectoris ||| Arrhythmias, Cardiac ||| Heart Failure ||| Hypertension ||| Hypotension ||| Myocardial Infarction ||| Migraine Disorders
	CHEMBL521606	D005705	NADOLOL	Gallbladder Diseases	0	Never tested	0.0173736	D000787 ||| D001145 ||| D006333 ||| D006973 ||| D007022 ||| D009203 ||| D008881	Angina Pectoris ||| Arrhythmias, Cardiac ||| Heart Failure ||| Hypertension ||| Hypotension ||| Myocardial Infarction ||| Migraine Disorders
	CHEMBL521606	D006073	NADOLOL	Gout	0	Never tested	0.0459754	D000787 ||| D001145 ||| D006333 ||| D006973 ||| D007022 ||| D009203 ||| D008881	Angina Pectoris ||| Arrhythmias, Cardiac ||| Heart Failure ||| Hypertension ||| Hypotension ||| Myocardial Infarction ||| Migraine Disorders
	CHEMBL521606	D001145	NADOLOL	Arrhythmias, Cardiac	1	Approved	0.00799224	D000787 ||| D006333 ||| D006973 ||| D007022 ||| D009203 ||| D008881	Angina Pectoris ||| Heart Failure ||| Hypertension ||| Hypotension ||| Myocardial Infarction ||| Migraine Disorders
	CHEMBL521606	D043183	NADOLOL	Irritable Bowel Syndrome	0	Never tested	0.0426749	D000787 ||| D001145 ||| D006333 ||| D006973 ||| D007022 ||| D009203 ||| D008881	Angina Pectoris ||| Arrhythmias, Cardiac ||| Heart Failure ||| Hypertension ||| Hypotension ||| Myocardial Infarction ||| Migraine Disorders
	CHEMBL521606	D001851	NADOLOL	Bone Diseases, Metabolic	0	Never tested	0.00969616	D000787 ||| D001145 ||| D006333 ||| D006973 ||| D007022 ||| D009203 ||| D008881	Angina Pectoris ||| Arrhythmias, Cardiac ||| Heart Failure ||| Hypertension ||| Hypotension ||| Myocardial Infarction ||| Migraine Disorders
	CHEMBL521606	D010024	NADOLOL	Osteoporosis	0	Never tested	0.00472065	D000787 ||| D001145 ||| D006333 ||| D006973 ||| D007022 ||| D009203 ||| D008881	Angina Pectoris ||| Arrhythmias, Cardiac ||| Heart Failure ||| Hypertension ||| Hypotension ||| Myocardial Infarction ||| Migraine Disorders
	CHEMBL521606	D009443	NADOLOL	Neuritis	0	Never tested	0.0138067	D000787 ||| D001145 ||| D006333 ||| D006973 ||| D007022 ||| D009203 ||| D008881	Angina Pectoris ||| Arrhythmias, Cardiac ||| Heart Failure ||| Hypertension ||| Hypotension ||| Myocardial Infarction ||| Migraine Disorders
	CHEMBL521606	D010538	NADOLOL	Peritonitis	0	Never tested	0.0190074	D000787 ||| D001145 ||| D006333 ||| D006973 ||| D007022 ||| D009203 ||| D008881	Angina Pectoris ||| Arrhythmias, Cardiac ||| Heart Failure ||| Hypertension ||| Hypotension ||| Myocardial Infarction ||| Migraine Disorders
	CHEMBL521606	D010998	NADOLOL	Pleurisy	0	Never tested	0.0241471	D000787 ||| D001145 ||| D006333 ||| D006973 ||| D007022 ||| D009203 ||| D008881	Angina Pectoris ||| Arrhythmias, Cardiac ||| Heart Failure ||| Hypertension ||| Hypotension ||| Myocardial Infarction ||| Migraine Disorders
	CHEMBL521606	D011565	NADOLOL	Psoriasis	0	Never tested	0.00711872	D000787 ||| D001145 ||| D006333 ||| D006973 ||| D007022 ||| D009203 ||| D008881	Angina Pectoris ||| Arrhythmias, Cardiac ||| Heart Failure ||| Hypertension ||| Hypotension ||| Myocardial Infarction ||| Migraine Disorders
	CHEMBL521606	D012163	NADOLOL	Retinal Detachment	0	Never tested	0.012099	D000787 ||| D001145 ||| D006333 ||| D006973 ||| D007022 ||| D009203 ||| D008881	Angina Pectoris ||| Arrhythmias, Cardiac ||| Heart Failure ||| Hypertension ||| Hypotension ||| Myocardial Infarction ||| Migraine Disorders
	CHEMBL521606	D012393	NADOLOL	Rosacea	0	Never tested	0.019437	D000787 ||| D001145 ||| D006333 ||| D006973 ||| D007022 ||| D009203 ||| D008881	Angina Pectoris ||| Arrhythmias, Cardiac ||| Heart Failure ||| Hypertension ||| Hypotension ||| Myocardial Infarction ||| Migraine Disorders
	CHEMBL521606	D006042	NADOLOL	Goiter	0	Never tested	0.0132543	D000787 ||| D001145 ||| D006333 ||| D006973 ||| D007022 ||| D009203 ||| D008881	Angina Pectoris ||| Arrhythmias, Cardiac ||| Heart Failure ||| Hypertension ||| Hypotension ||| Myocardial Infarction ||| Migraine Disorders
	CHEMBL521606	D002546	NADOLOL	Ischemic Attack, Transient	0	Never tested	0.0342926	D000787 ||| D001145 ||| D006333 ||| D006973 ||| D007022 ||| D009203 ||| D008881	Angina Pectoris ||| Arrhythmias, Cardiac ||| Heart Failure ||| Hypertension ||| Hypotension ||| Myocardial Infarction ||| Migraine Disorders
	CHEMBL521606	D000083242	NADOLOL	Ischemic Stroke	0	Never tested	0.0978198	D000787 ||| D001145 ||| D006333 ||| D006973 ||| D007022 ||| D009203 ||| D008881	Angina Pectoris ||| Arrhythmias, Cardiac ||| Heart Failure ||| Hypertension ||| Hypotension ||| Myocardial Infarction ||| Migraine Disorders
	CHEMBL521606	D012891	NADOLOL	Sleep Apnea Syndromes	0	Never tested	0.0310963	D000787 ||| D001145 ||| D006333 ||| D006973 ||| D007022 ||| D009203 ||| D008881	Angina Pectoris ||| Arrhythmias, Cardiac ||| Heart Failure ||| Hypertension ||| Hypotension ||| Myocardial Infarction ||| Migraine Disorders
	CHEMBL521606	D013921	NADOLOL	Thrombocytopenia	0	Never tested	0.00138472	D000787 ||| D001145 ||| D006333 ||| D006973 ||| D007022 ||| D009203 ||| D008881	Angina Pectoris ||| Arrhythmias, Cardiac ||| Heart Failure ||| Hypertension ||| Hypotension ||| Myocardial Infarction ||| Migraine Disorders
	CHEMBL521606	D015179	NADOLOL	Colorectal Neoplasms	0	Never tested	0.029933	D000787 ||| D001145 ||| D006333 ||| D006973 ||| D009203 ||| D008881	Angina Pectoris ||| Arrhythmias, Cardiac ||| Heart Failure ||| Hypertension ||| Myocardial Infarction ||| Migraine Disorders
	CHEMBL521606	D006627	NADOLOL	Hirschsprung Disease	0	Never tested	0.00159979	D000787 ||| D001145 ||| D006333 ||| D006973 ||| D009203 ||| D008881	Angina Pectoris ||| Arrhythmias, Cardiac ||| Heart Failure ||| Hypertension ||| Myocardial Infarction ||| Migraine Disorders
	CHEMBL521606	D013964	NADOLOL	Thyroid Neoplasms	0	Never tested	0.000835678	D000787 ||| D001145 ||| D006333 ||| D006973 ||| D009203 ||| D008881	Angina Pectoris ||| Arrhythmias, Cardiac ||| Heart Failure ||| Hypertension ||| Myocardial Infarction ||| Migraine Disorders
	CHEMBL521606	D010001	NADOLOL	Osteitis Deformans	0	Never tested	0.0755278	D000787 ||| D001145 ||| D006333 ||| D006973 ||| D009203 ||| D008881	Angina Pectoris ||| Arrhythmias, Cardiac ||| Heart Failure ||| Hypertension ||| Myocardial Infarction ||| Migraine Disorders
	CHEMBL521606	D007018	NADOLOL	Hypopituitarism	0	Never tested	0.0169668	D000787 ||| D001145 ||| D006333 ||| D006973 ||| D009203 ||| D008881	Angina Pectoris ||| Arrhythmias, Cardiac ||| Heart Failure ||| Hypertension ||| Myocardial Infarction ||| Migraine Disorders
	CHEMBL521606	D020246	NADOLOL	Venous Thrombosis	0	Never tested	0.0141047	D000787 ||| D001145 ||| D006333 ||| D006973 ||| D009203 ||| D008881	Angina Pectoris ||| Arrhythmias, Cardiac ||| Heart Failure ||| Hypertension ||| Myocardial Infarction ||| Migraine Disorders
	CHEMBL521606	D000075224	NADOLOL	Cardiac Conduction System Disease	0	Never tested	0.0654889	D000787 ||| D001145 ||| D006333 ||| D006973 ||| D007022 ||| D009203 ||| D008881	Angina Pectoris ||| Arrhythmias, Cardiac ||| Heart Failure ||| Hypertension ||| Hypotension ||| Myocardial Infarction ||| Migraine Disorders
	CHEMBL521606	D003731	NADOLOL	Dental Caries	0	Never tested	0.00899669	D000787 ||| D001145 ||| D006333 ||| D006973 ||| D007022 ||| D009203 ||| D008881	Angina Pectoris ||| Arrhythmias, Cardiac ||| Heart Failure ||| Hypertension ||| Hypotension ||| Myocardial Infarction ||| Migraine Disorders
	CHEMBL521606	D005242	NADOLOL	Fecal Incontinence	0	Never tested	0.0142533	D000787 ||| D001145 ||| D006333 ||| D006973 ||| D007022 ||| D009203 ||| D008881	Angina Pectoris ||| Arrhythmias, Cardiac ||| Heart Failure ||| Hypertension ||| Hypotension ||| Myocardial Infarction ||| Migraine Disorders
	CHEMBL521606	D016055	NADOLOL	Urinary Retention	0	Never tested	0.00999484	D000787 ||| D001145 ||| D006333 ||| D006973 ||| D007022 ||| D009203 ||| D008881	Angina Pectoris ||| Arrhythmias, Cardiac ||| Heart Failure ||| Hypertension ||| Hypotension ||| Myocardial Infarction ||| Migraine Disorders
	CHEMBL521606	D011141	NADOLOL	Polyuria	0	Never tested	0.020262	D000787 ||| D001145 ||| D006333 ||| D006973 ||| D007022 ||| D009203 ||| D008881	Angina Pectoris ||| Arrhythmias, Cardiac ||| Heart Failure ||| Hypertension ||| Hypotension ||| Myocardial Infarction ||| Migraine Disorders
	CHEMBL521606	D007762	NADOLOL	Labyrinthitis	0	Never tested	0.0251687	D000787 ||| D001145 ||| D006333 ||| D006973 ||| D007022 ||| D009203 ||| D008881	Angina Pectoris ||| Arrhythmias, Cardiac ||| Heart Failure ||| Hypertension ||| Hypotension ||| Myocardial Infarction ||| Migraine Disorders
	CHEMBL521606	D012878	NADOLOL	Skin Neoplasms	0	Never tested	0.00636043	D000787 ||| D001145 ||| D006333 ||| D006973 ||| D007022 ||| D009203 ||| D008881	Angina Pectoris ||| Arrhythmias, Cardiac ||| Heart Failure ||| Hypertension ||| Hypotension ||| Myocardial Infarction ||| Migraine Disorders
	CHEMBL521606	D009260	NADOLOL	Nail Diseases	0	Never tested	0.0151908	D000787 ||| D001145 ||| D006333 ||| D006973 ||| D007022 ||| D009203 ||| D008881	Angina Pectoris ||| Arrhythmias, Cardiac ||| Heart Failure ||| Hypertension ||| Hypotension ||| Myocardial Infarction ||| Migraine Disorders
	CHEMBL521606	D016491	NADOLOL	Peripheral Vascular Diseases	0	Never tested	0.0157552	D000787 ||| D001145 ||| D006333 ||| D006973 ||| D007022 ||| D009203 ||| D008881	Angina Pectoris ||| Arrhythmias, Cardiac ||| Heart Failure ||| Hypertension ||| Hypotension ||| Myocardial Infarction ||| Migraine Disorders
	CHEMBL521606	D011111	NADOLOL	Polymyalgia Rheumatica	0	Never tested	0.00692649	D000787 ||| D001145 ||| D006333 ||| D006973 ||| D007022 ||| D009203 ||| D008881	Angina Pectoris ||| Arrhythmias, Cardiac ||| Heart Failure ||| Hypertension ||| Hypotension ||| Myocardial Infarction ||| Migraine Disorders
	CHEMBL521606	D013118	NADOLOL	Spinal Cord Diseases	0	Never tested	0.00389895	D000787 ||| D001145 ||| D006333 ||| D006973 ||| D007022 ||| D009203 ||| D008881	Angina Pectoris ||| Arrhythmias, Cardiac ||| Heart Failure ||| Hypertension ||| Hypotension ||| Myocardial Infarction ||| Migraine Disorders
	CHEMBL521606	D014581	NADOLOL	Urticaria	0	Never tested	0.00334542	D000787 ||| D001145 ||| D006333 ||| D006973 ||| D007022 ||| D009203 ||| D008881	Angina Pectoris ||| Arrhythmias, Cardiac ||| Heart Failure ||| Hypertension ||| Hypotension ||| Myocardial Infarction ||| Migraine Disorders
	CHEMBL521606	D014648	NADOLOL	Varicose Veins	0	Never tested	0.00525029	D000787 ||| D001145 ||| D006333 ||| D006973 ||| D007022 ||| D009203 ||| D008881	Angina Pectoris ||| Arrhythmias, Cardiac ||| Heart Failure ||| Hypertension ||| Hypotension ||| Myocardial Infarction ||| Migraine Disorders
	CHEMBL521606	D010031	NADOLOL	Otitis	0	Never tested	0.00591746	D000787 ||| D001145 ||| D006333 ||| D006973 ||| D007022 ||| D009203 ||| D008881	Angina Pectoris ||| Arrhythmias, Cardiac ||| Heart Failure ||| Hypertension ||| Hypotension ||| Myocardial Infarction ||| Migraine Disorders
	CHEMBL521606	D019966	NADOLOL	Substance-Related Disorders	0	Never tested	0.0403495	D000787 ||| D001145 ||| D006333 ||| D006973 ||| D007022 ||| D009203 ||| D008881	Angina Pectoris ||| Arrhythmias, Cardiac ||| Heart Failure ||| Hypertension ||| Hypotension ||| Myocardial Infarction ||| Migraine Disorders
	CHEMBL521606	D015155	NADOLOL	Esophageal Spasm, Diffuse	0	Never tested	0.00569065	D000787 ||| D001145 ||| D006333 ||| D006973 ||| D007022 ||| D009203 ||| D008881	Angina Pectoris ||| Arrhythmias, Cardiac ||| Heart Failure ||| Hypertension ||| Hypotension ||| Myocardial Infarction ||| Migraine Disorders
	CHEMBL521686	D001289	OLAPARIB	Attention Deficit Disorder with Hyperactivity	0	Never tested	0.0181326	D010051	Ovarian Neoplasms
	CHEMBL521686	D001008	OLAPARIB	Anxiety Disorders	0	Never tested	0.00595172	D010051	Ovarian Neoplasms
	CHEMBL521686	D013313	OLAPARIB	Stress Disorders, Post-Traumatic	0	Never tested	0.015595	D010051	Ovarian Neoplasms
	CHEMBL521686	D000856	OLAPARIB	Anorexia Nervosa	0	Never tested	0.00455782	D010051	Ovarian Neoplasms
	CHEMBL521686	D015228	OLAPARIB	Hypertriglyceridemia	0	Never tested	0.00435106	D010051	Ovarian Neoplasms
	CHEMBL521686	D003324	OLAPARIB	Coronary Artery Disease	0	Never tested	0.0136369	D010051	Ovarian Neoplasms
	CHEMBL521686	D009765	OLAPARIB	Obesity	0	Never tested	0.00583336	D010051	Ovarian Neoplasms
	CHEMBL521686	D020177	OLAPARIB	Idiopathic Hypersomnia	0	Never tested	0.0123584	D010051	Ovarian Neoplasms
	CHEMBL521686	D010300	OLAPARIB	Parkinson Disease	0	Never tested	0.0125906	D010051	Ovarian Neoplasms
	CHEMBL521686	D013771	OLAPARIB	Tetralogy of Fallot	0	Never tested	0.0104748	D010051	Ovarian Neoplasms
	CHEMBL521686	D001172	OLAPARIB	Arthritis, Rheumatoid	0	Never tested	0.00309462	D010051	Ovarian Neoplasms
	CHEMBL521686	D003424	OLAPARIB	Crohn Disease	0	Never tested	0.0111127	D010051	Ovarian Neoplasms
	CHEMBL521686	D003093	OLAPARIB	Colitis, Ulcerative	0	Never tested	0.00455456	D010051	Ovarian Neoplasms
	CHEMBL521686	D015212	OLAPARIB	Inflammatory Bowel Diseases	0	Never tested	0.00447954	D010051	Ovarian Neoplasms
	CHEMBL521686	D002761	OLAPARIB	Cholangitis	0	Never tested	0.0176908	D010051	Ovarian Neoplasms
	CHEMBL521686	D017098	OLAPARIB	IgA Deficiency	0	Status unknown	0.0104043	D010051	Ovarian Neoplasms
	CHEMBL521686	D008268	OLAPARIB	Macular Degeneration	0	Never tested	0.00172042	D010051	Ovarian Neoplasms
	CHEMBL521686	D034381	OLAPARIB	Hearing Loss	0	Never tested	0.0109417	D010051	Ovarian Neoplasms
	CHEMBL521686	D014012	OLAPARIB	Tinnitus	0	Never tested	0.031508	D010051	Ovarian Neoplasms
	CHEMBL521686	D000505	OLAPARIB	Alopecia	0	Never tested	0.00483473	D010051	Ovarian Neoplasms
	CHEMBL521686	D019226	OLAPARIB	Oral Ulcer	0	Never tested	0.0119579	D010051	Ovarian Neoplasms
	CHEMBL521686	D000787	OLAPARIB	Angina Pectoris	0	Never tested	0.00666259	D010051	Ovarian Neoplasms
	CHEMBL521686	D065631	OLAPARIB	Rhinitis, Allergic	0	Never tested	0.00504575	D010051	Ovarian Neoplasms
	CHEMBL521686	D001249	OLAPARIB	Asthma	0	Never tested	0.0118821	D010051	Ovarian Neoplasms
	CHEMBL521686	D005764	OLAPARIB	Gastroesophageal Reflux	0	Never tested	0.0248322	D010051	Ovarian Neoplasms
	CHEMBL521686	D007037	OLAPARIB	Hypothyroidism	0	Never tested	0.0102606	D010051	Ovarian Neoplasms
	CHEMBL521686	D008881	OLAPARIB	Migraine Disorders	0	Never tested	0.0108441	D010051	Ovarian Neoplasms
	CHEMBL521686	D004485	OLAPARIB	Eczema	0	Never tested	0.0055044	D010051	Ovarian Neoplasms
	CHEMBL521686	D006937	OLAPARIB	Hypercholesterolemia	0	Never tested	0.0294805	D010051	Ovarian Neoplasms
	CHEMBL521686	D012626	OLAPARIB	Sebaceous Gland Neoplasms	0	Status unknown	0.0105245	D010051	Ovarian Neoplasms
	CHEMBL521686	D001943	OLAPARIB	Breast Neoplasms	0	Phase III	0.00738949	D010051	Ovarian Neoplasms
	CHEMBL521686	D002280	OLAPARIB	Carcinoma, Basal Cell	0	Never tested	0.000849056	D010051	Ovarian Neoplasms
	CHEMBL521686	D000230	OLAPARIB	Adenocarcinoma	0	Phase III	0.0172781	D010051	Ovarian Neoplasms
	CHEMBL521686	D002386	OLAPARIB	Cataract	0	Never tested	0.0074279	D010051	Ovarian Neoplasms
	CHEMBL521686	D006552	OLAPARIB	Hernia, Inguinal	0	Never tested	0.0102523	D010051	Ovarian Neoplasms
	CHEMBL521686	D012005	OLAPARIB	Rectal Prolapse	0	Status unknown	0.00254116	D010051	Ovarian Neoplasms
	CHEMBL521686	D014029	OLAPARIB	Tobacco Use Disorder	0	Never tested	0.0126364	D010051	Ovarian Neoplasms
	CHEMBL521686	D009203	OLAPARIB	Myocardial Infarction	0	Never tested	0.0212185	D010051	Ovarian Neoplasms
	CHEMBL521686	D005756	OLAPARIB	Gastritis	0	Never tested	0.00820229	D010051	Ovarian Neoplasms
	CHEMBL521686	D006548	OLAPARIB	Hernia, Diaphragmatic	0	Never tested	0.0062197	D010051	Ovarian Neoplasms
	CHEMBL521686	D000076385	OLAPARIB	Diverticular Diseases	0	Never tested	0.00407121	D010051	Ovarian Neoplasms
	CHEMBL521686	D007319	OLAPARIB	Sleep Initiation and Maintenance Disorders	0	Never tested	0.0351576	D010051	Ovarian Neoplasms
	CHEMBL521686	D009290	OLAPARIB	Narcolepsy	0	Never tested	0.00126283	D010051	Ovarian Neoplasms
	CHEMBL521686	D003922	OLAPARIB	Diabetes Mellitus, Type 1	0	Never tested	0.00519024	D010051	Ovarian Neoplasms
	CHEMBL521686	D002446	OLAPARIB	Celiac Disease	0	Never tested	0.00609174	D010051	Ovarian Neoplasms
	CHEMBL521686	D008105	OLAPARIB	Liver Cirrhosis, Biliary	0	Never tested	0.0220238	D010051	Ovarian Neoplasms
	CHEMBL521686	D014820	OLAPARIB	Vitiligo	0	Never tested	0.0169712	D010051	Ovarian Neoplasms
	CHEMBL521686	D009798	OLAPARIB	Ocular Hypertension	0	Never tested	0.0049816	D010051	Ovarian Neoplasms
	CHEMBL521686	D009447	OLAPARIB	Neuroblastoma	0	Phase II	0.020972	D010051	Ovarian Neoplasms
	CHEMBL521686	D012559	OLAPARIB	Schizophrenia	0	Never tested	0.000490627	D010051	Ovarian Neoplasms
	CHEMBL521686	D000690	OLAPARIB	Amyotrophic Lateral Sclerosis	0	Never tested	0.063811	D010051	Ovarian Neoplasms
	CHEMBL521686	D008180	OLAPARIB	Lupus Erythematosus, Systemic	0	Never tested	0.0091841	D010051	Ovarian Neoplasms
	CHEMBL521686	D000437	OLAPARIB	Alcoholism	0	Never tested	0.00951589	D010051	Ovarian Neoplasms
	CHEMBL521686	D000067877	OLAPARIB	Autism Spectrum Disorder	0	Never tested	0.011802	D010051	Ovarian Neoplasms
	CHEMBL521686	D001714	OLAPARIB	Bipolar Disorder	0	Never tested	0.00291402	D010051	Ovarian Neoplasms
	CHEMBL521686	D009771	OLAPARIB	Obsessive-Compulsive Disorder	0	Never tested	0.00760136	D010051	Ovarian Neoplasms
	CHEMBL521686	D003924	OLAPARIB	Diabetes Mellitus, Type 2	0	Never tested	0.00933407	D010051	Ovarian Neoplasms
	CHEMBL521686	D000544	OLAPARIB	Alzheimer Disease	0	Never tested	0.00341385	D010051	Ovarian Neoplasms
	CHEMBL521686	D004827	OLAPARIB	Epilepsy	0	Never tested	0.00234384	D010051	Ovarian Neoplasms
	CHEMBL521686	D005901	OLAPARIB	Glaucoma	0	Never tested	0.0076299	D010051	Ovarian Neoplasms
	CHEMBL521686	D051436	OLAPARIB	Renal Insufficiency, Chronic	0	Never tested	0.0149719	D010051	Ovarian Neoplasms
	CHEMBL521686	D013167	OLAPARIB	Spondylitis, Ankylosing	0	Never tested	0.00897615	D010051	Ovarian Neoplasms
	CHEMBL521686	D003863	OLAPARIB	Depression	0	Never tested	0.0148178	D010051	Ovarian Neoplasms
	CHEMBL521686	D010003	OLAPARIB	Osteoarthritis	0	Never tested	0.00941112	D010051	Ovarian Neoplasms
	CHEMBL521686	D000419	OLAPARIB	Albuminuria	0	Never tested	0.0292439	D010051	Ovarian Neoplasms
	CHEMBL521686	D001281	OLAPARIB	Atrial Fibrillation	0	Never tested	0.0153901	D010051	Ovarian Neoplasms
	CHEMBL521686	D006973	OLAPARIB	Hypertension	0	Phase II	0.0116804	D010051	Ovarian Neoplasms
	CHEMBL521686	D006327	OLAPARIB	Heart Block	0	Never tested	0.001614	D010051	Ovarian Neoplasms
	CHEMBL521686	D055623	OLAPARIB	Keratosis, Actinic	0	Never tested	0.0098257	D010051	Ovarian Neoplasms
	CHEMBL521686	D001991	OLAPARIB	Bronchitis	0	Never tested	0.00116127	D010051	Ovarian Neoplasms
	CHEMBL521686	D008175	OLAPARIB	Lung Neoplasms	0	Phase III	0.00922708	D010051	Ovarian Neoplasms
	CHEMBL521686	D008545	OLAPARIB	Melanoma	0	Phase II	0.0103412	D010051	Ovarian Neoplasms
	CHEMBL521686	D008228	OLAPARIB	Lymphoma, Non-Hodgkin	0	Phase II	0.00126845	D010051	Ovarian Neoplasms
	CHEMBL521686	D002294	OLAPARIB	Carcinoma, Squamous Cell	0	Phase III	0.0220505	D010051	Ovarian Neoplasms
	CHEMBL521686	D002349	OLAPARIB	Carpal Tunnel Syndrome	0	Never tested	0.00193003	D010051	Ovarian Neoplasms
	CHEMBL521686	D016883	OLAPARIB	Diabetic Ketoacidosis	0	Never tested	0.00439273	D010051	Ovarian Neoplasms
	CHEMBL521686	D001749	OLAPARIB	Urinary Bladder Neoplasms	0	Phase II	0.00264395	D010051	Ovarian Neoplasms
	CHEMBL521686	D007889	OLAPARIB	Leiomyoma	0	Never tested	0.0295944	D010051	Ovarian Neoplasms
	CHEMBL521686	D018798	OLAPARIB	Anemia, Iron-Deficiency	0	Never tested	0.0294225	D010051	Ovarian Neoplasms
	CHEMBL521686	D000380	OLAPARIB	Agranulocytosis	0	Never tested	0.0126852	D010051	Ovarian Neoplasms
	CHEMBL521686	D012893	OLAPARIB	Sleep Wake Disorders	0	Never tested	0.00275451	D010051	Ovarian Neoplasms
	CHEMBL521686	D006429	OLAPARIB	Hemiplegia	0	Never tested	0.0474893	D010051	Ovarian Neoplasms
	CHEMBL521686	D011655	OLAPARIB	Pulmonary Embolism	0	Never tested	0.0710368	D010051	Ovarian Neoplasms
	CHEMBL521686	D009202	OLAPARIB	Cardiomyopathies	0	Never tested	0.00661085	D010051	Ovarian Neoplasms
	CHEMBL521686	D013345	OLAPARIB	Subarachnoid Hemorrhage	0	Never tested	0.00384095	D010051	Ovarian Neoplasms
	CHEMBL521686	D002543	OLAPARIB	Cerebral Hemorrhage	0	Never tested	0.0173138	D010051	Ovarian Neoplasms
	CHEMBL521686	D002544	OLAPARIB	Cerebral Infarction	0	Never tested	0.0455831	D010051	Ovarian Neoplasms
	CHEMBL521686	D050197	OLAPARIB	Arteriosclerosis	0	Never tested	0.0486463	D010051	Ovarian Neoplasms
	CHEMBL521686	D010689	OLAPARIB	Phlebitis	0	Never tested	0.0667757	D010051	Ovarian Neoplasms
	CHEMBL521686	D006484	OLAPARIB	Hemorrhoids	0	Never tested	0.0391892	D010051	Ovarian Neoplasms
	CHEMBL521686	D007022	OLAPARIB	Hypotension	0	Never tested	0.0137325	D010051	Ovarian Neoplasms
	CHEMBL521686	D012852	OLAPARIB	Sinusitis	0	Never tested	0.00380086	D010051	Ovarian Neoplasms
	CHEMBL521686	D010996	OLAPARIB	Pleural Effusion	0	Never tested	0.0406401	D010051	Ovarian Neoplasms
	CHEMBL521686	D011030	OLAPARIB	Pneumothorax	0	Never tested	0.00669895	D010051	Ovarian Neoplasms
	CHEMBL521686	D014060	OLAPARIB	Tongue Diseases	0	Status unknown	0.00524455	D010051	Ovarian Neoplasms
	CHEMBL521686	D004941	OLAPARIB	Esophagitis	0	Never tested	0.0305318	D010051	Ovarian Neoplasms
	CHEMBL521686	D013276	OLAPARIB	Stomach Ulcer	0	Never tested	0.0235241	D010051	Ovarian Neoplasms
	CHEMBL521686	D004415	OLAPARIB	Dyspepsia	0	Never tested	0.00868662	D010051	Ovarian Neoplasms
	CHEMBL521686	D002769	OLAPARIB	Cholelithiasis	0	Never tested	0.0495193	D010051	Ovarian Neoplasms
	CHEMBL521686	D002764	OLAPARIB	Cholecystitis	0	Never tested	0.0636412	D010051	Ovarian Neoplasms
	CHEMBL521686	D010195	OLAPARIB	Pancreatitis	0	Never tested	0.0318426	D010051	Ovarian Neoplasms
	CHEMBL521686	D008286	OLAPARIB	Malabsorption Syndromes	0	Never tested	0.00640511	D010051	Ovarian Neoplasms
	CHEMBL521686	D002481	OLAPARIB	Cellulitis	0	Never tested	0.0215175	D010051	Ovarian Neoplasms
	CHEMBL521686	D011537	OLAPARIB	Pruritus	0	Never tested	0.0053074	D010051	Ovarian Neoplasms
	CHEMBL521686	D008010	OLAPARIB	Lichen Planus	0	Never tested	0.00667668	D010051	Ovarian Neoplasms
	CHEMBL521686	D017492	OLAPARIB	Keratosis, Seborrheic	0	Never tested	0.0180889	D010051	Ovarian Neoplasms
	CHEMBL521686	D011704	OLAPARIB	Pyelonephritis	0	Never tested	0.00183534	D010051	Ovarian Neoplasms
	CHEMBL521686	D058186	OLAPARIB	Acute Kidney Injury	0	Never tested	0.0533984	D010051	Ovarian Neoplasms
	CHEMBL521686	D007676	OLAPARIB	Kidney Failure, Chronic	0	Never tested	0.00951402	D010051	Ovarian Neoplasms
	CHEMBL521686	D003556	OLAPARIB	Cystitis	0	Never tested	0.0123297	D010051	Ovarian Neoplasms
	CHEMBL521686	D011470	OLAPARIB	Prostatic Hyperplasia	0	Never tested	0.0271867	D010051	Ovarian Neoplasms
	CHEMBL521686	D011472	OLAPARIB	Prostatitis	0	Never tested	0.0349425	D010051	Ovarian Neoplasms
	CHEMBL521686	D005348	OLAPARIB	Fibrocystic Breast Disease	0	Never tested	0.0105196	D010051	Ovarian Neoplasms
	CHEMBL521686	D006177	OLAPARIB	Gynecomastia	0	Never tested	0.00348614	D010051	Ovarian Neoplasms
	CHEMBL521686	D004715	OLAPARIB	Endometriosis	0	Never tested	0.00450162	D010051	Ovarian Neoplasms
	CHEMBL521686	D003680	OLAPARIB	Deglutition Disorders	0	Never tested	0.00784995	D010051	Ovarian Neoplasms
	CHEMBL521686	D001201	OLAPARIB	Ascites	0	Never tested	0.108738	D010051	Ovarian Neoplasms
	CHEMBL521686	D005076	OLAPARIB	Exanthema	0	Never tested	0.0377408	D010051	Ovarian Neoplasms
	CHEMBL521686	D014717	OLAPARIB	Vertigo	0	Never tested	0.0155816	D010051	Ovarian Neoplasms
	CHEMBL521686	D013575	OLAPARIB	Syncope	0	Never tested	0.0375329	D010051	Ovarian Neoplasms
	CHEMBL521686	D007766	OLAPARIB	Lacrimal Apparatus Diseases	0	Never tested	0.0106894	D010051	Ovarian Neoplasms
	CHEMBL521686	D006471	OLAPARIB	Gastrointestinal Hemorrhage	0	Never tested	0.00591948	D010051	Ovarian Neoplasms
	CHEMBL521686	D010437	OLAPARIB	Peptic Ulcer	0	Never tested	0.00576797	D010051	Ovarian Neoplasms
	CHEMBL521686	D005921	OLAPARIB	Glomerulonephritis	0	Never tested	0.0125156	D010051	Ovarian Neoplasms
	CHEMBL521686	D006333	OLAPARIB	Heart Failure	0	Never tested	0.0168846	D010051	Ovarian Neoplasms
	CHEMBL521686	D006547	OLAPARIB	Hernia	0	Never tested	0.00606953	D010051	Ovarian Neoplasms
	CHEMBL521686	D006689	OLAPARIB	Hodgkin Disease	0	Phase I	0.00225189	D010051	Ovarian Neoplasms
	CHEMBL521686	D008113	OLAPARIB	Liver Neoplasms	0	Never tested	0.00585993	D010051	Ovarian Neoplasms
	CHEMBL521686	D011471	OLAPARIB	Prostatic Neoplasms	0	Phase III	0.0145401	D010051	Ovarian Neoplasms
	CHEMBL521686	D000647	OLAPARIB	Amnesia	0	Never tested	0.0066669	D010051	Ovarian Neoplasms
	CHEMBL521686	D007951	OLAPARIB	Leukemia, Myeloid	0	Phase II	0.00846754	D010051	Ovarian Neoplasms
	CHEMBL521686	D000152	OLAPARIB	Acne Vulgaris	0	Never tested	0.00289566	D010051	Ovarian Neoplasms
	CHEMBL521686	D000740	OLAPARIB	Anemia	0	Never tested	0.00405976	D010051	Ovarian Neoplasms
	CHEMBL521686	D001064	OLAPARIB	Appendicitis	0	Never tested	0.0042816	D010051	Ovarian Neoplasms
	CHEMBL521686	D003248	OLAPARIB	Constipation	0	Never tested	0.00211543	D010051	Ovarian Neoplasms
	CHEMBL521686	D015352	OLAPARIB	Dry Eye Syndromes	0	Never tested	0.0143736	D010051	Ovarian Neoplasms
	CHEMBL521686	D004381	OLAPARIB	Duodenal Ulcer	0	Never tested	0.00136272	D010051	Ovarian Neoplasms
	CHEMBL521686	D015837	OLAPARIB	Vestibular Diseases	0	Never tested	0.0062481	D010051	Ovarian Neoplasms
	CHEMBL521686	D005705	OLAPARIB	Gallbladder Diseases	0	Never tested	0.0625296	D010051	Ovarian Neoplasms
	CHEMBL521686	D006073	OLAPARIB	Gout	0	Never tested	0.000447735	D010051	Ovarian Neoplasms
	CHEMBL521686	D001145	OLAPARIB	Arrhythmias, Cardiac	0	Never tested	0.00525884	D010051	Ovarian Neoplasms
	CHEMBL521686	D043183	OLAPARIB	Irritable Bowel Syndrome	0	Never tested	0.0169438	D010051	Ovarian Neoplasms
	CHEMBL521686	D001851	OLAPARIB	Bone Diseases, Metabolic	0	Never tested	0.010077	D010051	Ovarian Neoplasms
	CHEMBL521686	D010024	OLAPARIB	Osteoporosis	0	Never tested	0.00462103	D010051	Ovarian Neoplasms
	CHEMBL521686	D009443	OLAPARIB	Neuritis	0	Never tested	0.0281523	D010051	Ovarian Neoplasms
	CHEMBL521686	D010538	OLAPARIB	Peritonitis	0	Never tested	0.0140498	D010051	Ovarian Neoplasms
	CHEMBL521686	D010998	OLAPARIB	Pleurisy	0	Never tested	0.00447689	D010051	Ovarian Neoplasms
	CHEMBL521686	D011565	OLAPARIB	Psoriasis	0	Never tested	0.000923759	D010051	Ovarian Neoplasms
	CHEMBL521686	D012163	OLAPARIB	Retinal Detachment	0	Never tested	0.00242502	D010051	Ovarian Neoplasms
	CHEMBL521686	D012393	OLAPARIB	Rosacea	0	Never tested	0.00221529	D010051	Ovarian Neoplasms
	CHEMBL521686	D006042	OLAPARIB	Goiter	0	Never tested	0.0118722	D010051	Ovarian Neoplasms
	CHEMBL521686	D002546	OLAPARIB	Ischemic Attack, Transient	0	Never tested	0.0371513	D010051	Ovarian Neoplasms
	CHEMBL521686	D000083242	OLAPARIB	Ischemic Stroke	0	Never tested	0.0193087	D010051	Ovarian Neoplasms
	CHEMBL521686	D012891	OLAPARIB	Sleep Apnea Syndromes	0	Never tested	0.00174726	D010051	Ovarian Neoplasms
	CHEMBL521686	D013921	OLAPARIB	Thrombocytopenia	0	Never tested	0.00791988	D010051	Ovarian Neoplasms
	CHEMBL521686	D015179	OLAPARIB	Colorectal Neoplasms	0	Phase III	0.00502359	D010051	Ovarian Neoplasms
	CHEMBL521686	D006627	OLAPARIB	Hirschsprung Disease	0	Never tested	0.00544267	D010051	Ovarian Neoplasms
	CHEMBL521686	D013964	OLAPARIB	Thyroid Neoplasms	0	Phase I	0.0221268	D010051	Ovarian Neoplasms
	CHEMBL521686	D010001	OLAPARIB	Osteitis Deformans	0	Never tested	0.00520836	D010051	Ovarian Neoplasms
	CHEMBL521686	D007018	OLAPARIB	Hypopituitarism	0	Never tested	0.0211276	D010051	Ovarian Neoplasms
	CHEMBL521686	D020246	OLAPARIB	Venous Thrombosis	0	Never tested	0.0363238	D010051	Ovarian Neoplasms
	CHEMBL521686	D000075224	OLAPARIB	Cardiac Conduction System Disease	0	Never tested	0.00132043	D010051	Ovarian Neoplasms
	CHEMBL521686	D003731	OLAPARIB	Dental Caries	0	Never tested	0.00831926	D010051	Ovarian Neoplasms
	CHEMBL521686	D005242	OLAPARIB	Fecal Incontinence	0	Never tested	0.00669663	D010051	Ovarian Neoplasms
	CHEMBL521686	D016055	OLAPARIB	Urinary Retention	0	Never tested	0.00571266	D010051	Ovarian Neoplasms
	CHEMBL521686	D011141	OLAPARIB	Polyuria	0	Never tested	0.0263461	D010051	Ovarian Neoplasms
	CHEMBL521686	D007762	OLAPARIB	Labyrinthitis	0	Never tested	0.0549354	D010051	Ovarian Neoplasms
	CHEMBL521686	D012878	OLAPARIB	Skin Neoplasms	0	Phase I	0.0113425	D010051	Ovarian Neoplasms
	CHEMBL521686	D009260	OLAPARIB	Nail Diseases	0	Never tested	0.00604862	D010051	Ovarian Neoplasms
	CHEMBL521686	D016491	OLAPARIB	Peripheral Vascular Diseases	0	Never tested	0.00567247	D010051	Ovarian Neoplasms
	CHEMBL521686	D011111	OLAPARIB	Polymyalgia Rheumatica	0	Never tested	0.0052733	D010051	Ovarian Neoplasms
	CHEMBL521686	D013118	OLAPARIB	Spinal Cord Diseases	0	Never tested	0.00824412	D010051	Ovarian Neoplasms
	CHEMBL521686	D014581	OLAPARIB	Urticaria	0	Never tested	0.00766456	D010051	Ovarian Neoplasms
	CHEMBL521686	D014648	OLAPARIB	Varicose Veins	0	Never tested	0.0456131	D010051	Ovarian Neoplasms
	CHEMBL521686	D010031	OLAPARIB	Otitis	0	Never tested	0.0113756	D010051	Ovarian Neoplasms
	CHEMBL521686	D019966	OLAPARIB	Substance-Related Disorders	0	Never tested	0.00509075	D010051	Ovarian Neoplasms
	CHEMBL521686	D015155	OLAPARIB	Esophageal Spasm, Diffuse	0	Never tested	0.00917975	D010051	Ovarian Neoplasms
	CHEMBL523	D001289	NORDAZEPAM	Attention Deficit Disorder with Hyperactivity	0	Never tested	0.00775538	D001008	Anxiety Disorders
	CHEMBL523	D013313	NORDAZEPAM	Stress Disorders, Post-Traumatic	0	Never tested	0.00548171	D001008	Anxiety Disorders
	CHEMBL523	D000856	NORDAZEPAM	Anorexia Nervosa	0	Never tested	0.0109313	D001008	Anxiety Disorders
	CHEMBL523	D015228	NORDAZEPAM	Hypertriglyceridemia	0	Never tested	0.0149375	D001008	Anxiety Disorders
	CHEMBL523	D003324	NORDAZEPAM	Coronary Artery Disease	0	Never tested	0.00559108	D001008	Anxiety Disorders
	CHEMBL523	D009765	NORDAZEPAM	Obesity	0	Never tested	0.00598182	D001008	Anxiety Disorders
	CHEMBL523	D020177	NORDAZEPAM	Idiopathic Hypersomnia	0	Never tested	0.026746	D001008	Anxiety Disorders
	CHEMBL523	D010300	NORDAZEPAM	Parkinson Disease	0	Never tested	0.00342018	D001008	Anxiety Disorders
	CHEMBL523	D013771	NORDAZEPAM	Tetralogy of Fallot	0	Never tested	0.00358284	D001008	Anxiety Disorders
	CHEMBL523	D001172	NORDAZEPAM	Arthritis, Rheumatoid	0	Never tested	0.0140462	D001008	Anxiety Disorders
	CHEMBL523	D003424	NORDAZEPAM	Crohn Disease	0	Never tested	0.0172983	D001008	Anxiety Disorders
	CHEMBL523	D003093	NORDAZEPAM	Colitis, Ulcerative	0	Never tested	0.00913318	D001008	Anxiety Disorders
	CHEMBL523	D015212	NORDAZEPAM	Inflammatory Bowel Diseases	0	Never tested	0.00542226	D001008	Anxiety Disorders
	CHEMBL523	D002761	NORDAZEPAM	Cholangitis	0	Never tested	0.00864001	D001008	Anxiety Disorders
	CHEMBL523	D017098	NORDAZEPAM	IgA Deficiency	0	Status unknown	0.0057396	D001008	Anxiety Disorders
	CHEMBL523	D008268	NORDAZEPAM	Macular Degeneration	0	Never tested	0.00889843	D001008	Anxiety Disorders
	CHEMBL523	D034381	NORDAZEPAM	Hearing Loss	0	Never tested	0.013636	D001008	Anxiety Disorders
	CHEMBL523	D014012	NORDAZEPAM	Tinnitus	0	Never tested	0.0666533	D001008	Anxiety Disorders
	CHEMBL523	D000505	NORDAZEPAM	Alopecia	0	Never tested	0.0165848	D001008	Anxiety Disorders
	CHEMBL523	D019226	NORDAZEPAM	Oral Ulcer	0	Never tested	0.0171333	D001008	Anxiety Disorders
	CHEMBL523	D000787	NORDAZEPAM	Angina Pectoris	0	Never tested	0.00256067	D001008	Anxiety Disorders
	CHEMBL523	D065631	NORDAZEPAM	Rhinitis, Allergic	0	Never tested	0.00736989	D001008	Anxiety Disorders
	CHEMBL523	D001249	NORDAZEPAM	Asthma	0	Never tested	0.00405576	D001008	Anxiety Disorders
	CHEMBL523	D005764	NORDAZEPAM	Gastroesophageal Reflux	0	Never tested	0.00587567	D001008	Anxiety Disorders
	CHEMBL523	D007037	NORDAZEPAM	Hypothyroidism	0	Never tested	0.00739888	D001008	Anxiety Disorders
	CHEMBL523	D008881	NORDAZEPAM	Migraine Disorders	0	Never tested	0.00151819	D001008	Anxiety Disorders
	CHEMBL523	D004485	NORDAZEPAM	Eczema	0	Never tested	0.00452461	D001008	Anxiety Disorders
	CHEMBL523	D006937	NORDAZEPAM	Hypercholesterolemia	0	Never tested	0.00782921	D001008	Anxiety Disorders
	CHEMBL523	D012626	NORDAZEPAM	Sebaceous Gland Neoplasms	0	Status unknown	0.00840136	D001008	Anxiety Disorders
	CHEMBL523	D001943	NORDAZEPAM	Breast Neoplasms	0	Never tested	0.0130774	D001008	Anxiety Disorders
	CHEMBL523	D002280	NORDAZEPAM	Carcinoma, Basal Cell	0	Never tested	0.00912457	D001008	Anxiety Disorders
	CHEMBL523	D000230	NORDAZEPAM	Adenocarcinoma	0	Never tested	0.020651	D001008	Anxiety Disorders
	CHEMBL523	D002386	NORDAZEPAM	Cataract	0	Never tested	0.00224724	D001008	Anxiety Disorders
	CHEMBL523	D006552	NORDAZEPAM	Hernia, Inguinal	0	Never tested	0.00785406	D001008	Anxiety Disorders
	CHEMBL523	D012005	NORDAZEPAM	Rectal Prolapse	0	Status unknown	0.00156525	D001008	Anxiety Disorders
	CHEMBL523	D014029	NORDAZEPAM	Tobacco Use Disorder	0	Never tested	0.00844328	D001008	Anxiety Disorders
	CHEMBL523	D009203	NORDAZEPAM	Myocardial Infarction	0	Never tested	0.00479595	D001008	Anxiety Disorders
	CHEMBL523	D005756	NORDAZEPAM	Gastritis	0	Never tested	0.00605763	D001008	Anxiety Disorders
	CHEMBL523	D006548	NORDAZEPAM	Hernia, Diaphragmatic	0	Never tested	0.00271507	D001008	Anxiety Disorders
	CHEMBL523	D000076385	NORDAZEPAM	Diverticular Diseases	0	Never tested	0.00478622	D001008	Anxiety Disorders
	CHEMBL523	D007319	NORDAZEPAM	Sleep Initiation and Maintenance Disorders	0	Never tested	0.00536568	D001008	Anxiety Disorders
	CHEMBL523	D009290	NORDAZEPAM	Narcolepsy	0	Never tested	0.00626638	D001008	Anxiety Disorders
	CHEMBL523	D003922	NORDAZEPAM	Diabetes Mellitus, Type 1	0	Never tested	0.00748413	D001008	Anxiety Disorders
	CHEMBL523	D002446	NORDAZEPAM	Celiac Disease	0	Never tested	0.00220623	D001008	Anxiety Disorders
	CHEMBL523	D008105	NORDAZEPAM	Liver Cirrhosis, Biliary	0	Never tested	0.0164572	D001008	Anxiety Disorders
	CHEMBL523	D014820	NORDAZEPAM	Vitiligo	0	Never tested	0.00448349	D001008	Anxiety Disorders
	CHEMBL523	D009798	NORDAZEPAM	Ocular Hypertension	0	Never tested	0.0280297	D001008	Anxiety Disorders
	CHEMBL523	D009447	NORDAZEPAM	Neuroblastoma	0	Never tested	0.00173628	D001008	Anxiety Disorders
	CHEMBL523	D012559	NORDAZEPAM	Schizophrenia	0	Never tested	0.0292243	D001008	Anxiety Disorders
	CHEMBL523	D000690	NORDAZEPAM	Amyotrophic Lateral Sclerosis	0	Never tested	0.0098424	D001008	Anxiety Disorders
	CHEMBL523	D008180	NORDAZEPAM	Lupus Erythematosus, Systemic	0	Never tested	0.000782736	D001008	Anxiety Disorders
	CHEMBL523	D000437	NORDAZEPAM	Alcoholism	0	Never tested	0.0203895	D001008	Anxiety Disorders
	CHEMBL523	D000067877	NORDAZEPAM	Autism Spectrum Disorder	0	Never tested	0.0164974	D001008	Anxiety Disorders
	CHEMBL523	D001714	NORDAZEPAM	Bipolar Disorder	0	Never tested	0.0257571	D001008	Anxiety Disorders
	CHEMBL523	D009771	NORDAZEPAM	Obsessive-Compulsive Disorder	0	Never tested	0.0114775	D001008	Anxiety Disorders
	CHEMBL523	D003924	NORDAZEPAM	Diabetes Mellitus, Type 2	0	Never tested	0.00538458	D001008	Anxiety Disorders
	CHEMBL523	D000544	NORDAZEPAM	Alzheimer Disease	0	Never tested	0.0194634	D001008	Anxiety Disorders
	CHEMBL523	D004827	NORDAZEPAM	Epilepsy	0	Never tested	0.0201912	D001008	Anxiety Disorders
	CHEMBL523	D005901	NORDAZEPAM	Glaucoma	0	Never tested	0.00214411	D001008	Anxiety Disorders
	CHEMBL523	D051436	NORDAZEPAM	Renal Insufficiency, Chronic	0	Never tested	0.0436136	D001008	Anxiety Disorders
	CHEMBL523	D013167	NORDAZEPAM	Spondylitis, Ankylosing	0	Never tested	0.0110152	D001008	Anxiety Disorders
	CHEMBL523	D003863	NORDAZEPAM	Depression	0	Never tested	0.147792	D001008	Anxiety Disorders
	CHEMBL523	D010003	NORDAZEPAM	Osteoarthritis	0	Never tested	0.0130295	D001008	Anxiety Disorders
	CHEMBL523	D000419	NORDAZEPAM	Albuminuria	0	Never tested	0.00145114	D001008	Anxiety Disorders
	CHEMBL523	D001281	NORDAZEPAM	Atrial Fibrillation	0	Never tested	0.00444284	D001008	Anxiety Disorders
	CHEMBL523	D006973	NORDAZEPAM	Hypertension	0	Never tested	0.024757	D001008	Anxiety Disorders
	CHEMBL523	D006327	NORDAZEPAM	Heart Block	0	Never tested	0.00598243	D001008	Anxiety Disorders
	CHEMBL523	D055623	NORDAZEPAM	Keratosis, Actinic	0	Never tested	0.0175536	D001008	Anxiety Disorders
	CHEMBL523	D001991	NORDAZEPAM	Bronchitis	0	Never tested	0.0023752	D001008	Anxiety Disorders
	CHEMBL523	D008175	NORDAZEPAM	Lung Neoplasms	0	Never tested	0.00386929	D001008	Anxiety Disorders
	CHEMBL523	D008545	NORDAZEPAM	Melanoma	0	Never tested	0.0208395	D001008	Anxiety Disorders
	CHEMBL523	D008228	NORDAZEPAM	Lymphoma, Non-Hodgkin	0	Never tested	0.00971376	D001008	Anxiety Disorders
	CHEMBL523	D002294	NORDAZEPAM	Carcinoma, Squamous Cell	0	Never tested	0.00584179	D001008	Anxiety Disorders
	CHEMBL523	D002349	NORDAZEPAM	Carpal Tunnel Syndrome	0	Never tested	0.0174526	D001008	Anxiety Disorders
	CHEMBL523	D016883	NORDAZEPAM	Diabetic Ketoacidosis	0	Never tested	0.00771263	D001008	Anxiety Disorders
	CHEMBL523	D001749	NORDAZEPAM	Urinary Bladder Neoplasms	0	Never tested	0.00043705	D001008	Anxiety Disorders
	CHEMBL523	D007889	NORDAZEPAM	Leiomyoma	0	Never tested	0.0191803	D001008	Anxiety Disorders
	CHEMBL523	D018798	NORDAZEPAM	Anemia, Iron-Deficiency	0	Never tested	0.00304935	D001008	Anxiety Disorders
	CHEMBL523	D000380	NORDAZEPAM	Agranulocytosis	0	Never tested	0.033226	D001008	Anxiety Disorders
	CHEMBL523	D012893	NORDAZEPAM	Sleep Wake Disorders	0	Never tested	0.00477648	D001008	Anxiety Disorders
	CHEMBL523	D006429	NORDAZEPAM	Hemiplegia	0	Never tested	0.0237473	D001008	Anxiety Disorders
	CHEMBL523	D011655	NORDAZEPAM	Pulmonary Embolism	0	Never tested	0.00234576	D001008	Anxiety Disorders
	CHEMBL523	D009202	NORDAZEPAM	Cardiomyopathies	0	Never tested	0.0211209	D001008	Anxiety Disorders
	CHEMBL523	D013345	NORDAZEPAM	Subarachnoid Hemorrhage	0	Never tested	0.00581831	D001008	Anxiety Disorders
	CHEMBL523	D002543	NORDAZEPAM	Cerebral Hemorrhage	0	Never tested	0.0515618	D001008	Anxiety Disorders
	CHEMBL523	D002544	NORDAZEPAM	Cerebral Infarction	0	Never tested	0.00723048	D001008	Anxiety Disorders
	CHEMBL523	D050197	NORDAZEPAM	Arteriosclerosis	0	Never tested	0.00581597	D001008	Anxiety Disorders
	CHEMBL523	D010689	NORDAZEPAM	Phlebitis	0	Never tested	0.0414589	D001008	Anxiety Disorders
	CHEMBL523	D006484	NORDAZEPAM	Hemorrhoids	0	Never tested	0.0101872	D001008	Anxiety Disorders
	CHEMBL523	D007022	NORDAZEPAM	Hypotension	0	Never tested	0.00496231	D001008	Anxiety Disorders
	CHEMBL523	D012852	NORDAZEPAM	Sinusitis	0	Never tested	0.00461886	D001008	Anxiety Disorders
	CHEMBL523	D010996	NORDAZEPAM	Pleural Effusion	0	Never tested	0.00453713	D001008	Anxiety Disorders
	CHEMBL523	D011030	NORDAZEPAM	Pneumothorax	0	Never tested	0.00420937	D001008	Anxiety Disorders
	CHEMBL523	D014060	NORDAZEPAM	Tongue Diseases	0	Status unknown	0.0442596	D001008	Anxiety Disorders
	CHEMBL523	D004941	NORDAZEPAM	Esophagitis	0	Never tested	0.01641	D001008	Anxiety Disorders
	CHEMBL523	D013276	NORDAZEPAM	Stomach Ulcer	0	Never tested	0.00476347	D001008	Anxiety Disorders
	CHEMBL523	D004415	NORDAZEPAM	Dyspepsia	0	Never tested	0.0113769	D001008	Anxiety Disorders
	CHEMBL523	D002769	NORDAZEPAM	Cholelithiasis	0	Never tested	0.00175894	D001008	Anxiety Disorders
	CHEMBL523	D002764	NORDAZEPAM	Cholecystitis	0	Never tested	0.00866792	D001008	Anxiety Disorders
	CHEMBL523	D010195	NORDAZEPAM	Pancreatitis	0	Never tested	0.0175853	D001008	Anxiety Disorders
	CHEMBL523	D008286	NORDAZEPAM	Malabsorption Syndromes	0	Never tested	0.0511738	D001008	Anxiety Disorders
	CHEMBL523	D002481	NORDAZEPAM	Cellulitis	0	Never tested	0.00424522	D001008	Anxiety Disorders
	CHEMBL523	D011537	NORDAZEPAM	Pruritus	0	Never tested	0.0162072	D001008	Anxiety Disorders
	CHEMBL523	D008010	NORDAZEPAM	Lichen Planus	0	Never tested	0.0108257	D001008	Anxiety Disorders
	CHEMBL523	D017492	NORDAZEPAM	Keratosis, Seborrheic	0	Never tested	0.0063445	D001008	Anxiety Disorders
	CHEMBL523	D011704	NORDAZEPAM	Pyelonephritis	0	Never tested	0.00608775	D001008	Anxiety Disorders
	CHEMBL523	D058186	NORDAZEPAM	Acute Kidney Injury	0	Never tested	0.00494208	D001008	Anxiety Disorders
	CHEMBL523	D007676	NORDAZEPAM	Kidney Failure, Chronic	0	Never tested	0.0135699	D001008	Anxiety Disorders
	CHEMBL523	D003556	NORDAZEPAM	Cystitis	0	Never tested	0.00396884	D001008	Anxiety Disorders
	CHEMBL523	D011470	NORDAZEPAM	Prostatic Hyperplasia	0	Never tested	0.00333792	D001008	Anxiety Disorders
	CHEMBL523	D011472	NORDAZEPAM	Prostatitis	0	Never tested	0.00753332	D001008	Anxiety Disorders
	CHEMBL523	D005348	NORDAZEPAM	Fibrocystic Breast Disease	0	Never tested	0.00359447	D001008	Anxiety Disorders
	CHEMBL523	D006177	NORDAZEPAM	Gynecomastia	0	Never tested	0.00326726	D001008	Anxiety Disorders
	CHEMBL523	D004715	NORDAZEPAM	Endometriosis	0	Never tested	0.0199353	D001008	Anxiety Disorders
	CHEMBL523	D003680	NORDAZEPAM	Deglutition Disorders	0	Never tested	0.0304193	D001008	Anxiety Disorders
	CHEMBL523	D001201	NORDAZEPAM	Ascites	0	Never tested	0.014985	D001008	Anxiety Disorders
	CHEMBL523	D005076	NORDAZEPAM	Exanthema	0	Never tested	0.0132111	D001008	Anxiety Disorders
	CHEMBL523	D014717	NORDAZEPAM	Vertigo	0	Never tested	0.00513161	D001008	Anxiety Disorders
	CHEMBL523	D013575	NORDAZEPAM	Syncope	0	Never tested	0.0135215	D001008	Anxiety Disorders
	CHEMBL523	D007766	NORDAZEPAM	Lacrimal Apparatus Diseases	0	Never tested	0.0206176	D001008	Anxiety Disorders
	CHEMBL523	D006471	NORDAZEPAM	Gastrointestinal Hemorrhage	0	Never tested	0.0340497	D001008	Anxiety Disorders
	CHEMBL523	D010437	NORDAZEPAM	Peptic Ulcer	0	Never tested	0.0201777	D001008	Anxiety Disorders
	CHEMBL523	D005921	NORDAZEPAM	Glomerulonephritis	0	Never tested	0.00851046	D001008	Anxiety Disorders
	CHEMBL523	D006333	NORDAZEPAM	Heart Failure	0	Never tested	0.00351774	D001008	Anxiety Disorders
	CHEMBL523	D006547	NORDAZEPAM	Hernia	0	Never tested	0.00378247	D001008	Anxiety Disorders
	CHEMBL523	D006689	NORDAZEPAM	Hodgkin Disease	0	Never tested	0.00377062	D001008	Anxiety Disorders
	CHEMBL523	D008113	NORDAZEPAM	Liver Neoplasms	0	Never tested	0.00856532	D001008	Anxiety Disorders
	CHEMBL523	D010051	NORDAZEPAM	Ovarian Neoplasms	0	Never tested	0.00843878	D001008	Anxiety Disorders
	CHEMBL523	D011471	NORDAZEPAM	Prostatic Neoplasms	0	Never tested	0.0188173	D001008	Anxiety Disorders
	CHEMBL523	D000647	NORDAZEPAM	Amnesia	0	Never tested	0.0365354	D001008	Anxiety Disorders
	CHEMBL523	D007951	NORDAZEPAM	Leukemia, Myeloid	0	Never tested	0.0182291	D001008	Anxiety Disorders
	CHEMBL523	D000152	NORDAZEPAM	Acne Vulgaris	0	Never tested	0.0142352	D001008	Anxiety Disorders
	CHEMBL523	D000740	NORDAZEPAM	Anemia	0	Never tested	0.00929725	D001008	Anxiety Disorders
	CHEMBL523	D001064	NORDAZEPAM	Appendicitis	0	Never tested	0.0140589	D001008	Anxiety Disorders
	CHEMBL523	D003248	NORDAZEPAM	Constipation	0	Never tested	0.0361907	D001008	Anxiety Disorders
	CHEMBL523	D015352	NORDAZEPAM	Dry Eye Syndromes	0	Never tested	0.00969043	D001008	Anxiety Disorders
	CHEMBL523	D004381	NORDAZEPAM	Duodenal Ulcer	0	Never tested	0.00400332	D001008	Anxiety Disorders
	CHEMBL523	D015837	NORDAZEPAM	Vestibular Diseases	0	Never tested	0.025603	D001008	Anxiety Disorders
	CHEMBL523	D005705	NORDAZEPAM	Gallbladder Diseases	0	Never tested	0.0349539	D001008	Anxiety Disorders
	CHEMBL523	D006073	NORDAZEPAM	Gout	0	Never tested	0.00567825	D001008	Anxiety Disorders
	CHEMBL523	D001145	NORDAZEPAM	Arrhythmias, Cardiac	0	Never tested	0.00870977	D001008	Anxiety Disorders
	CHEMBL523	D043183	NORDAZEPAM	Irritable Bowel Syndrome	0	Never tested	0.0065038	D001008	Anxiety Disorders
	CHEMBL523	D001851	NORDAZEPAM	Bone Diseases, Metabolic	0	Never tested	0.00686512	D001008	Anxiety Disorders
	CHEMBL523	D010024	NORDAZEPAM	Osteoporosis	0	Never tested	0.0200676	D001008	Anxiety Disorders
	CHEMBL523	D009443	NORDAZEPAM	Neuritis	0	Never tested	0.0624982	D001008	Anxiety Disorders
	CHEMBL523	D010538	NORDAZEPAM	Peritonitis	0	Never tested	0.00901581	D001008	Anxiety Disorders
	CHEMBL523	D010998	NORDAZEPAM	Pleurisy	0	Never tested	0.00669598	D001008	Anxiety Disorders
	CHEMBL523	D011565	NORDAZEPAM	Psoriasis	0	Never tested	0.00499204	D001008	Anxiety Disorders
	CHEMBL523	D012163	NORDAZEPAM	Retinal Detachment	0	Never tested	0.00510085	D001008	Anxiety Disorders
	CHEMBL523	D012393	NORDAZEPAM	Rosacea	0	Never tested	0.0176345	D001008	Anxiety Disorders
	CHEMBL523	D006042	NORDAZEPAM	Goiter	0	Never tested	0.0149774	D001008	Anxiety Disorders
	CHEMBL523	D002546	NORDAZEPAM	Ischemic Attack, Transient	0	Never tested	0.00444022	D001008	Anxiety Disorders
	CHEMBL523	D000083242	NORDAZEPAM	Ischemic Stroke	0	Never tested	0.0467649	D001008	Anxiety Disorders
	CHEMBL523	D012891	NORDAZEPAM	Sleep Apnea Syndromes	0	Never tested	0.0114488	D001008	Anxiety Disorders
	CHEMBL523	D013921	NORDAZEPAM	Thrombocytopenia	0	Never tested	0.00982665	D001008	Anxiety Disorders
	CHEMBL523	D015179	NORDAZEPAM	Colorectal Neoplasms	0	Never tested	0.0234342	D001008	Anxiety Disorders
	CHEMBL523	D006627	NORDAZEPAM	Hirschsprung Disease	0	Never tested	0.0109759	D001008	Anxiety Disorders
	CHEMBL523	D013964	NORDAZEPAM	Thyroid Neoplasms	0	Never tested	0.00754795	D001008	Anxiety Disorders
	CHEMBL523	D010001	NORDAZEPAM	Osteitis Deformans	0	Never tested	0.0266717	D001008	Anxiety Disorders
	CHEMBL523	D007018	NORDAZEPAM	Hypopituitarism	0	Never tested	0.00993298	D001008	Anxiety Disorders
	CHEMBL523	D020246	NORDAZEPAM	Venous Thrombosis	0	Never tested	0.0267212	D001008	Anxiety Disorders
	CHEMBL523	D000075224	NORDAZEPAM	Cardiac Conduction System Disease	0	Never tested	0.00129381	D001008	Anxiety Disorders
	CHEMBL523	D003731	NORDAZEPAM	Dental Caries	0	Never tested	0.00224083	D001008	Anxiety Disorders
	CHEMBL523	D005242	NORDAZEPAM	Fecal Incontinence	0	Never tested	0.00424701	D001008	Anxiety Disorders
	CHEMBL523	D016055	NORDAZEPAM	Urinary Retention	0	Never tested	0.0126211	D001008	Anxiety Disorders
	CHEMBL523	D011141	NORDAZEPAM	Polyuria	0	Never tested	0.0316169	D001008	Anxiety Disorders
	CHEMBL523	D007762	NORDAZEPAM	Labyrinthitis	0	Never tested	0.0404239	D001008	Anxiety Disorders
	CHEMBL523	D012878	NORDAZEPAM	Skin Neoplasms	0	Never tested	0.00391252	D001008	Anxiety Disorders
	CHEMBL523	D009260	NORDAZEPAM	Nail Diseases	0	Never tested	0.00438811	D001008	Anxiety Disorders
	CHEMBL523	D016491	NORDAZEPAM	Peripheral Vascular Diseases	0	Never tested	0.0301513	D001008	Anxiety Disorders
	CHEMBL523	D011111	NORDAZEPAM	Polymyalgia Rheumatica	0	Never tested	0.0294091	D001008	Anxiety Disorders
	CHEMBL523	D013118	NORDAZEPAM	Spinal Cord Diseases	0	Never tested	0.00809133	D001008	Anxiety Disorders
	CHEMBL523	D014581	NORDAZEPAM	Urticaria	0	Never tested	0.00598704	D001008	Anxiety Disorders
	CHEMBL523	D014648	NORDAZEPAM	Varicose Veins	0	Never tested	0.00192527	D001008	Anxiety Disorders
	CHEMBL523	D010031	NORDAZEPAM	Otitis	0	Never tested	0.00106147	D001008	Anxiety Disorders
	CHEMBL523	D019966	NORDAZEPAM	Substance-Related Disorders	0	Never tested	0.0121711	D001008	Anxiety Disorders
	CHEMBL523	D015155	NORDAZEPAM	Esophageal Spasm, Diffuse	0	Never tested	0.0326622	D001008	Anxiety Disorders
	CHEMBL524004	D001289	MEPENZOLATE	Attention Deficit Disorder with Hyperactivity	0	Never tested	0.00221579	D010437	Peptic Ulcer
	CHEMBL524004	D001008	MEPENZOLATE	Anxiety Disorders	0	Never tested	0.00358299	D010437	Peptic Ulcer
	CHEMBL524004	D013313	MEPENZOLATE	Stress Disorders, Post-Traumatic	0	Never tested	0.0432603	D010437	Peptic Ulcer
	CHEMBL524004	D000856	MEPENZOLATE	Anorexia Nervosa	0	Never tested	0.00755415	D010437	Peptic Ulcer
	CHEMBL524004	D015228	MEPENZOLATE	Hypertriglyceridemia	0	Never tested	0.0117523	D010437	Peptic Ulcer
	CHEMBL524004	D003324	MEPENZOLATE	Coronary Artery Disease	0	Never tested	0.0377055	D010437	Peptic Ulcer
	CHEMBL524004	D009765	MEPENZOLATE	Obesity	0	Never tested	0.0600912	D010437	Peptic Ulcer
	CHEMBL524004	D010300	MEPENZOLATE	Parkinson Disease	0	Never tested	0.0109843	D010437	Peptic Ulcer
	CHEMBL524004	D013771	MEPENZOLATE	Tetralogy of Fallot	0	Never tested	0.0133444	D010437	Peptic Ulcer
	CHEMBL524004	D001172	MEPENZOLATE	Arthritis, Rheumatoid	0	Never tested	0.0118232	D010437	Peptic Ulcer
	CHEMBL524004	D003424	MEPENZOLATE	Crohn Disease	0	Never tested	0.0834075	D010437	Peptic Ulcer
	CHEMBL524004	D003093	MEPENZOLATE	Colitis, Ulcerative	0	Never tested	0.00952717	D010437	Peptic Ulcer
	CHEMBL524004	D015212	MEPENZOLATE	Inflammatory Bowel Diseases	0	Never tested	0.0136904	D010437	Peptic Ulcer
	CHEMBL524004	D002761	MEPENZOLATE	Cholangitis	0	Never tested	0.0171923	D010437	Peptic Ulcer
	CHEMBL524004	D017098	MEPENZOLATE	IgA Deficiency	0	Status unknown	0.00450759	D010437	Peptic Ulcer
	CHEMBL524004	D008268	MEPENZOLATE	Macular Degeneration	0	Never tested	0.00273557	D010437	Peptic Ulcer
	CHEMBL524004	D034381	MEPENZOLATE	Hearing Loss	0	Never tested	0.0156536	D010437	Peptic Ulcer
	CHEMBL524004	D000505	MEPENZOLATE	Alopecia	0	Never tested	0.0193611	D010437	Peptic Ulcer
	CHEMBL524004	D019226	MEPENZOLATE	Oral Ulcer	0	Never tested	0.0040874	D010437	Peptic Ulcer
	CHEMBL524004	D000787	MEPENZOLATE	Angina Pectoris	0	Never tested	0.0261506	D010437	Peptic Ulcer
	CHEMBL524004	D065631	MEPENZOLATE	Rhinitis, Allergic	0	Never tested	0.00985452	D010437	Peptic Ulcer
	CHEMBL524004	D001249	MEPENZOLATE	Asthma	0	Never tested	0.00688282	D010437	Peptic Ulcer
	CHEMBL524004	D005764	MEPENZOLATE	Gastroesophageal Reflux	0	Never tested	0.0382678	D010437	Peptic Ulcer
	CHEMBL524004	D007037	MEPENZOLATE	Hypothyroidism	0	Never tested	0.0595551	D010437	Peptic Ulcer
	CHEMBL524004	D008881	MEPENZOLATE	Migraine Disorders	0	Never tested	0.0163961	D010437	Peptic Ulcer
	CHEMBL524004	D004485	MEPENZOLATE	Eczema	0	Never tested	0.00435356	D010437	Peptic Ulcer
	CHEMBL524004	D006937	MEPENZOLATE	Hypercholesterolemia	0	Never tested	0.0893656	D010437	Peptic Ulcer
	CHEMBL524004	D012626	MEPENZOLATE	Sebaceous Gland Neoplasms	0	Status unknown	0.019955	D010437	Peptic Ulcer
	CHEMBL524004	D001943	MEPENZOLATE	Breast Neoplasms	0	Never tested	0.0538854	D010437	Peptic Ulcer
	CHEMBL524004	D002280	MEPENZOLATE	Carcinoma, Basal Cell	0	Never tested	0.0267487	D010437	Peptic Ulcer
	CHEMBL524004	D000230	MEPENZOLATE	Adenocarcinoma	0	Never tested	0.00247807	D010437	Peptic Ulcer
	CHEMBL524004	D002386	MEPENZOLATE	Cataract	0	Never tested	0.0453943	D010437	Peptic Ulcer
	CHEMBL524004	D006552	MEPENZOLATE	Hernia, Inguinal	0	Never tested	0.00450126	D010437	Peptic Ulcer
	CHEMBL524004	D012005	MEPENZOLATE	Rectal Prolapse	0	Status unknown	0.00730628	D010437	Peptic Ulcer
	CHEMBL524004	D014029	MEPENZOLATE	Tobacco Use Disorder	0	Never tested	0.0114581	D010437	Peptic Ulcer
	CHEMBL524004	D009203	MEPENZOLATE	Myocardial Infarction	0	Never tested	0.00934224	D010437	Peptic Ulcer
	CHEMBL524004	D005756	MEPENZOLATE	Gastritis	0	Never tested	0.014637	D010437	Peptic Ulcer
	CHEMBL524004	D006548	MEPENZOLATE	Hernia, Diaphragmatic	0	Never tested	0.0186523	D010437	Peptic Ulcer
	CHEMBL524004	D000076385	MEPENZOLATE	Diverticular Diseases	0	Never tested	0.0282913	D010437	Peptic Ulcer
	CHEMBL524004	D007319	MEPENZOLATE	Sleep Initiation and Maintenance Disorders	0	Never tested	0.00726593	D010437	Peptic Ulcer
	CHEMBL524004	D009290	MEPENZOLATE	Narcolepsy	0	Never tested	0.000135541	D010437	Peptic Ulcer
	CHEMBL524004	D003922	MEPENZOLATE	Diabetes Mellitus, Type 1	0	Never tested	0.0183532	D010437	Peptic Ulcer
	CHEMBL524004	D002446	MEPENZOLATE	Celiac Disease	0	Never tested	0.0409213	D010437	Peptic Ulcer
	CHEMBL524004	D008105	MEPENZOLATE	Liver Cirrhosis, Biliary	0	Never tested	0.00990683	D010437	Peptic Ulcer
	CHEMBL524004	D014820	MEPENZOLATE	Vitiligo	0	Never tested	0.0350101	D010437	Peptic Ulcer
	CHEMBL524004	D009798	MEPENZOLATE	Ocular Hypertension	0	Never tested	0.00214728	D010437	Peptic Ulcer
	CHEMBL524004	D009447	MEPENZOLATE	Neuroblastoma	0	Never tested	0.0218705	D010437	Peptic Ulcer
	CHEMBL524004	D012559	MEPENZOLATE	Schizophrenia	0	Never tested	0.0142961	D010437	Peptic Ulcer
	CHEMBL524004	D000690	MEPENZOLATE	Amyotrophic Lateral Sclerosis	0	Never tested	0.00602733	D010437	Peptic Ulcer
	CHEMBL524004	D008180	MEPENZOLATE	Lupus Erythematosus, Systemic	0	Never tested	0.0086726	D010437	Peptic Ulcer
	CHEMBL524004	D000437	MEPENZOLATE	Alcoholism	0	Never tested	0.0164766	D010437	Peptic Ulcer
	CHEMBL524004	D000067877	MEPENZOLATE	Autism Spectrum Disorder	0	Never tested	0.0160797	D010437	Peptic Ulcer
	CHEMBL524004	D001714	MEPENZOLATE	Bipolar Disorder	0	Never tested	0.0049544	D010437	Peptic Ulcer
	CHEMBL524004	D009771	MEPENZOLATE	Obsessive-Compulsive Disorder	0	Never tested	0.007582	D010437	Peptic Ulcer
	CHEMBL524004	D003924	MEPENZOLATE	Diabetes Mellitus, Type 2	0	Never tested	0.0271214	D010437	Peptic Ulcer
	CHEMBL524004	D000544	MEPENZOLATE	Alzheimer Disease	0	Never tested	0.0569743	D010437	Peptic Ulcer
	CHEMBL524004	D004827	MEPENZOLATE	Epilepsy	0	Never tested	0.0117365	D010437	Peptic Ulcer
	CHEMBL524004	D005901	MEPENZOLATE	Glaucoma	0	Never tested	0.0388898	D010437	Peptic Ulcer
	CHEMBL524004	D051436	MEPENZOLATE	Renal Insufficiency, Chronic	0	Never tested	0.000250846	D010437	Peptic Ulcer
	CHEMBL524004	D013167	MEPENZOLATE	Spondylitis, Ankylosing	0	Never tested	0.0302403	D010437	Peptic Ulcer
	CHEMBL524004	D003863	MEPENZOLATE	Depression	0	Never tested	0.00566563	D010437	Peptic Ulcer
	CHEMBL524004	D010003	MEPENZOLATE	Osteoarthritis	0	Never tested	0.00709759	D010437	Peptic Ulcer
	CHEMBL524004	D000419	MEPENZOLATE	Albuminuria	0	Never tested	0.00373912	D010437	Peptic Ulcer
	CHEMBL524004	D001281	MEPENZOLATE	Atrial Fibrillation	0	Never tested	0.00987615	D010437	Peptic Ulcer
	CHEMBL524004	D006973	MEPENZOLATE	Hypertension	0	Never tested	0.0536931	D010437	Peptic Ulcer
	CHEMBL524004	D006327	MEPENZOLATE	Heart Block	0	Never tested	0.00637294	D010437	Peptic Ulcer
	CHEMBL524004	D055623	MEPENZOLATE	Keratosis, Actinic	0	Never tested	0.00155213	D010437	Peptic Ulcer
	CHEMBL524004	D001991	MEPENZOLATE	Bronchitis	0	Never tested	0.0331289	D010437	Peptic Ulcer
	CHEMBL524004	D008175	MEPENZOLATE	Lung Neoplasms	0	Never tested	0.00171033	D010437	Peptic Ulcer
	CHEMBL524004	D008545	MEPENZOLATE	Melanoma	0	Never tested	0.00455311	D010437	Peptic Ulcer
	CHEMBL524004	D008228	MEPENZOLATE	Lymphoma, Non-Hodgkin	0	Never tested	0.00300008	D010437	Peptic Ulcer
	CHEMBL524004	D002294	MEPENZOLATE	Carcinoma, Squamous Cell	0	Never tested	0.00048498	D010437	Peptic Ulcer
	CHEMBL524004	D002349	MEPENZOLATE	Carpal Tunnel Syndrome	0	Never tested	0.0358123	D010437	Peptic Ulcer
	CHEMBL524004	D016883	MEPENZOLATE	Diabetic Ketoacidosis	0	Never tested	0.0125378	D010437	Peptic Ulcer
	CHEMBL524004	D001749	MEPENZOLATE	Urinary Bladder Neoplasms	0	Never tested	0.108513	D010437	Peptic Ulcer
	CHEMBL524004	D007889	MEPENZOLATE	Leiomyoma	0	Never tested	0.0106578	D010437	Peptic Ulcer
	CHEMBL524004	D018798	MEPENZOLATE	Anemia, Iron-Deficiency	0	Never tested	0.00957393	D010437	Peptic Ulcer
	CHEMBL524004	D000380	MEPENZOLATE	Agranulocytosis	0	Never tested	0.0200615	D010437	Peptic Ulcer
	CHEMBL524004	D012893	MEPENZOLATE	Sleep Wake Disorders	0	Never tested	0.0043624	D010437	Peptic Ulcer
	CHEMBL524004	D006429	MEPENZOLATE	Hemiplegia	0	Never tested	0.00492982	D010437	Peptic Ulcer
	CHEMBL524004	D011655	MEPENZOLATE	Pulmonary Embolism	0	Never tested	0.0106444	D010437	Peptic Ulcer
	CHEMBL524004	D009202	MEPENZOLATE	Cardiomyopathies	0	Never tested	0.00639994	D010437	Peptic Ulcer
	CHEMBL524004	D013345	MEPENZOLATE	Subarachnoid Hemorrhage	0	Never tested	0.0071944	D010437	Peptic Ulcer
	CHEMBL524004	D002543	MEPENZOLATE	Cerebral Hemorrhage	0	Never tested	0.00394928	D010437	Peptic Ulcer
	CHEMBL524004	D002544	MEPENZOLATE	Cerebral Infarction	0	Never tested	0.00555954	D010437	Peptic Ulcer
	CHEMBL524004	D050197	MEPENZOLATE	Arteriosclerosis	0	Never tested	0.0076231	D010437	Peptic Ulcer
	CHEMBL524004	D010689	MEPENZOLATE	Phlebitis	0	Never tested	0.046074	D010437	Peptic Ulcer
	CHEMBL524004	D006484	MEPENZOLATE	Hemorrhoids	0	Never tested	0.0125668	D010437	Peptic Ulcer
	CHEMBL524004	D007022	MEPENZOLATE	Hypotension	0	Never tested	0.00776905	D010437	Peptic Ulcer
	CHEMBL524004	D012852	MEPENZOLATE	Sinusitis	0	Never tested	0.0685103	D010437	Peptic Ulcer
	CHEMBL524004	D010996	MEPENZOLATE	Pleural Effusion	0	Never tested	0.0204529	D010437	Peptic Ulcer
	CHEMBL524004	D011030	MEPENZOLATE	Pneumothorax	0	Never tested	0.0183996	D010437	Peptic Ulcer
	CHEMBL524004	D014060	MEPENZOLATE	Tongue Diseases	0	Status unknown	0.012905	D010437	Peptic Ulcer
	CHEMBL524004	D004941	MEPENZOLATE	Esophagitis	0	Never tested	0.0296238	D010437	Peptic Ulcer
	CHEMBL524004	D013276	MEPENZOLATE	Stomach Ulcer	0	Never tested	0.948718	D010437	Peptic Ulcer
	CHEMBL524004	D004415	MEPENZOLATE	Dyspepsia	0	Never tested	0.00532147	D010437	Peptic Ulcer
	CHEMBL524004	D002769	MEPENZOLATE	Cholelithiasis	0	Never tested	0.00978436	D010437	Peptic Ulcer
	CHEMBL524004	D002764	MEPENZOLATE	Cholecystitis	0	Never tested	0.00482678	D010437	Peptic Ulcer
	CHEMBL524004	D010195	MEPENZOLATE	Pancreatitis	0	Never tested	0.00291327	D010437	Peptic Ulcer
	CHEMBL524004	D008286	MEPENZOLATE	Malabsorption Syndromes	0	Never tested	0.0232269	D010437	Peptic Ulcer
	CHEMBL524004	D002481	MEPENZOLATE	Cellulitis	0	Never tested	0.0279496	D010437	Peptic Ulcer
	CHEMBL524004	D011537	MEPENZOLATE	Pruritus	0	Never tested	0.00989424	D010437	Peptic Ulcer
	CHEMBL524004	D008010	MEPENZOLATE	Lichen Planus	0	Never tested	0.00801307	D010437	Peptic Ulcer
	CHEMBL524004	D017492	MEPENZOLATE	Keratosis, Seborrheic	0	Never tested	0.0146504	D010437	Peptic Ulcer
	CHEMBL524004	D011704	MEPENZOLATE	Pyelonephritis	0	Never tested	0.0149141	D010437	Peptic Ulcer
	CHEMBL524004	D058186	MEPENZOLATE	Acute Kidney Injury	0	Never tested	0.00357116	D010437	Peptic Ulcer
	CHEMBL524004	D007676	MEPENZOLATE	Kidney Failure, Chronic	0	Never tested	0.0129102	D010437	Peptic Ulcer
	CHEMBL524004	D003556	MEPENZOLATE	Cystitis	0	Never tested	0.0106589	D010437	Peptic Ulcer
	CHEMBL524004	D011470	MEPENZOLATE	Prostatic Hyperplasia	0	Never tested	0.00352388	D010437	Peptic Ulcer
	CHEMBL524004	D011472	MEPENZOLATE	Prostatitis	0	Never tested	0.0101687	D010437	Peptic Ulcer
	CHEMBL524004	D005348	MEPENZOLATE	Fibrocystic Breast Disease	0	Never tested	0.00654696	D010437	Peptic Ulcer
	CHEMBL524004	D006177	MEPENZOLATE	Gynecomastia	0	Never tested	0.0270247	D010437	Peptic Ulcer
	CHEMBL524004	D004715	MEPENZOLATE	Endometriosis	0	Never tested	0.00878933	D010437	Peptic Ulcer
	CHEMBL524004	D003680	MEPENZOLATE	Deglutition Disorders	0	Never tested	0.0086421	D010437	Peptic Ulcer
	CHEMBL524004	D001201	MEPENZOLATE	Ascites	0	Never tested	0.0234577	D010437	Peptic Ulcer
	CHEMBL524004	D005076	MEPENZOLATE	Exanthema	0	Never tested	0.0110016	D010437	Peptic Ulcer
	CHEMBL524004	D014717	MEPENZOLATE	Vertigo	0	Never tested	0.012475	D010437	Peptic Ulcer
	CHEMBL524004	D013575	MEPENZOLATE	Syncope	0	Never tested	0.0085754	D010437	Peptic Ulcer
	CHEMBL524004	D007766	MEPENZOLATE	Lacrimal Apparatus Diseases	0	Never tested	0.013166	D010437	Peptic Ulcer
	CHEMBL524004	D006471	MEPENZOLATE	Gastrointestinal Hemorrhage	0	Never tested	0.109881	D010437	Peptic Ulcer
	CHEMBL524004	D005921	MEPENZOLATE	Glomerulonephritis	0	Never tested	0.00260328	D010437	Peptic Ulcer
	CHEMBL524004	D006333	MEPENZOLATE	Heart Failure	0	Never tested	0.0186995	D010437	Peptic Ulcer
	CHEMBL524004	D006547	MEPENZOLATE	Hernia	0	Never tested	0.0127472	D010437	Peptic Ulcer
	CHEMBL524004	D006689	MEPENZOLATE	Hodgkin Disease	0	Never tested	0.00307184	D010437	Peptic Ulcer
	CHEMBL524004	D008113	MEPENZOLATE	Liver Neoplasms	0	Never tested	0.0107179	D010437	Peptic Ulcer
	CHEMBL524004	D010051	MEPENZOLATE	Ovarian Neoplasms	0	Never tested	0.00800543	D010437	Peptic Ulcer
	CHEMBL524004	D011471	MEPENZOLATE	Prostatic Neoplasms	0	Never tested	0.00628448	D010437	Peptic Ulcer
	CHEMBL524004	D000647	MEPENZOLATE	Amnesia	0	Never tested	0.018204	D010437	Peptic Ulcer
	CHEMBL524004	D007951	MEPENZOLATE	Leukemia, Myeloid	0	Never tested	0.0136936	D010437	Peptic Ulcer
	CHEMBL524004	D000152	MEPENZOLATE	Acne Vulgaris	0	Never tested	0.00391393	D010437	Peptic Ulcer
	CHEMBL524004	D000740	MEPENZOLATE	Anemia	0	Never tested	0.00538231	D010437	Peptic Ulcer
	CHEMBL524004	D001064	MEPENZOLATE	Appendicitis	0	Never tested	0.00625575	D010437	Peptic Ulcer
	CHEMBL524004	D003248	MEPENZOLATE	Constipation	0	Never tested	0.0048224	D010437	Peptic Ulcer
	CHEMBL524004	D015352	MEPENZOLATE	Dry Eye Syndromes	0	Never tested	0.00171854	D010437	Peptic Ulcer
	CHEMBL524004	D004381	MEPENZOLATE	Duodenal Ulcer	0	Never tested	0.332081	D010437	Peptic Ulcer
	CHEMBL524004	D015837	MEPENZOLATE	Vestibular Diseases	0	Never tested	0.0113001	D010437	Peptic Ulcer
	CHEMBL524004	D005705	MEPENZOLATE	Gallbladder Diseases	0	Never tested	0.100416	D010437	Peptic Ulcer
	CHEMBL524004	D006073	MEPENZOLATE	Gout	0	Never tested	0.0200447	D010437	Peptic Ulcer
	CHEMBL524004	D001145	MEPENZOLATE	Arrhythmias, Cardiac	0	Never tested	0.133211	D010437	Peptic Ulcer
	CHEMBL524004	D043183	MEPENZOLATE	Irritable Bowel Syndrome	0	Never tested	0.00593722	D010437	Peptic Ulcer
	CHEMBL524004	D001851	MEPENZOLATE	Bone Diseases, Metabolic	0	Never tested	0.0437717	D010437	Peptic Ulcer
	CHEMBL524004	D010024	MEPENZOLATE	Osteoporosis	0	Never tested	0.0227106	D010437	Peptic Ulcer
	CHEMBL524004	D009443	MEPENZOLATE	Neuritis	0	Never tested	0.00742556	D010437	Peptic Ulcer
	CHEMBL524004	D010538	MEPENZOLATE	Peritonitis	0	Never tested	0.00360937	D010437	Peptic Ulcer
	CHEMBL524004	D010998	MEPENZOLATE	Pleurisy	0	Never tested	0.0157778	D010437	Peptic Ulcer
	CHEMBL524004	D011565	MEPENZOLATE	Psoriasis	0	Never tested	0.002998	D010437	Peptic Ulcer
	CHEMBL524004	D012163	MEPENZOLATE	Retinal Detachment	0	Never tested	0.000483835	D010437	Peptic Ulcer
	CHEMBL524004	D012393	MEPENZOLATE	Rosacea	0	Never tested	0.0101301	D010437	Peptic Ulcer
	CHEMBL524004	D006042	MEPENZOLATE	Goiter	0	Never tested	0.00330462	D010437	Peptic Ulcer
	CHEMBL524004	D002546	MEPENZOLATE	Ischemic Attack, Transient	0	Never tested	0.0284666	D010437	Peptic Ulcer
	CHEMBL524004	D000083242	MEPENZOLATE	Ischemic Stroke	0	Never tested	0.00801955	D010437	Peptic Ulcer
	CHEMBL524004	D012891	MEPENZOLATE	Sleep Apnea Syndromes	0	Never tested	0.0150756	D010437	Peptic Ulcer
	CHEMBL524004	D013921	MEPENZOLATE	Thrombocytopenia	0	Never tested	0.0251971	D010437	Peptic Ulcer
	CHEMBL524004	D015179	MEPENZOLATE	Colorectal Neoplasms	0	Never tested	0.0047031	D010437	Peptic Ulcer
	CHEMBL524004	D006627	MEPENZOLATE	Hirschsprung Disease	0	Never tested	0.00717727	D010437	Peptic Ulcer
	CHEMBL524004	D013964	MEPENZOLATE	Thyroid Neoplasms	0	Never tested	0.0139928	D010437	Peptic Ulcer
	CHEMBL524004	D010001	MEPENZOLATE	Osteitis Deformans	0	Never tested	0.00901196	D010437	Peptic Ulcer
	CHEMBL524004	D007018	MEPENZOLATE	Hypopituitarism	0	Never tested	0.00217812	D010437	Peptic Ulcer
	CHEMBL524004	D020246	MEPENZOLATE	Venous Thrombosis	0	Never tested	0.00144491	D010437	Peptic Ulcer
	CHEMBL524004	D000075224	MEPENZOLATE	Cardiac Conduction System Disease	0	Never tested	0.0132329	D010437	Peptic Ulcer
	CHEMBL524004	D003731	MEPENZOLATE	Dental Caries	0	Never tested	0.00319991	D010437	Peptic Ulcer
	CHEMBL524004	D005242	MEPENZOLATE	Fecal Incontinence	0	Never tested	0.0124292	D010437	Peptic Ulcer
	CHEMBL524004	D016055	MEPENZOLATE	Urinary Retention	0	Never tested	0.00604104	D010437	Peptic Ulcer
	CHEMBL524004	D011141	MEPENZOLATE	Polyuria	0	Never tested	0.0218103	D010437	Peptic Ulcer
	CHEMBL524004	D007762	MEPENZOLATE	Labyrinthitis	0	Never tested	0.0060743	D010437	Peptic Ulcer
	CHEMBL524004	D012878	MEPENZOLATE	Skin Neoplasms	0	Never tested	0.00974411	D010437	Peptic Ulcer
	CHEMBL524004	D009260	MEPENZOLATE	Nail Diseases	0	Never tested	0.0169195	D010437	Peptic Ulcer
	CHEMBL524004	D016491	MEPENZOLATE	Peripheral Vascular Diseases	0	Never tested	0.00186469	D010437	Peptic Ulcer
	CHEMBL524004	D011111	MEPENZOLATE	Polymyalgia Rheumatica	0	Never tested	0.010573	D010437	Peptic Ulcer
	CHEMBL524004	D013118	MEPENZOLATE	Spinal Cord Diseases	0	Never tested	0.0014976	D010437	Peptic Ulcer
	CHEMBL524004	D014581	MEPENZOLATE	Urticaria	0	Never tested	0.0313174	D010437	Peptic Ulcer
	CHEMBL524004	D014648	MEPENZOLATE	Varicose Veins	0	Never tested	0.0588299	D010437	Peptic Ulcer
	CHEMBL524004	D010031	MEPENZOLATE	Otitis	0	Never tested	0.00697278	D010437	Peptic Ulcer
	CHEMBL524004	D019966	MEPENZOLATE	Substance-Related Disorders	0	Never tested	0.0311824	D010437	Peptic Ulcer
	CHEMBL524004	D015155	MEPENZOLATE	Esophageal Spasm, Diffuse	0	Never tested	0.0532342	D010437	Peptic Ulcer
	CHEMBL52440	D001289	DEXTROMETHORPHAN	Attention Deficit Disorder with Hyperactivity	0	Never tested	0.0085473	D012852	Sinusitis
	CHEMBL52440	D001008	DEXTROMETHORPHAN	Anxiety Disorders	0	Phase II	0.00429219	D012852	Sinusitis
	CHEMBL52440	D013313	DEXTROMETHORPHAN	Stress Disorders, Post-Traumatic	0	Never tested	0.00391189	D012852	Sinusitis
	CHEMBL52440	D000856	DEXTROMETHORPHAN	Anorexia Nervosa	0	Never tested	0.00393061	D012852	Sinusitis
	CHEMBL52440	D015228	DEXTROMETHORPHAN	Hypertriglyceridemia	0	Never tested	0.0620725	D012852	Sinusitis
	CHEMBL52440	D003324	DEXTROMETHORPHAN	Coronary Artery Disease	0	Never tested	0.0210231	D012852	Sinusitis
	CHEMBL52440	D009765	DEXTROMETHORPHAN	Obesity	0	Never tested	0.0107417	D012852	Sinusitis
	CHEMBL52440	D010300	DEXTROMETHORPHAN	Parkinson Disease	0	Phase II	0.0520457	D012852	Sinusitis
	CHEMBL52440	D013771	DEXTROMETHORPHAN	Tetralogy of Fallot	0	Never tested	0.0173376	D012852	Sinusitis
	CHEMBL52440	D001172	DEXTROMETHORPHAN	Arthritis, Rheumatoid	0	Phase unknown	0.0175868	D012852	Sinusitis
	CHEMBL52440	D003424	DEXTROMETHORPHAN	Crohn Disease	0	Phase I	0.0438099	D012852	Sinusitis
	CHEMBL52440	D003093	DEXTROMETHORPHAN	Colitis, Ulcerative	0	Phase I	0.0167962	D012852	Sinusitis
	CHEMBL52440	D015212	DEXTROMETHORPHAN	Inflammatory Bowel Diseases	0	Never tested	0.0147883	D012852	Sinusitis
	CHEMBL52440	D002761	DEXTROMETHORPHAN	Cholangitis	0	Never tested	0.0629235	D012852	Sinusitis
	CHEMBL52440	D017098	DEXTROMETHORPHAN	IgA Deficiency	0	Status unknown	0.0049588	D012852	Sinusitis
	CHEMBL52440	D008268	DEXTROMETHORPHAN	Macular Degeneration	0	Never tested	0.0339589	D012852	Sinusitis
	CHEMBL52440	D034381	DEXTROMETHORPHAN	Hearing Loss	0	Never tested	0.0121435	D012852	Sinusitis
	CHEMBL52440	D000505	DEXTROMETHORPHAN	Alopecia	0	Never tested	0.00864671	D012852	Sinusitis
	CHEMBL52440	D019226	DEXTROMETHORPHAN	Oral Ulcer	0	Never tested	0.0500201	D012852	Sinusitis
	CHEMBL52440	D000787	DEXTROMETHORPHAN	Angina Pectoris	0	Never tested	0.0222424	D012852	Sinusitis
	CHEMBL52440	D065631	DEXTROMETHORPHAN	Rhinitis, Allergic	0	Never tested	0.0577438	D012852	Sinusitis
	CHEMBL52440	D001249	DEXTROMETHORPHAN	Asthma	0	Never tested	0.0215217	D012852	Sinusitis
	CHEMBL52440	D005764	DEXTROMETHORPHAN	Gastroesophageal Reflux	0	Never tested	0.0017406	D012852	Sinusitis
	CHEMBL52440	D007037	DEXTROMETHORPHAN	Hypothyroidism	0	Never tested	0.00220814	D012852	Sinusitis
	CHEMBL52440	D008881	DEXTROMETHORPHAN	Migraine Disorders	0	Phase II	0.0243799	D012852	Sinusitis
	CHEMBL52440	D004485	DEXTROMETHORPHAN	Eczema	0	Never tested	0.0278959	D012852	Sinusitis
	CHEMBL52440	D006937	DEXTROMETHORPHAN	Hypercholesterolemia	0	Never tested	0.0517166	D012852	Sinusitis
	CHEMBL52440	D012626	DEXTROMETHORPHAN	Sebaceous Gland Neoplasms	0	Status unknown	0.0119191	D012852	Sinusitis
	CHEMBL52440	D001943	DEXTROMETHORPHAN	Breast Neoplasms	0	Phase unknown	0.0035644	D012852	Sinusitis
	CHEMBL52440	D002280	DEXTROMETHORPHAN	Carcinoma, Basal Cell	0	Never tested	0.0232681	D012852	Sinusitis
	CHEMBL52440	D000230	DEXTROMETHORPHAN	Adenocarcinoma	0	Never tested	0.0044675	D012852	Sinusitis
	CHEMBL52440	D002386	DEXTROMETHORPHAN	Cataract	0	Never tested	0.0460767	D012852	Sinusitis
	CHEMBL52440	D006552	DEXTROMETHORPHAN	Hernia, Inguinal	0	Never tested	0.00635415	D012852	Sinusitis
	CHEMBL52440	D012005	DEXTROMETHORPHAN	Rectal Prolapse	0	Status unknown	0.00632318	D012852	Sinusitis
	CHEMBL52440	D014029	DEXTROMETHORPHAN	Tobacco Use Disorder	0	Phase II	0.00318399	D012852	Sinusitis
	CHEMBL52440	D009203	DEXTROMETHORPHAN	Myocardial Infarction	0	Never tested	0.00238078	D012852	Sinusitis
	CHEMBL52440	D005756	DEXTROMETHORPHAN	Gastritis	0	Never tested	0.0163003	D012852	Sinusitis
	CHEMBL52440	D006548	DEXTROMETHORPHAN	Hernia, Diaphragmatic	0	Never tested	0.030585	D012852	Sinusitis
	CHEMBL52440	D000076385	DEXTROMETHORPHAN	Diverticular Diseases	0	Never tested	0.00740643	D012852	Sinusitis
	CHEMBL52440	D007319	DEXTROMETHORPHAN	Sleep Initiation and Maintenance Disorders	0	Never tested	0.007171	D012852	Sinusitis
	CHEMBL52440	D009290	DEXTROMETHORPHAN	Narcolepsy	0	Never tested	0.0187209	D012852	Sinusitis
	CHEMBL52440	D003922	DEXTROMETHORPHAN	Diabetes Mellitus, Type 1	0	Never tested	0.125858	D012852	Sinusitis
	CHEMBL52440	D002446	DEXTROMETHORPHAN	Celiac Disease	0	Never tested	0.00885933	D012852	Sinusitis
	CHEMBL52440	D008105	DEXTROMETHORPHAN	Liver Cirrhosis, Biliary	0	Never tested	0.220408	D012852	Sinusitis
	CHEMBL52440	D014820	DEXTROMETHORPHAN	Vitiligo	0	Never tested	0.0562375	D012852	Sinusitis
	CHEMBL52440	D009798	DEXTROMETHORPHAN	Ocular Hypertension	0	Never tested	0.0257431	D012852	Sinusitis
	CHEMBL52440	D009447	DEXTROMETHORPHAN	Neuroblastoma	0	Never tested	0.00924233	D012852	Sinusitis
	CHEMBL52440	D012559	DEXTROMETHORPHAN	Schizophrenia	0	Phase III	0.00356285	D012852	Sinusitis
	CHEMBL52440	D000690	DEXTROMETHORPHAN	Amyotrophic Lateral Sclerosis	0	Phase III	0.0816405	D012852	Sinusitis
	CHEMBL52440	D008180	DEXTROMETHORPHAN	Lupus Erythematosus, Systemic	0	Never tested	0.0175926	D012852	Sinusitis
	CHEMBL52440	D000437	DEXTROMETHORPHAN	Alcoholism	0	Never tested	0.00646821	D012852	Sinusitis
	CHEMBL52440	D000067877	DEXTROMETHORPHAN	Autism Spectrum Disorder	0	Never tested	0.0241968	D012852	Sinusitis
	CHEMBL52440	D001714	DEXTROMETHORPHAN	Bipolar Disorder	0	Phase III	0.0502167	D012852	Sinusitis
	CHEMBL52440	D009771	DEXTROMETHORPHAN	Obsessive-Compulsive Disorder	0	Phase II	0.00995388	D012852	Sinusitis
	CHEMBL52440	D003924	DEXTROMETHORPHAN	Diabetes Mellitus, Type 2	0	Phase II	0.00850165	D012852	Sinusitis
	CHEMBL52440	D000544	DEXTROMETHORPHAN	Alzheimer Disease	0	Phase III	0.259127	D012852	Sinusitis
	CHEMBL52440	D004827	DEXTROMETHORPHAN	Epilepsy	0	Never tested	0.0162335	D012852	Sinusitis
	CHEMBL52440	D005901	DEXTROMETHORPHAN	Glaucoma	0	Never tested	0.00908534	D012852	Sinusitis
	CHEMBL52440	D051436	DEXTROMETHORPHAN	Renal Insufficiency, Chronic	0	Phase III	0.0122886	D012852	Sinusitis
	CHEMBL52440	D013167	DEXTROMETHORPHAN	Spondylitis, Ankylosing	0	Never tested	0.0066042	D012852	Sinusitis
	CHEMBL52440	D003863	DEXTROMETHORPHAN	Depression	0	Phase unknown	0.00940288	D012852	Sinusitis
	CHEMBL52440	D010003	DEXTROMETHORPHAN	Osteoarthritis	0	Never tested	0.0140275	D012852	Sinusitis
	CHEMBL52440	D000419	DEXTROMETHORPHAN	Albuminuria	0	Never tested	0.0268111	D012852	Sinusitis
	CHEMBL52440	D001281	DEXTROMETHORPHAN	Atrial Fibrillation	0	Never tested	0.00938687	D012852	Sinusitis
	CHEMBL52440	D006973	DEXTROMETHORPHAN	Hypertension	0	Phase unknown	0.0182534	D012852	Sinusitis
	CHEMBL52440	D006327	DEXTROMETHORPHAN	Heart Block	0	Never tested	0.0083774	D012852	Sinusitis
	CHEMBL52440	D055623	DEXTROMETHORPHAN	Keratosis, Actinic	0	Never tested	0.0039755	D012852	Sinusitis
	CHEMBL52440	D001991	DEXTROMETHORPHAN	Bronchitis	0	Never tested	0.00586606	D012852	Sinusitis
	CHEMBL52440	D008175	DEXTROMETHORPHAN	Lung Neoplasms	0	Never tested	0.0322286	D012852	Sinusitis
	CHEMBL52440	D008545	DEXTROMETHORPHAN	Melanoma	0	Phase I	0.0230779	D012852	Sinusitis
	CHEMBL52440	D008228	DEXTROMETHORPHAN	Lymphoma, Non-Hodgkin	0	Never tested	0.0682754	D012852	Sinusitis
	CHEMBL52440	D002294	DEXTROMETHORPHAN	Carcinoma, Squamous Cell	0	Never tested	0.0281284	D012852	Sinusitis
	CHEMBL52440	D002349	DEXTROMETHORPHAN	Carpal Tunnel Syndrome	0	Never tested	0.0664861	D012852	Sinusitis
	CHEMBL52440	D016883	DEXTROMETHORPHAN	Diabetic Ketoacidosis	0	Never tested	0.0235948	D012852	Sinusitis
	CHEMBL52440	D001749	DEXTROMETHORPHAN	Urinary Bladder Neoplasms	0	Never tested	0.0131073	D012852	Sinusitis
	CHEMBL52440	D007889	DEXTROMETHORPHAN	Leiomyoma	0	Never tested	0.00994854	D012852	Sinusitis
	CHEMBL52440	D018798	DEXTROMETHORPHAN	Anemia, Iron-Deficiency	0	Never tested	0.00416689	D012852	Sinusitis
	CHEMBL52440	D000380	DEXTROMETHORPHAN	Agranulocytosis	0	Never tested	0.022276	D012852	Sinusitis
	CHEMBL52440	D012893	DEXTROMETHORPHAN	Sleep Wake Disorders	0	Never tested	0.00224892	D012852	Sinusitis
	CHEMBL52440	D006429	DEXTROMETHORPHAN	Hemiplegia	0	Never tested	0.00645117	D012852	Sinusitis
	CHEMBL52440	D011655	DEXTROMETHORPHAN	Pulmonary Embolism	0	Never tested	0.0109514	D012852	Sinusitis
	CHEMBL52440	D009202	DEXTROMETHORPHAN	Cardiomyopathies	0	Never tested	0.00943714	D012852	Sinusitis
	CHEMBL52440	D013345	DEXTROMETHORPHAN	Subarachnoid Hemorrhage	0	Never tested	0.00305585	D012852	Sinusitis
	CHEMBL52440	D002543	DEXTROMETHORPHAN	Cerebral Hemorrhage	0	Never tested	0.00771375	D012852	Sinusitis
	CHEMBL52440	D002544	DEXTROMETHORPHAN	Cerebral Infarction	0	Never tested	0.0222821	D012852	Sinusitis
	CHEMBL52440	D050197	DEXTROMETHORPHAN	Arteriosclerosis	0	Never tested	0.0261338	D012852	Sinusitis
	CHEMBL52440	D010689	DEXTROMETHORPHAN	Phlebitis	0	Never tested	0.00174366	D012852	Sinusitis
	CHEMBL52440	D006484	DEXTROMETHORPHAN	Hemorrhoids	0	Never tested	0.0103672	D012852	Sinusitis
	CHEMBL52440	D007022	DEXTROMETHORPHAN	Hypotension	0	Never tested	0.00370617	D012852	Sinusitis
	CHEMBL52440	D010996	DEXTROMETHORPHAN	Pleural Effusion	0	Never tested	0.00468996	D012852	Sinusitis
	CHEMBL52440	D011030	DEXTROMETHORPHAN	Pneumothorax	0	Never tested	0.00650306	D012852	Sinusitis
	CHEMBL52440	D014060	DEXTROMETHORPHAN	Tongue Diseases	0	Status unknown	0.00147072	D012852	Sinusitis
	CHEMBL52440	D004941	DEXTROMETHORPHAN	Esophagitis	0	Never tested	0.0290488	D012852	Sinusitis
	CHEMBL52440	D013276	DEXTROMETHORPHAN	Stomach Ulcer	0	Never tested	0.19191	D012852	Sinusitis
	CHEMBL52440	D004415	DEXTROMETHORPHAN	Dyspepsia	0	Never tested	0.0130902	D012852	Sinusitis
	CHEMBL52440	D002769	DEXTROMETHORPHAN	Cholelithiasis	0	Never tested	0.00608783	D012852	Sinusitis
	CHEMBL52440	D002764	DEXTROMETHORPHAN	Cholecystitis	0	Never tested	0.0211646	D012852	Sinusitis
	CHEMBL52440	D010195	DEXTROMETHORPHAN	Pancreatitis	0	Never tested	0.00693527	D012852	Sinusitis
	CHEMBL52440	D008286	DEXTROMETHORPHAN	Malabsorption Syndromes	0	Never tested	0.00905391	D012852	Sinusitis
	CHEMBL52440	D002481	DEXTROMETHORPHAN	Cellulitis	0	Never tested	0.0326377	D012852	Sinusitis
	CHEMBL52440	D011537	DEXTROMETHORPHAN	Pruritus	0	Never tested	0.0406615	D012852	Sinusitis
	CHEMBL52440	D008010	DEXTROMETHORPHAN	Lichen Planus	0	Never tested	0.260598	D012852	Sinusitis
	CHEMBL52440	D017492	DEXTROMETHORPHAN	Keratosis, Seborrheic	0	Never tested	0.00756794	D012852	Sinusitis
	CHEMBL52440	D011704	DEXTROMETHORPHAN	Pyelonephritis	0	Never tested	0.0189384	D012852	Sinusitis
	CHEMBL52440	D058186	DEXTROMETHORPHAN	Acute Kidney Injury	0	Never tested	0.0622977	D012852	Sinusitis
	CHEMBL52440	D007676	DEXTROMETHORPHAN	Kidney Failure, Chronic	0	Never tested	0.00721966	D012852	Sinusitis
	CHEMBL52440	D003556	DEXTROMETHORPHAN	Cystitis	0	Never tested	0.0100059	D012852	Sinusitis
	CHEMBL52440	D011470	DEXTROMETHORPHAN	Prostatic Hyperplasia	0	Never tested	0.00470771	D012852	Sinusitis
	CHEMBL52440	D011472	DEXTROMETHORPHAN	Prostatitis	0	Never tested	0.0100732	D012852	Sinusitis
	CHEMBL52440	D005348	DEXTROMETHORPHAN	Fibrocystic Breast Disease	0	Never tested	0.0076568	D012852	Sinusitis
	CHEMBL52440	D006177	DEXTROMETHORPHAN	Gynecomastia	0	Never tested	0.0128298	D012852	Sinusitis
	CHEMBL52440	D004715	DEXTROMETHORPHAN	Endometriosis	0	Never tested	0.00439732	D012852	Sinusitis
	CHEMBL52440	D003680	DEXTROMETHORPHAN	Deglutition Disorders	0	Never tested	0.00280822	D012852	Sinusitis
	CHEMBL52440	D001201	DEXTROMETHORPHAN	Ascites	0	Never tested	0.0414468	D012852	Sinusitis
	CHEMBL52440	D005076	DEXTROMETHORPHAN	Exanthema	0	Never tested	0.0115195	D012852	Sinusitis
	CHEMBL52440	D014717	DEXTROMETHORPHAN	Vertigo	0	Never tested	0.0597578	D012852	Sinusitis
	CHEMBL52440	D013575	DEXTROMETHORPHAN	Syncope	0	Never tested	0.0178441	D012852	Sinusitis
	CHEMBL52440	D007766	DEXTROMETHORPHAN	Lacrimal Apparatus Diseases	0	Never tested	0.014051	D012852	Sinusitis
	CHEMBL52440	D006471	DEXTROMETHORPHAN	Gastrointestinal Hemorrhage	0	Never tested	0.00539913	D012852	Sinusitis
	CHEMBL52440	D010437	DEXTROMETHORPHAN	Peptic Ulcer	0	Never tested	0.140567	D012852	Sinusitis
	CHEMBL52440	D005921	DEXTROMETHORPHAN	Glomerulonephritis	0	Never tested	0.027685	D012852	Sinusitis
	CHEMBL52440	D006333	DEXTROMETHORPHAN	Heart Failure	0	Never tested	0.00187652	D012852	Sinusitis
	CHEMBL52440	D006547	DEXTROMETHORPHAN	Hernia	0	Never tested	0.0117319	D012852	Sinusitis
	CHEMBL52440	D006689	DEXTROMETHORPHAN	Hodgkin Disease	0	Never tested	0.00460998	D012852	Sinusitis
	CHEMBL52440	D008113	DEXTROMETHORPHAN	Liver Neoplasms	0	Never tested	0.00526183	D012852	Sinusitis
	CHEMBL52440	D010051	DEXTROMETHORPHAN	Ovarian Neoplasms	0	Never tested	0.0091055	D012852	Sinusitis
	CHEMBL52440	D011471	DEXTROMETHORPHAN	Prostatic Neoplasms	0	Phase I	0.0269356	D012852	Sinusitis
	CHEMBL52440	D000647	DEXTROMETHORPHAN	Amnesia	0	Never tested	0.0212118	D012852	Sinusitis
	CHEMBL52440	D007951	DEXTROMETHORPHAN	Leukemia, Myeloid	0	Never tested	0.0109497	D012852	Sinusitis
	CHEMBL52440	D000152	DEXTROMETHORPHAN	Acne Vulgaris	0	Never tested	0.0326808	D012852	Sinusitis
	CHEMBL52440	D000740	DEXTROMETHORPHAN	Anemia	0	Never tested	0.00152449	D012852	Sinusitis
	CHEMBL52440	D001064	DEXTROMETHORPHAN	Appendicitis	0	Never tested	0.0034715	D012852	Sinusitis
	CHEMBL52440	D003248	DEXTROMETHORPHAN	Constipation	0	Never tested	0.00317055	D012852	Sinusitis
	CHEMBL52440	D015352	DEXTROMETHORPHAN	Dry Eye Syndromes	0	Never tested	0.018424	D012852	Sinusitis
	CHEMBL52440	D004381	DEXTROMETHORPHAN	Duodenal Ulcer	0	Never tested	0.403343	D012852	Sinusitis
	CHEMBL52440	D015837	DEXTROMETHORPHAN	Vestibular Diseases	0	Never tested	0.0217662	D012852	Sinusitis
	CHEMBL52440	D005705	DEXTROMETHORPHAN	Gallbladder Diseases	0	Never tested	0.183013	D012852	Sinusitis
	CHEMBL52440	D006073	DEXTROMETHORPHAN	Gout	0	Never tested	0.00884097	D012852	Sinusitis
	CHEMBL52440	D001145	DEXTROMETHORPHAN	Arrhythmias, Cardiac	0	Never tested	0.00402977	D012852	Sinusitis
	CHEMBL52440	D043183	DEXTROMETHORPHAN	Irritable Bowel Syndrome	0	Phase II	0.00591307	D012852	Sinusitis
	CHEMBL52440	D001851	DEXTROMETHORPHAN	Bone Diseases, Metabolic	0	Never tested	0.0340393	D012852	Sinusitis
	CHEMBL52440	D010024	DEXTROMETHORPHAN	Osteoporosis	0	Never tested	0.0763581	D012852	Sinusitis
	CHEMBL52440	D009443	DEXTROMETHORPHAN	Neuritis	0	Never tested	0.00977191	D012852	Sinusitis
	CHEMBL52440	D010538	DEXTROMETHORPHAN	Peritonitis	0	Never tested	0.00960413	D012852	Sinusitis
	CHEMBL52440	D010998	DEXTROMETHORPHAN	Pleurisy	0	Never tested	0.0162209	D012852	Sinusitis
	CHEMBL52440	D011565	DEXTROMETHORPHAN	Psoriasis	0	Phase I	0.0576648	D012852	Sinusitis
	CHEMBL52440	D012163	DEXTROMETHORPHAN	Retinal Detachment	0	Never tested	0.0144326	D012852	Sinusitis
	CHEMBL52440	D012393	DEXTROMETHORPHAN	Rosacea	0	Never tested	0.00242837	D012852	Sinusitis
	CHEMBL52440	D006042	DEXTROMETHORPHAN	Goiter	0	Never tested	0.000654136	D012852	Sinusitis
	CHEMBL52440	D002546	DEXTROMETHORPHAN	Ischemic Attack, Transient	0	Never tested	0.0239088	D012852	Sinusitis
	CHEMBL52440	D000083242	DEXTROMETHORPHAN	Ischemic Stroke	0	Never tested	0.00905616	D012852	Sinusitis
	CHEMBL52440	D012891	DEXTROMETHORPHAN	Sleep Apnea Syndromes	0	Phase unknown	0.0026672	D012852	Sinusitis
	CHEMBL52440	D013921	DEXTROMETHORPHAN	Thrombocytopenia	0	Never tested	0.00336486	D012852	Sinusitis
	CHEMBL52440	D015179	DEXTROMETHORPHAN	Colorectal Neoplasms	0	Never tested	0.0272432	D012852	Sinusitis
	CHEMBL52440	D006627	DEXTROMETHORPHAN	Hirschsprung Disease	0	Never tested	0.00818682	D012852	Sinusitis
	CHEMBL52440	D013964	DEXTROMETHORPHAN	Thyroid Neoplasms	0	Never tested	0.0132024	D012852	Sinusitis
	CHEMBL52440	D010001	DEXTROMETHORPHAN	Osteitis Deformans	0	Never tested	0.0109131	D012852	Sinusitis
	CHEMBL52440	D007018	DEXTROMETHORPHAN	Hypopituitarism	0	Never tested	0.0038822	D012852	Sinusitis
	CHEMBL52440	D020246	DEXTROMETHORPHAN	Venous Thrombosis	0	Never tested	0.00161132	D012852	Sinusitis
	CHEMBL52440	D000075224	DEXTROMETHORPHAN	Cardiac Conduction System Disease	0	Never tested	0.0171934	D012852	Sinusitis
	CHEMBL52440	D003731	DEXTROMETHORPHAN	Dental Caries	0	Never tested	0.0137972	D012852	Sinusitis
	CHEMBL52440	D005242	DEXTROMETHORPHAN	Fecal Incontinence	0	Never tested	0.00597387	D012852	Sinusitis
	CHEMBL52440	D016055	DEXTROMETHORPHAN	Urinary Retention	0	Never tested	0.0211582	D012852	Sinusitis
	CHEMBL52440	D011141	DEXTROMETHORPHAN	Polyuria	0	Never tested	0.0278972	D012852	Sinusitis
	CHEMBL52440	D007762	DEXTROMETHORPHAN	Labyrinthitis	0	Never tested	0.00346282	D012852	Sinusitis
	CHEMBL52440	D012878	DEXTROMETHORPHAN	Skin Neoplasms	0	Never tested	0.00600089	D012852	Sinusitis
	CHEMBL52440	D009260	DEXTROMETHORPHAN	Nail Diseases	0	Never tested	0.0032793	D012852	Sinusitis
	CHEMBL52440	D016491	DEXTROMETHORPHAN	Peripheral Vascular Diseases	0	Never tested	0.00250208	D012852	Sinusitis
	CHEMBL52440	D011111	DEXTROMETHORPHAN	Polymyalgia Rheumatica	0	Never tested	0.00488778	D012852	Sinusitis
	CHEMBL52440	D013118	DEXTROMETHORPHAN	Spinal Cord Diseases	0	Never tested	0.0124315	D012852	Sinusitis
	CHEMBL52440	D014581	DEXTROMETHORPHAN	Urticaria	0	Never tested	0.00297049	D012852	Sinusitis
	CHEMBL52440	D014648	DEXTROMETHORPHAN	Varicose Veins	0	Never tested	0.00397966	D012852	Sinusitis
	CHEMBL52440	D010031	DEXTROMETHORPHAN	Otitis	0	Never tested	0.00327552	D012852	Sinusitis
	CHEMBL52440	D019966	DEXTROMETHORPHAN	Substance-Related Disorders	0	Phase II	0.0356667	D012852	Sinusitis
	CHEMBL52440	D015155	DEXTROMETHORPHAN	Esophageal Spasm, Diffuse	0	Never tested	0.00593076	D012852	Sinusitis
	CHEMBL525610	D001289	TERIPARATIDE	Attention Deficit Disorder with Hyperactivity	0	Never tested	0.0229487	D010024	Osteoporosis
	CHEMBL525610	D001008	TERIPARATIDE	Anxiety Disorders	0	Never tested	0.0177856	D010024	Osteoporosis
	CHEMBL525610	D013313	TERIPARATIDE	Stress Disorders, Post-Traumatic	0	Never tested	0.0207682	D010024	Osteoporosis
	CHEMBL525610	D000856	TERIPARATIDE	Anorexia Nervosa	0	Phase II	0.0468056	D010024	Osteoporosis
	CHEMBL525610	D015228	TERIPARATIDE	Hypertriglyceridemia	0	Never tested	0.0181981	D010024	Osteoporosis
	CHEMBL525610	D003324	TERIPARATIDE	Coronary Artery Disease	0	Never tested	0.000110601	D010024	Osteoporosis
	CHEMBL525610	D009765	TERIPARATIDE	Obesity	0	Never tested	0.00260353	D010024	Osteoporosis
	CHEMBL525610	D010300	TERIPARATIDE	Parkinson Disease	0	Never tested	0.0042275	D010024	Osteoporosis
	CHEMBL525610	D013771	TERIPARATIDE	Tetralogy of Fallot	0	Never tested	0.0150843	D010024	Osteoporosis
	CHEMBL525610	D001172	TERIPARATIDE	Arthritis, Rheumatoid	0	Never tested	0.00492725	D010024	Osteoporosis
	CHEMBL525610	D003424	TERIPARATIDE	Crohn Disease	0	Never tested	0.0432511	D010024	Osteoporosis
	CHEMBL525610	D003093	TERIPARATIDE	Colitis, Ulcerative	0	Never tested	0.0359759	D010024	Osteoporosis
	CHEMBL525610	D015212	TERIPARATIDE	Inflammatory Bowel Diseases	0	Never tested	0.0108276	D010024	Osteoporosis
	CHEMBL525610	D002761	TERIPARATIDE	Cholangitis	0	Never tested	0.0389173	D010024	Osteoporosis
	CHEMBL525610	D017098	TERIPARATIDE	IgA Deficiency	0	Status unknown	0.00685934	D010024	Osteoporosis
	CHEMBL525610	D008268	TERIPARATIDE	Macular Degeneration	0	Never tested	0.00852962	D010024	Osteoporosis
	CHEMBL525610	D034381	TERIPARATIDE	Hearing Loss	0	Never tested	0.00826376	D010024	Osteoporosis
	CHEMBL525610	D000505	TERIPARATIDE	Alopecia	0	Never tested	0.00125978	D010024	Osteoporosis
	CHEMBL525610	D019226	TERIPARATIDE	Oral Ulcer	0	Never tested	0.0850645	D010024	Osteoporosis
	CHEMBL525610	D000787	TERIPARATIDE	Angina Pectoris	0	Never tested	0.00338171	D010024	Osteoporosis
	CHEMBL525610	D065631	TERIPARATIDE	Rhinitis, Allergic	0	Never tested	0.0313402	D010024	Osteoporosis
	CHEMBL525610	D001249	TERIPARATIDE	Asthma	0	Never tested	0.0151645	D010024	Osteoporosis
	CHEMBL525610	D005764	TERIPARATIDE	Gastroesophageal Reflux	0	Never tested	0.00717364	D010024	Osteoporosis
	CHEMBL525610	D007037	TERIPARATIDE	Hypothyroidism	0	Never tested	0.000442519	D010024	Osteoporosis
	CHEMBL525610	D008881	TERIPARATIDE	Migraine Disorders	0	Never tested	0.0128983	D010024	Osteoporosis
	CHEMBL525610	D004485	TERIPARATIDE	Eczema	0	Never tested	0.023239	D010024	Osteoporosis
	CHEMBL525610	D006937	TERIPARATIDE	Hypercholesterolemia	0	Never tested	0.00891488	D010024	Osteoporosis
	CHEMBL525610	D012626	TERIPARATIDE	Sebaceous Gland Neoplasms	0	Status unknown	0.00750893	D010024	Osteoporosis
	CHEMBL525610	D001943	TERIPARATIDE	Breast Neoplasms	0	Never tested	0.00109165	D010024	Osteoporosis
	CHEMBL525610	D002280	TERIPARATIDE	Carcinoma, Basal Cell	0	Never tested	0.00622409	D010024	Osteoporosis
	CHEMBL525610	D000230	TERIPARATIDE	Adenocarcinoma	0	Never tested	0.0143143	D010024	Osteoporosis
	CHEMBL525610	D002386	TERIPARATIDE	Cataract	0	Never tested	0.0289459	D010024	Osteoporosis
	CHEMBL525610	D006552	TERIPARATIDE	Hernia, Inguinal	0	Never tested	0.00330192	D010024	Osteoporosis
	CHEMBL525610	D012005	TERIPARATIDE	Rectal Prolapse	0	Status unknown	0.00202705	D010024	Osteoporosis
	CHEMBL525610	D014029	TERIPARATIDE	Tobacco Use Disorder	0	Never tested	0.0016756	D010024	Osteoporosis
	CHEMBL525610	D009203	TERIPARATIDE	Myocardial Infarction	0	Never tested	0.00164423	D010024	Osteoporosis
	CHEMBL525610	D005756	TERIPARATIDE	Gastritis	0	Never tested	0.00244085	D010024	Osteoporosis
	CHEMBL525610	D006548	TERIPARATIDE	Hernia, Diaphragmatic	0	Never tested	0.00907308	D010024	Osteoporosis
	CHEMBL525610	D000076385	TERIPARATIDE	Diverticular Diseases	0	Never tested	0.00971314	D010024	Osteoporosis
	CHEMBL525610	D007319	TERIPARATIDE	Sleep Initiation and Maintenance Disorders	0	Never tested	0.0299487	D010024	Osteoporosis
	CHEMBL525610	D009290	TERIPARATIDE	Narcolepsy	0	Never tested	0.00525088	D010024	Osteoporosis
	CHEMBL525610	D003922	TERIPARATIDE	Diabetes Mellitus, Type 1	0	Never tested	0.000941219	D010024	Osteoporosis
	CHEMBL525610	D002446	TERIPARATIDE	Celiac Disease	0	Never tested	0.00874116	D010024	Osteoporosis
	CHEMBL525610	D008105	TERIPARATIDE	Liver Cirrhosis, Biliary	0	Never tested	0.161125	D010024	Osteoporosis
	CHEMBL525610	D014820	TERIPARATIDE	Vitiligo	0	Never tested	0.00329315	D010024	Osteoporosis
	CHEMBL525610	D009798	TERIPARATIDE	Ocular Hypertension	0	Never tested	0.0109012	D010024	Osteoporosis
	CHEMBL525610	D009447	TERIPARATIDE	Neuroblastoma	0	Never tested	0.00412557	D010024	Osteoporosis
	CHEMBL525610	D012559	TERIPARATIDE	Schizophrenia	0	Never tested	0.0105739	D010024	Osteoporosis
	CHEMBL525610	D000690	TERIPARATIDE	Amyotrophic Lateral Sclerosis	0	Never tested	0.0146284	D010024	Osteoporosis
	CHEMBL525610	D008180	TERIPARATIDE	Lupus Erythematosus, Systemic	0	Never tested	0.010572	D010024	Osteoporosis
	CHEMBL525610	D000437	TERIPARATIDE	Alcoholism	0	Never tested	0.0236149	D010024	Osteoporosis
	CHEMBL525610	D000067877	TERIPARATIDE	Autism Spectrum Disorder	0	Never tested	0.027608	D010024	Osteoporosis
	CHEMBL525610	D001714	TERIPARATIDE	Bipolar Disorder	0	Never tested	0.00685368	D010024	Osteoporosis
	CHEMBL525610	D009771	TERIPARATIDE	Obsessive-Compulsive Disorder	0	Never tested	0.0112684	D010024	Osteoporosis
	CHEMBL525610	D003924	TERIPARATIDE	Diabetes Mellitus, Type 2	0	Never tested	0.0029386	D010024	Osteoporosis
	CHEMBL525610	D000544	TERIPARATIDE	Alzheimer Disease	0	Never tested	0.074966	D010024	Osteoporosis
	CHEMBL525610	D004827	TERIPARATIDE	Epilepsy	0	Never tested	0.0550467	D010024	Osteoporosis
	CHEMBL525610	D005901	TERIPARATIDE	Glaucoma	0	Never tested	0.00342881	D010024	Osteoporosis
	CHEMBL525610	D051436	TERIPARATIDE	Renal Insufficiency, Chronic	0	Phase III	0.0171808	D010024	Osteoporosis
	CHEMBL525610	D013167	TERIPARATIDE	Spondylitis, Ankylosing	0	Never tested	0.0227841	D010024	Osteoporosis
	CHEMBL525610	D003863	TERIPARATIDE	Depression	0	Never tested	0.0675622	D010024	Osteoporosis
	CHEMBL525610	D010003	TERIPARATIDE	Osteoarthritis	0	Phase II	0.000934388	D010024	Osteoporosis
	CHEMBL525610	D000419	TERIPARATIDE	Albuminuria	0	Never tested	0.0164014	D010024	Osteoporosis
	CHEMBL525610	D001281	TERIPARATIDE	Atrial Fibrillation	0	Never tested	0.000771921	D010024	Osteoporosis
	CHEMBL525610	D006973	TERIPARATIDE	Hypertension	0	Never tested	0.0277851	D010024	Osteoporosis
	CHEMBL525610	D006327	TERIPARATIDE	Heart Block	0	Never tested	0.00266268	D010024	Osteoporosis
	CHEMBL525610	D055623	TERIPARATIDE	Keratosis, Actinic	0	Never tested	0.00180088	D010024	Osteoporosis
	CHEMBL525610	D001991	TERIPARATIDE	Bronchitis	0	Never tested	0.0144878	D010024	Osteoporosis
	CHEMBL525610	D008175	TERIPARATIDE	Lung Neoplasms	0	Never tested	0.0665159	D010024	Osteoporosis
	CHEMBL525610	D008545	TERIPARATIDE	Melanoma	0	Never tested	0.00434718	D010024	Osteoporosis
	CHEMBL525610	D008228	TERIPARATIDE	Lymphoma, Non-Hodgkin	0	Never tested	0.209201	D010024	Osteoporosis
	CHEMBL525610	D002294	TERIPARATIDE	Carcinoma, Squamous Cell	0	Never tested	0.00497106	D010024	Osteoporosis
	CHEMBL525610	D002349	TERIPARATIDE	Carpal Tunnel Syndrome	0	Never tested	0.0276866	D010024	Osteoporosis
	CHEMBL525610	D016883	TERIPARATIDE	Diabetic Ketoacidosis	0	Never tested	0.0104933	D010024	Osteoporosis
	CHEMBL525610	D001749	TERIPARATIDE	Urinary Bladder Neoplasms	0	Never tested	0.0188165	D010024	Osteoporosis
	CHEMBL525610	D007889	TERIPARATIDE	Leiomyoma	0	Never tested	0.00234112	D010024	Osteoporosis
	CHEMBL525610	D018798	TERIPARATIDE	Anemia, Iron-Deficiency	0	Never tested	0.00662268	D010024	Osteoporosis
	CHEMBL525610	D000380	TERIPARATIDE	Agranulocytosis	0	Never tested	0.0370797	D010024	Osteoporosis
	CHEMBL525610	D012893	TERIPARATIDE	Sleep Wake Disorders	0	Never tested	0.00242816	D010024	Osteoporosis
	CHEMBL525610	D006429	TERIPARATIDE	Hemiplegia	0	Never tested	0.0155527	D010024	Osteoporosis
	CHEMBL525610	D011655	TERIPARATIDE	Pulmonary Embolism	0	Never tested	0.0161632	D010024	Osteoporosis
	CHEMBL525610	D009202	TERIPARATIDE	Cardiomyopathies	0	Never tested	0.00635371	D010024	Osteoporosis
	CHEMBL525610	D013345	TERIPARATIDE	Subarachnoid Hemorrhage	0	Never tested	0.00167796	D010024	Osteoporosis
	CHEMBL525610	D002543	TERIPARATIDE	Cerebral Hemorrhage	0	Never tested	0.00471397	D010024	Osteoporosis
	CHEMBL525610	D002544	TERIPARATIDE	Cerebral Infarction	0	Never tested	0.0191757	D010024	Osteoporosis
	CHEMBL525610	D050197	TERIPARATIDE	Arteriosclerosis	0	Never tested	0.00307197	D010024	Osteoporosis
	CHEMBL525610	D010689	TERIPARATIDE	Phlebitis	0	Never tested	0.015091	D010024	Osteoporosis
	CHEMBL525610	D006484	TERIPARATIDE	Hemorrhoids	0	Never tested	0.0152437	D010024	Osteoporosis
	CHEMBL525610	D007022	TERIPARATIDE	Hypotension	0	Never tested	0.00417917	D010024	Osteoporosis
	CHEMBL525610	D012852	TERIPARATIDE	Sinusitis	0	Never tested	0.0696317	D010024	Osteoporosis
	CHEMBL525610	D010996	TERIPARATIDE	Pleural Effusion	0	Never tested	0.00251198	D010024	Osteoporosis
	CHEMBL525610	D011030	TERIPARATIDE	Pneumothorax	0	Never tested	0.0041328	D010024	Osteoporosis
	CHEMBL525610	D014060	TERIPARATIDE	Tongue Diseases	0	Status unknown	0.0082026	D010024	Osteoporosis
	CHEMBL525610	D004941	TERIPARATIDE	Esophagitis	0	Never tested	0.0258605	D010024	Osteoporosis
	CHEMBL525610	D013276	TERIPARATIDE	Stomach Ulcer	0	Never tested	0.00929553	D010024	Osteoporosis
	CHEMBL525610	D004415	TERIPARATIDE	Dyspepsia	0	Never tested	0.00801579	D010024	Osteoporosis
	CHEMBL525610	D002769	TERIPARATIDE	Cholelithiasis	0	Never tested	0.00675281	D010024	Osteoporosis
	CHEMBL525610	D002764	TERIPARATIDE	Cholecystitis	0	Never tested	0.00831234	D010024	Osteoporosis
	CHEMBL525610	D010195	TERIPARATIDE	Pancreatitis	0	Never tested	0.0160466	D010024	Osteoporosis
	CHEMBL525610	D008286	TERIPARATIDE	Malabsorption Syndromes	0	Never tested	0.124814	D010024	Osteoporosis
	CHEMBL525610	D002481	TERIPARATIDE	Cellulitis	0	Never tested	0.00722344	D010024	Osteoporosis
	CHEMBL525610	D011537	TERIPARATIDE	Pruritus	0	Never tested	0.0110616	D010024	Osteoporosis
	CHEMBL525610	D008010	TERIPARATIDE	Lichen Planus	0	Never tested	0.168849	D010024	Osteoporosis
	CHEMBL525610	D017492	TERIPARATIDE	Keratosis, Seborrheic	0	Never tested	0.0025872	D010024	Osteoporosis
	CHEMBL525610	D011704	TERIPARATIDE	Pyelonephritis	0	Never tested	0.00155192	D010024	Osteoporosis
	CHEMBL525610	D058186	TERIPARATIDE	Acute Kidney Injury	0	Never tested	0.0142117	D010024	Osteoporosis
	CHEMBL525610	D007676	TERIPARATIDE	Kidney Failure, Chronic	0	Phase unknown	0.0134957	D010024	Osteoporosis
	CHEMBL525610	D003556	TERIPARATIDE	Cystitis	0	Never tested	0.00276287	D010024	Osteoporosis
	CHEMBL525610	D011470	TERIPARATIDE	Prostatic Hyperplasia	0	Never tested	0.00137829	D010024	Osteoporosis
	CHEMBL525610	D011472	TERIPARATIDE	Prostatitis	0	Never tested	0.0101122	D010024	Osteoporosis
	CHEMBL525610	D005348	TERIPARATIDE	Fibrocystic Breast Disease	0	Never tested	0.0470318	D010024	Osteoporosis
	CHEMBL525610	D006177	TERIPARATIDE	Gynecomastia	0	Never tested	0.00242962	D010024	Osteoporosis
	CHEMBL525610	D004715	TERIPARATIDE	Endometriosis	0	Never tested	0.0118826	D010024	Osteoporosis
	CHEMBL525610	D003680	TERIPARATIDE	Deglutition Disorders	0	Never tested	0.0040848	D010024	Osteoporosis
	CHEMBL525610	D001201	TERIPARATIDE	Ascites	0	Never tested	0.0131896	D010024	Osteoporosis
	CHEMBL525610	D005076	TERIPARATIDE	Exanthema	0	Never tested	0.0133672	D010024	Osteoporosis
	CHEMBL525610	D014717	TERIPARATIDE	Vertigo	0	Never tested	0.00671076	D010024	Osteoporosis
	CHEMBL525610	D013575	TERIPARATIDE	Syncope	0	Never tested	0.0277268	D010024	Osteoporosis
	CHEMBL525610	D007766	TERIPARATIDE	Lacrimal Apparatus Diseases	0	Never tested	0.0367896	D010024	Osteoporosis
	CHEMBL525610	D006471	TERIPARATIDE	Gastrointestinal Hemorrhage	0	Never tested	0.00570299	D010024	Osteoporosis
	CHEMBL525610	D010437	TERIPARATIDE	Peptic Ulcer	0	Never tested	0.0182364	D010024	Osteoporosis
	CHEMBL525610	D005921	TERIPARATIDE	Glomerulonephritis	0	Never tested	0.00406721	D010024	Osteoporosis
	CHEMBL525610	D006333	TERIPARATIDE	Heart Failure	0	Never tested	0.00453703	D010024	Osteoporosis
	CHEMBL525610	D006547	TERIPARATIDE	Hernia	0	Never tested	0.0183312	D010024	Osteoporosis
	CHEMBL525610	D006689	TERIPARATIDE	Hodgkin Disease	0	Phase II	0.00661447	D010024	Osteoporosis
	CHEMBL525610	D008113	TERIPARATIDE	Liver Neoplasms	0	Never tested	0.00105618	D010024	Osteoporosis
	CHEMBL525610	D010051	TERIPARATIDE	Ovarian Neoplasms	0	Never tested	0.0054333	D010024	Osteoporosis
	CHEMBL525610	D011471	TERIPARATIDE	Prostatic Neoplasms	0	Never tested	0.0223464	D010024	Osteoporosis
	CHEMBL525610	D000647	TERIPARATIDE	Amnesia	0	Never tested	0.0232592	D010024	Osteoporosis
	CHEMBL525610	D007951	TERIPARATIDE	Leukemia, Myeloid	0	Phase II	0.00951926	D010024	Osteoporosis
	CHEMBL525610	D000152	TERIPARATIDE	Acne Vulgaris	0	Never tested	0.00463947	D010024	Osteoporosis
	CHEMBL525610	D000740	TERIPARATIDE	Anemia	0	Never tested	0.00929759	D010024	Osteoporosis
	CHEMBL525610	D001064	TERIPARATIDE	Appendicitis	0	Never tested	0.0184703	D010024	Osteoporosis
	CHEMBL525610	D003248	TERIPARATIDE	Constipation	0	Never tested	0.0342157	D010024	Osteoporosis
	CHEMBL525610	D015352	TERIPARATIDE	Dry Eye Syndromes	0	Never tested	0.00539338	D010024	Osteoporosis
	CHEMBL525610	D004381	TERIPARATIDE	Duodenal Ulcer	0	Never tested	0.0149025	D010024	Osteoporosis
	CHEMBL525610	D015837	TERIPARATIDE	Vestibular Diseases	0	Never tested	0.044007	D010024	Osteoporosis
	CHEMBL525610	D005705	TERIPARATIDE	Gallbladder Diseases	0	Never tested	0.0045101	D010024	Osteoporosis
	CHEMBL525610	D006073	TERIPARATIDE	Gout	0	Never tested	0.00317852	D010024	Osteoporosis
	CHEMBL525610	D001145	TERIPARATIDE	Arrhythmias, Cardiac	0	Never tested	0.00849548	D010024	Osteoporosis
	CHEMBL525610	D043183	TERIPARATIDE	Irritable Bowel Syndrome	0	Never tested	0.0604216	D010024	Osteoporosis
	CHEMBL525610	D001851	TERIPARATIDE	Bone Diseases, Metabolic	0	Phase unknown	0.042451	D010024	Osteoporosis
	CHEMBL525610	D009443	TERIPARATIDE	Neuritis	0	Never tested	0.0289205	D010024	Osteoporosis
	CHEMBL525610	D010538	TERIPARATIDE	Peritonitis	0	Never tested	0.00298415	D010024	Osteoporosis
	CHEMBL525610	D010998	TERIPARATIDE	Pleurisy	0	Never tested	0.00774459	D010024	Osteoporosis
	CHEMBL525610	D011565	TERIPARATIDE	Psoriasis	0	Never tested	0.000162399	D010024	Osteoporosis
	CHEMBL525610	D012163	TERIPARATIDE	Retinal Detachment	0	Never tested	0.00393836	D010024	Osteoporosis
	CHEMBL525610	D012393	TERIPARATIDE	Rosacea	0	Never tested	0.0255236	D010024	Osteoporosis
	CHEMBL525610	D006042	TERIPARATIDE	Goiter	0	Never tested	0.0341687	D010024	Osteoporosis
	CHEMBL525610	D002546	TERIPARATIDE	Ischemic Attack, Transient	0	Never tested	0.0496355	D010024	Osteoporosis
	CHEMBL525610	D000083242	TERIPARATIDE	Ischemic Stroke	0	Never tested	0.00157525	D010024	Osteoporosis
	CHEMBL525610	D012891	TERIPARATIDE	Sleep Apnea Syndromes	0	Never tested	0.0172606	D010024	Osteoporosis
	CHEMBL525610	D013921	TERIPARATIDE	Thrombocytopenia	0	Never tested	0.0058608	D010024	Osteoporosis
	CHEMBL525610	D015179	TERIPARATIDE	Colorectal Neoplasms	0	Never tested	0.00518775	D010024	Osteoporosis
	CHEMBL525610	D006627	TERIPARATIDE	Hirschsprung Disease	0	Never tested	0.00676211	D010024	Osteoporosis
	CHEMBL525610	D013964	TERIPARATIDE	Thyroid Neoplasms	0	Never tested	0.00597783	D010024	Osteoporosis
	CHEMBL525610	D010001	TERIPARATIDE	Osteitis Deformans	0	Never tested	0.0407935	D010024	Osteoporosis
	CHEMBL525610	D007018	TERIPARATIDE	Hypopituitarism	0	Never tested	0.00531899	D010024	Osteoporosis
	CHEMBL525610	D020246	TERIPARATIDE	Venous Thrombosis	0	Never tested	0.00510054	D010024	Osteoporosis
	CHEMBL525610	D000075224	TERIPARATIDE	Cardiac Conduction System Disease	0	Never tested	0.00676552	D010024	Osteoporosis
	CHEMBL525610	D003731	TERIPARATIDE	Dental Caries	0	Never tested	0.00622809	D010024	Osteoporosis
	CHEMBL525610	D005242	TERIPARATIDE	Fecal Incontinence	0	Never tested	0.0304063	D010024	Osteoporosis
	CHEMBL525610	D016055	TERIPARATIDE	Urinary Retention	0	Never tested	0.00945414	D010024	Osteoporosis
	CHEMBL525610	D011141	TERIPARATIDE	Polyuria	0	Never tested	0.0159312	D010024	Osteoporosis
	CHEMBL525610	D007762	TERIPARATIDE	Labyrinthitis	0	Never tested	0.00225229	D010024	Osteoporosis
	CHEMBL525610	D012878	TERIPARATIDE	Skin Neoplasms	0	Never tested	0.0115652	D010024	Osteoporosis
	CHEMBL525610	D009260	TERIPARATIDE	Nail Diseases	0	Never tested	0.0097204	D010024	Osteoporosis
	CHEMBL525610	D016491	TERIPARATIDE	Peripheral Vascular Diseases	0	Never tested	0.00460209	D010024	Osteoporosis
	CHEMBL525610	D011111	TERIPARATIDE	Polymyalgia Rheumatica	0	Never tested	0.0708365	D010024	Osteoporosis
	CHEMBL525610	D013118	TERIPARATIDE	Spinal Cord Diseases	0	Never tested	0.00372825	D010024	Osteoporosis
	CHEMBL525610	D014581	TERIPARATIDE	Urticaria	0	Never tested	0.0224221	D010024	Osteoporosis
	CHEMBL525610	D014648	TERIPARATIDE	Varicose Veins	0	Never tested	0.0235734	D010024	Osteoporosis
	CHEMBL525610	D010031	TERIPARATIDE	Otitis	0	Never tested	0.00181689	D010024	Osteoporosis
	CHEMBL525610	D019966	TERIPARATIDE	Substance-Related Disorders	0	Never tested	0.0127877	D010024	Osteoporosis
	CHEMBL525610	D015155	TERIPARATIDE	Esophageal Spasm, Diffuse	0	Never tested	0.00725674	D010024	Osteoporosis
	CHEMBL527	D001289	PIROXICAM	Attention Deficit Disorder with Hyperactivity	0	Never tested	0.0775985	D001172 ||| D010003 ||| D013167	Arthritis, Rheumatoid ||| Osteoarthritis ||| Spondylitis, Ankylosing
	CHEMBL527	D001008	PIROXICAM	Anxiety Disorders	0	Never tested	0.0261069	D001172 ||| D010003 ||| D013167	Arthritis, Rheumatoid ||| Osteoarthritis ||| Spondylitis, Ankylosing
	CHEMBL527	D013313	PIROXICAM	Stress Disorders, Post-Traumatic	0	Never tested	0.00843942	D001172 ||| D010003 ||| D013167	Arthritis, Rheumatoid ||| Osteoarthritis ||| Spondylitis, Ankylosing
	CHEMBL527	D000856	PIROXICAM	Anorexia Nervosa	0	Never tested	0.010845	D001172 ||| D010003 ||| D013167	Arthritis, Rheumatoid ||| Osteoarthritis ||| Spondylitis, Ankylosing
	CHEMBL527	D015228	PIROXICAM	Hypertriglyceridemia	0	Never tested	0.0316206	D001172 ||| D010003 ||| D013167	Arthritis, Rheumatoid ||| Osteoarthritis ||| Spondylitis, Ankylosing
	CHEMBL527	D003324	PIROXICAM	Coronary Artery Disease	0	Never tested	0.026675	D001172 ||| D010003 ||| D013167	Arthritis, Rheumatoid ||| Osteoarthritis ||| Spondylitis, Ankylosing
	CHEMBL527	D009765	PIROXICAM	Obesity	0	Never tested	0.0491842	D001172 ||| D010003 ||| D013167	Arthritis, Rheumatoid ||| Osteoarthritis ||| Spondylitis, Ankylosing
	CHEMBL527	D020177	PIROXICAM	Idiopathic Hypersomnia	0	Never tested	0.0045247	D001172 ||| D010003 ||| D013167	Arthritis, Rheumatoid ||| Osteoarthritis ||| Spondylitis, Ankylosing
	CHEMBL527	D010300	PIROXICAM	Parkinson Disease	0	Never tested	0.0207447	D001172 ||| D010003 ||| D013167	Arthritis, Rheumatoid ||| Osteoarthritis ||| Spondylitis, Ankylosing
	CHEMBL527	D013771	PIROXICAM	Tetralogy of Fallot	0	Never tested	0.0538569	D001172 ||| D010003 ||| D013167	Arthritis, Rheumatoid ||| Osteoarthritis ||| Spondylitis, Ankylosing
	CHEMBL527	D001172	PIROXICAM	Arthritis, Rheumatoid	1	Approved	0.0805169	D010003 ||| D013167	Osteoarthritis ||| Spondylitis, Ankylosing
	CHEMBL527	D003424	PIROXICAM	Crohn Disease	0	Never tested	0.277771	D001172 ||| D010003 ||| D013167	Arthritis, Rheumatoid ||| Osteoarthritis ||| Spondylitis, Ankylosing
	CHEMBL527	D003093	PIROXICAM	Colitis, Ulcerative	0	Never tested	0.205985	D001172 ||| D010003 ||| D013167	Arthritis, Rheumatoid ||| Osteoarthritis ||| Spondylitis, Ankylosing
	CHEMBL527	D015212	PIROXICAM	Inflammatory Bowel Diseases	0	Never tested	0.141349	D001172 ||| D010003 ||| D013167	Arthritis, Rheumatoid ||| Osteoarthritis ||| Spondylitis, Ankylosing
	CHEMBL527	D002761	PIROXICAM	Cholangitis	0	Never tested	0.14063	D001172 ||| D010003 ||| D013167	Arthritis, Rheumatoid ||| Osteoarthritis ||| Spondylitis, Ankylosing
	CHEMBL527	D017098	PIROXICAM	IgA Deficiency	0	Status unknown	0.0107945	D001172 ||| D010003 ||| D013167	Arthritis, Rheumatoid ||| Osteoarthritis ||| Spondylitis, Ankylosing
	CHEMBL527	D008268	PIROXICAM	Macular Degeneration	0	Never tested	0.00983648	D001172 ||| D010003 ||| D013167	Arthritis, Rheumatoid ||| Osteoarthritis ||| Spondylitis, Ankylosing
	CHEMBL527	D034381	PIROXICAM	Hearing Loss	0	Never tested	0.0121086	D001172 ||| D010003 ||| D013167	Arthritis, Rheumatoid ||| Osteoarthritis ||| Spondylitis, Ankylosing
	CHEMBL527	D014012	PIROXICAM	Tinnitus	0	Never tested	0.00775865	D001172 ||| D010003 ||| D013167	Arthritis, Rheumatoid ||| Osteoarthritis ||| Spondylitis, Ankylosing
	CHEMBL527	D000505	PIROXICAM	Alopecia	0	Never tested	0.0300927	D001172 ||| D010003 ||| D013167	Arthritis, Rheumatoid ||| Osteoarthritis ||| Spondylitis, Ankylosing
	CHEMBL527	D019226	PIROXICAM	Oral Ulcer	0	Never tested	0.0343343	D001172 ||| D010003 ||| D013167	Arthritis, Rheumatoid ||| Osteoarthritis ||| Spondylitis, Ankylosing
	CHEMBL527	D000787	PIROXICAM	Angina Pectoris	0	Never tested	0.0867193	D001172 ||| D010003 ||| D013167	Arthritis, Rheumatoid ||| Osteoarthritis ||| Spondylitis, Ankylosing
	CHEMBL527	D065631	PIROXICAM	Rhinitis, Allergic	0	Never tested	0.0891768	D001172 ||| D010003 ||| D013167	Arthritis, Rheumatoid ||| Osteoarthritis ||| Spondylitis, Ankylosing
	CHEMBL527	D001249	PIROXICAM	Asthma	0	Never tested	0.0725714	D001172 ||| D010003 ||| D013167	Arthritis, Rheumatoid ||| Osteoarthritis ||| Spondylitis, Ankylosing
	CHEMBL527	D005764	PIROXICAM	Gastroesophageal Reflux	0	Never tested	0.0368553	D001172 ||| D010003 ||| D013167	Arthritis, Rheumatoid ||| Osteoarthritis ||| Spondylitis, Ankylosing
	CHEMBL527	D007037	PIROXICAM	Hypothyroidism	0	Never tested	0.138135	D001172 ||| D010003 ||| D013167	Arthritis, Rheumatoid ||| Osteoarthritis ||| Spondylitis, Ankylosing
	CHEMBL527	D008881	PIROXICAM	Migraine Disorders	0	Phase II	0.0133547	D001172 ||| D010003 ||| D013167	Arthritis, Rheumatoid ||| Osteoarthritis ||| Spondylitis, Ankylosing
	CHEMBL527	D004485	PIROXICAM	Eczema	0	Never tested	0.00231063	D001172 ||| D010003 ||| D013167	Arthritis, Rheumatoid ||| Osteoarthritis ||| Spondylitis, Ankylosing
	CHEMBL527	D006937	PIROXICAM	Hypercholesterolemia	0	Never tested	0.0248365	D001172 ||| D010003 ||| D013167	Arthritis, Rheumatoid ||| Osteoarthritis ||| Spondylitis, Ankylosing
	CHEMBL527	D012626	PIROXICAM	Sebaceous Gland Neoplasms	0	Status unknown	0.00649625	D001172 ||| D010003 ||| D013167	Arthritis, Rheumatoid ||| Osteoarthritis ||| Spondylitis, Ankylosing
	CHEMBL527	D001943	PIROXICAM	Breast Neoplasms	0	Never tested	0.0124227	D001172 ||| D010003 ||| D013167	Arthritis, Rheumatoid ||| Osteoarthritis ||| Spondylitis, Ankylosing
	CHEMBL527	D002280	PIROXICAM	Carcinoma, Basal Cell	0	Never tested	0.00954148	D001172 ||| D010003 ||| D013167	Arthritis, Rheumatoid ||| Osteoarthritis ||| Spondylitis, Ankylosing
	CHEMBL527	D000230	PIROXICAM	Adenocarcinoma	0	Never tested	0.00641408	D001172 ||| D010003 ||| D013167	Arthritis, Rheumatoid ||| Osteoarthritis ||| Spondylitis, Ankylosing
	CHEMBL527	D002386	PIROXICAM	Cataract	0	Never tested	0.00348655	D001172 ||| D010003 ||| D013167	Arthritis, Rheumatoid ||| Osteoarthritis ||| Spondylitis, Ankylosing
	CHEMBL527	D006552	PIROXICAM	Hernia, Inguinal	0	Phase III	0.00443418	D001172 ||| D010003 ||| D013167	Arthritis, Rheumatoid ||| Osteoarthritis ||| Spondylitis, Ankylosing
	CHEMBL527	D012005	PIROXICAM	Rectal Prolapse	0	Status unknown	0.0223636	D001172 ||| D010003 ||| D013167	Arthritis, Rheumatoid ||| Osteoarthritis ||| Spondylitis, Ankylosing
	CHEMBL527	D014029	PIROXICAM	Tobacco Use Disorder	0	Never tested	0.0128754	D001172 ||| D010003 ||| D013167	Arthritis, Rheumatoid ||| Osteoarthritis ||| Spondylitis, Ankylosing
	CHEMBL527	D009203	PIROXICAM	Myocardial Infarction	0	Never tested	0.043687	D001172 ||| D010003 ||| D013167	Arthritis, Rheumatoid ||| Osteoarthritis ||| Spondylitis, Ankylosing
	CHEMBL527	D005756	PIROXICAM	Gastritis	0	Never tested	0.00504722	D001172 ||| D010003 ||| D013167	Arthritis, Rheumatoid ||| Osteoarthritis ||| Spondylitis, Ankylosing
	CHEMBL527	D006548	PIROXICAM	Hernia, Diaphragmatic	0	Never tested	0.0227303	D001172 ||| D010003 ||| D013167	Arthritis, Rheumatoid ||| Osteoarthritis ||| Spondylitis, Ankylosing
	CHEMBL527	D000076385	PIROXICAM	Diverticular Diseases	0	Never tested	0.00289496	D001172 ||| D010003 ||| D013167	Arthritis, Rheumatoid ||| Osteoarthritis ||| Spondylitis, Ankylosing
	CHEMBL527	D007319	PIROXICAM	Sleep Initiation and Maintenance Disorders	0	Never tested	0.070146	D001172 ||| D010003 ||| D013167	Arthritis, Rheumatoid ||| Osteoarthritis ||| Spondylitis, Ankylosing
	CHEMBL527	D009290	PIROXICAM	Narcolepsy	0	Never tested	0.0114345	D001172 ||| D010003 ||| D013167	Arthritis, Rheumatoid ||| Osteoarthritis ||| Spondylitis, Ankylosing
	CHEMBL527	D003922	PIROXICAM	Diabetes Mellitus, Type 1	0	Never tested	0.164923	D001172 ||| D010003 ||| D013167	Arthritis, Rheumatoid ||| Osteoarthritis ||| Spondylitis, Ankylosing
	CHEMBL527	D002446	PIROXICAM	Celiac Disease	0	Never tested	0.150094	D001172 ||| D010003 ||| D013167	Arthritis, Rheumatoid ||| Osteoarthritis ||| Spondylitis, Ankylosing
	CHEMBL527	D008105	PIROXICAM	Liver Cirrhosis, Biliary	0	Never tested	0.0474387	D001172 ||| D010003 ||| D013167	Arthritis, Rheumatoid ||| Osteoarthritis ||| Spondylitis, Ankylosing
	CHEMBL527	D014820	PIROXICAM	Vitiligo	0	Never tested	0.0330319	D001172 ||| D010003 ||| D013167	Arthritis, Rheumatoid ||| Osteoarthritis ||| Spondylitis, Ankylosing
	CHEMBL527	D009798	PIROXICAM	Ocular Hypertension	0	Never tested	0.0229912	D001172 ||| D010003 ||| D013167	Arthritis, Rheumatoid ||| Osteoarthritis ||| Spondylitis, Ankylosing
	CHEMBL527	D009447	PIROXICAM	Neuroblastoma	0	Never tested	0.00351594	D001172 ||| D010003 ||| D013167	Arthritis, Rheumatoid ||| Osteoarthritis ||| Spondylitis, Ankylosing
	CHEMBL527	D012559	PIROXICAM	Schizophrenia	0	Never tested	0.0158737	D001172 ||| D010003 ||| D013167	Arthritis, Rheumatoid ||| Osteoarthritis ||| Spondylitis, Ankylosing
	CHEMBL527	D000690	PIROXICAM	Amyotrophic Lateral Sclerosis	0	Never tested	0.00187131	D001172 ||| D010003 ||| D013167	Arthritis, Rheumatoid ||| Osteoarthritis ||| Spondylitis, Ankylosing
	CHEMBL527	D008180	PIROXICAM	Lupus Erythematosus, Systemic	0	Never tested	0.168588	D001172 ||| D010003 ||| D013167	Arthritis, Rheumatoid ||| Osteoarthritis ||| Spondylitis, Ankylosing
	CHEMBL527	D000437	PIROXICAM	Alcoholism	0	Never tested	0.00441452	D001172 ||| D010003 ||| D013167	Arthritis, Rheumatoid ||| Osteoarthritis ||| Spondylitis, Ankylosing
	CHEMBL527	D000067877	PIROXICAM	Autism Spectrum Disorder	0	Never tested	0.0233681	D001172 ||| D010003 ||| D013167	Arthritis, Rheumatoid ||| Osteoarthritis ||| Spondylitis, Ankylosing
	CHEMBL527	D001714	PIROXICAM	Bipolar Disorder	0	Never tested	0.00802804	D001172 ||| D010003 ||| D013167	Arthritis, Rheumatoid ||| Osteoarthritis ||| Spondylitis, Ankylosing
	CHEMBL527	D009771	PIROXICAM	Obsessive-Compulsive Disorder	0	Never tested	0.0258053	D001172 ||| D010003 ||| D013167	Arthritis, Rheumatoid ||| Osteoarthritis ||| Spondylitis, Ankylosing
	CHEMBL527	D003924	PIROXICAM	Diabetes Mellitus, Type 2	0	Never tested	0.0057263	D001172 ||| D010003 ||| D013167	Arthritis, Rheumatoid ||| Osteoarthritis ||| Spondylitis, Ankylosing
	CHEMBL527	D000544	PIROXICAM	Alzheimer Disease	0	Never tested	0.00918203	D001172 ||| D010003 ||| D013167	Arthritis, Rheumatoid ||| Osteoarthritis ||| Spondylitis, Ankylosing
	CHEMBL527	D004827	PIROXICAM	Epilepsy	0	Never tested	0.0103826	D001172 ||| D010003 ||| D013167	Arthritis, Rheumatoid ||| Osteoarthritis ||| Spondylitis, Ankylosing
	CHEMBL527	D005901	PIROXICAM	Glaucoma	0	Never tested	0.0104425	D001172 ||| D010003 ||| D013167	Arthritis, Rheumatoid ||| Osteoarthritis ||| Spondylitis, Ankylosing
	CHEMBL527	D051436	PIROXICAM	Renal Insufficiency, Chronic	0	Never tested	0.00555534	D001172 ||| D010003 ||| D013167	Arthritis, Rheumatoid ||| Osteoarthritis ||| Spondylitis, Ankylosing
	CHEMBL527	D013167	PIROXICAM	Spondylitis, Ankylosing	1	Approved	0.0894667	D001172 ||| D010003	Arthritis, Rheumatoid ||| Osteoarthritis
	CHEMBL527	D003863	PIROXICAM	Depression	0	Never tested	0.0799559	D001172 ||| D010003 ||| D013167	Arthritis, Rheumatoid ||| Osteoarthritis ||| Spondylitis, Ankylosing
	CHEMBL527	D010003	PIROXICAM	Osteoarthritis	1	Approved	0.0645434	D001172 ||| D013167	Arthritis, Rheumatoid ||| Spondylitis, Ankylosing
	CHEMBL527	D000419	PIROXICAM	Albuminuria	0	Never tested	0.0158651	D001172 ||| D010003 ||| D013167	Arthritis, Rheumatoid ||| Osteoarthritis ||| Spondylitis, Ankylosing
	CHEMBL527	D001281	PIROXICAM	Atrial Fibrillation	0	Never tested	0.0192963	D001172 ||| D010003 ||| D013167	Arthritis, Rheumatoid ||| Osteoarthritis ||| Spondylitis, Ankylosing
	CHEMBL527	D006973	PIROXICAM	Hypertension	0	Never tested	0.0338831	D001172 ||| D010003 ||| D013167	Arthritis, Rheumatoid ||| Osteoarthritis ||| Spondylitis, Ankylosing
	CHEMBL527	D006327	PIROXICAM	Heart Block	0	Never tested	0.00415559	D001172 ||| D010003 ||| D013167	Arthritis, Rheumatoid ||| Osteoarthritis ||| Spondylitis, Ankylosing
	CHEMBL527	D055623	PIROXICAM	Keratosis, Actinic	0	Never tested	0.00653493	D001172 ||| D010003 ||| D013167	Arthritis, Rheumatoid ||| Osteoarthritis ||| Spondylitis, Ankylosing
	CHEMBL527	D001991	PIROXICAM	Bronchitis	0	Never tested	0.00596643	D001172 ||| D010003 ||| D013167	Arthritis, Rheumatoid ||| Osteoarthritis ||| Spondylitis, Ankylosing
	CHEMBL527	D008175	PIROXICAM	Lung Neoplasms	0	Never tested	0.0054878	D001172 ||| D010003 ||| D013167	Arthritis, Rheumatoid ||| Osteoarthritis ||| Spondylitis, Ankylosing
	CHEMBL527	D008545	PIROXICAM	Melanoma	0	Never tested	0.00458309	D001172 ||| D010003 ||| D013167	Arthritis, Rheumatoid ||| Osteoarthritis ||| Spondylitis, Ankylosing
	CHEMBL527	D008228	PIROXICAM	Lymphoma, Non-Hodgkin	0	Never tested	0.0314338	D001172 ||| D010003 ||| D013167	Arthritis, Rheumatoid ||| Osteoarthritis ||| Spondylitis, Ankylosing
	CHEMBL527	D002294	PIROXICAM	Carcinoma, Squamous Cell	0	Never tested	0.0192179	D001172 ||| D010003 ||| D013167	Arthritis, Rheumatoid ||| Osteoarthritis ||| Spondylitis, Ankylosing
	CHEMBL527	D002349	PIROXICAM	Carpal Tunnel Syndrome	0	Never tested	0.0674773	D001172 ||| D010003 ||| D013167	Arthritis, Rheumatoid ||| Osteoarthritis ||| Spondylitis, Ankylosing
	CHEMBL527	D016883	PIROXICAM	Diabetic Ketoacidosis	0	Never tested	0.0112003	D001172 ||| D010003 ||| D013167	Arthritis, Rheumatoid ||| Osteoarthritis ||| Spondylitis, Ankylosing
	CHEMBL527	D001749	PIROXICAM	Urinary Bladder Neoplasms	0	Never tested	0.00744016	D001172 ||| D010003 ||| D013167	Arthritis, Rheumatoid ||| Osteoarthritis ||| Spondylitis, Ankylosing
	CHEMBL527	D007889	PIROXICAM	Leiomyoma	0	Never tested	0.0355375	D001172 ||| D010003 ||| D013167	Arthritis, Rheumatoid ||| Osteoarthritis ||| Spondylitis, Ankylosing
	CHEMBL527	D018798	PIROXICAM	Anemia, Iron-Deficiency	0	Never tested	0.0453015	D001172 ||| D010003 ||| D013167	Arthritis, Rheumatoid ||| Osteoarthritis ||| Spondylitis, Ankylosing
	CHEMBL527	D000380	PIROXICAM	Agranulocytosis	0	Never tested	0.0318715	D001172 ||| D010003	Arthritis, Rheumatoid ||| Osteoarthritis
	CHEMBL527	D012893	PIROXICAM	Sleep Wake Disorders	0	Never tested	0.0186523	D001172 ||| D010003 ||| D013167	Arthritis, Rheumatoid ||| Osteoarthritis ||| Spondylitis, Ankylosing
	CHEMBL527	D006429	PIROXICAM	Hemiplegia	0	Never tested	0.0141366	D001172 ||| D010003	Arthritis, Rheumatoid ||| Osteoarthritis
	CHEMBL527	D011655	PIROXICAM	Pulmonary Embolism	0	Never tested	0.00563488	D001172 ||| D010003 ||| D013167	Arthritis, Rheumatoid ||| Osteoarthritis ||| Spondylitis, Ankylosing
	CHEMBL527	D009202	PIROXICAM	Cardiomyopathies	0	Never tested	0.00720173	D001172 ||| D010003 ||| D013167	Arthritis, Rheumatoid ||| Osteoarthritis ||| Spondylitis, Ankylosing
	CHEMBL527	D013345	PIROXICAM	Subarachnoid Hemorrhage	0	Never tested	0.00962805	D001172 ||| D010003 ||| D013167	Arthritis, Rheumatoid ||| Osteoarthritis ||| Spondylitis, Ankylosing
	CHEMBL527	D002543	PIROXICAM	Cerebral Hemorrhage	0	Never tested	0.0692473	D001172 ||| D010003 ||| D013167	Arthritis, Rheumatoid ||| Osteoarthritis ||| Spondylitis, Ankylosing
	CHEMBL527	D002544	PIROXICAM	Cerebral Infarction	0	Never tested	0.0170775	D001172 ||| D010003	Arthritis, Rheumatoid ||| Osteoarthritis
	CHEMBL527	D050197	PIROXICAM	Arteriosclerosis	0	Never tested	0.0337989	D001172 ||| D010003 ||| D013167	Arthritis, Rheumatoid ||| Osteoarthritis ||| Spondylitis, Ankylosing
	CHEMBL527	D010689	PIROXICAM	Phlebitis	0	Never tested	0.0232524	D001172 ||| D010003	Arthritis, Rheumatoid ||| Osteoarthritis
	CHEMBL527	D006484	PIROXICAM	Hemorrhoids	0	Never tested	0.00574785	D001172 ||| D010003 ||| D013167	Arthritis, Rheumatoid ||| Osteoarthritis ||| Spondylitis, Ankylosing
	CHEMBL527	D007022	PIROXICAM	Hypotension	0	Never tested	0.00805171	D001172 ||| D010003	Arthritis, Rheumatoid ||| Osteoarthritis
	CHEMBL527	D012852	PIROXICAM	Sinusitis	0	Never tested	0.000351725	D001172 ||| D010003 ||| D013167	Arthritis, Rheumatoid ||| Osteoarthritis ||| Spondylitis, Ankylosing
	CHEMBL527	D010996	PIROXICAM	Pleural Effusion	0	Never tested	0.0275474	D001172 ||| D010003	Arthritis, Rheumatoid ||| Osteoarthritis
	CHEMBL527	D011030	PIROXICAM	Pneumothorax	0	Never tested	0.000972261	D001172 ||| D010003 ||| D013167	Arthritis, Rheumatoid ||| Osteoarthritis ||| Spondylitis, Ankylosing
	CHEMBL527	D014060	PIROXICAM	Tongue Diseases	0	Status unknown	0.0350542	D001172 ||| D010003	Arthritis, Rheumatoid ||| Osteoarthritis
	CHEMBL527	D004941	PIROXICAM	Esophagitis	0	Never tested	0.0290973	D001172 ||| D010003	Arthritis, Rheumatoid ||| Osteoarthritis
	CHEMBL527	D013276	PIROXICAM	Stomach Ulcer	0	Never tested	0.00401626	D001172 ||| D010003 ||| D013167	Arthritis, Rheumatoid ||| Osteoarthritis ||| Spondylitis, Ankylosing
	CHEMBL527	D004415	PIROXICAM	Dyspepsia	0	Never tested	0.00238724	D001172 ||| D010003	Arthritis, Rheumatoid ||| Osteoarthritis
	CHEMBL527	D002769	PIROXICAM	Cholelithiasis	0	Never tested	0.0175158	D001172 ||| D010003 ||| D013167	Arthritis, Rheumatoid ||| Osteoarthritis ||| Spondylitis, Ankylosing
	CHEMBL527	D002764	PIROXICAM	Cholecystitis	0	Never tested	0.00227367	D001172 ||| D010003 ||| D013167	Arthritis, Rheumatoid ||| Osteoarthritis ||| Spondylitis, Ankylosing
	CHEMBL527	D010195	PIROXICAM	Pancreatitis	0	Never tested	0.00883414	D001172 ||| D010003 ||| D013167	Arthritis, Rheumatoid ||| Osteoarthritis ||| Spondylitis, Ankylosing
	CHEMBL527	D008286	PIROXICAM	Malabsorption Syndromes	0	Never tested	0.0188695	D001172 ||| D010003	Arthritis, Rheumatoid ||| Osteoarthritis
	CHEMBL527	D002481	PIROXICAM	Cellulitis	0	Never tested	0.0591202	D001172 ||| D010003	Arthritis, Rheumatoid ||| Osteoarthritis
	CHEMBL527	D011537	PIROXICAM	Pruritus	0	Never tested	0.00226217	D001172 ||| D010003	Arthritis, Rheumatoid ||| Osteoarthritis
	CHEMBL527	D008010	PIROXICAM	Lichen Planus	0	Never tested	0.0104138	D001172 ||| D010003 ||| D013167	Arthritis, Rheumatoid ||| Osteoarthritis ||| Spondylitis, Ankylosing
	CHEMBL527	D017492	PIROXICAM	Keratosis, Seborrheic	0	Never tested	0.015934	D001172 ||| D010003 ||| D013167	Arthritis, Rheumatoid ||| Osteoarthritis ||| Spondylitis, Ankylosing
	CHEMBL527	D011704	PIROXICAM	Pyelonephritis	0	Never tested	0.00688275	D001172 ||| D010003	Arthritis, Rheumatoid ||| Osteoarthritis
	CHEMBL527	D058186	PIROXICAM	Acute Kidney Injury	0	Never tested	0.0260489	D001172 ||| D010003	Arthritis, Rheumatoid ||| Osteoarthritis
	CHEMBL527	D007676	PIROXICAM	Kidney Failure, Chronic	0	Never tested	0.0138159	D001172 ||| D010003 ||| D013167	Arthritis, Rheumatoid ||| Osteoarthritis ||| Spondylitis, Ankylosing
	CHEMBL527	D003556	PIROXICAM	Cystitis	0	Never tested	0.00534003	D001172 ||| D010003 ||| D013167	Arthritis, Rheumatoid ||| Osteoarthritis ||| Spondylitis, Ankylosing
	CHEMBL527	D011470	PIROXICAM	Prostatic Hyperplasia	0	Never tested	0.0219505	D001172 ||| D010003 ||| D013167	Arthritis, Rheumatoid ||| Osteoarthritis ||| Spondylitis, Ankylosing
	CHEMBL527	D011472	PIROXICAM	Prostatitis	0	Never tested	0.028268	D001172 ||| D010003	Arthritis, Rheumatoid ||| Osteoarthritis
	CHEMBL527	D005348	PIROXICAM	Fibrocystic Breast Disease	0	Never tested	0.015187	D001172 ||| D010003	Arthritis, Rheumatoid ||| Osteoarthritis
	CHEMBL527	D006177	PIROXICAM	Gynecomastia	0	Never tested	0.00534733	D001172 ||| D010003 ||| D013167	Arthritis, Rheumatoid ||| Osteoarthritis ||| Spondylitis, Ankylosing
	CHEMBL527	D004715	PIROXICAM	Endometriosis	0	Never tested	0.0139228	D001172 ||| D010003 ||| D013167	Arthritis, Rheumatoid ||| Osteoarthritis ||| Spondylitis, Ankylosing
	CHEMBL527	D003680	PIROXICAM	Deglutition Disorders	0	Never tested	0.0238002	D001172 ||| D010003	Arthritis, Rheumatoid ||| Osteoarthritis
	CHEMBL527	D001201	PIROXICAM	Ascites	0	Never tested	0.00434435	D001172 ||| D010003	Arthritis, Rheumatoid ||| Osteoarthritis
	CHEMBL527	D005076	PIROXICAM	Exanthema	0	Never tested	0.00455743	D001172 ||| D010003	Arthritis, Rheumatoid ||| Osteoarthritis
	CHEMBL527	D014717	PIROXICAM	Vertigo	0	Never tested	0.00151432	D001172 ||| D010003 ||| D013167	Arthritis, Rheumatoid ||| Osteoarthritis ||| Spondylitis, Ankylosing
	CHEMBL527	D013575	PIROXICAM	Syncope	0	Never tested	0.0170826	D001172 ||| D010003	Arthritis, Rheumatoid ||| Osteoarthritis
	CHEMBL527	D007766	PIROXICAM	Lacrimal Apparatus Diseases	0	Never tested	0.0175031	D001172 ||| D010003	Arthritis, Rheumatoid ||| Osteoarthritis
	CHEMBL527	D006471	PIROXICAM	Gastrointestinal Hemorrhage	0	Never tested	0.00462679	D001172 ||| D010003	Arthritis, Rheumatoid ||| Osteoarthritis
	CHEMBL527	D010437	PIROXICAM	Peptic Ulcer	0	Never tested	0.00606672	D001172 ||| D010003 ||| D013167	Arthritis, Rheumatoid ||| Osteoarthritis ||| Spondylitis, Ankylosing
	CHEMBL527	D005921	PIROXICAM	Glomerulonephritis	0	Never tested	0.031519	D001172 ||| D010003 ||| D013167	Arthritis, Rheumatoid ||| Osteoarthritis ||| Spondylitis, Ankylosing
	CHEMBL527	D006333	PIROXICAM	Heart Failure	0	Never tested	0.00530745	D001172 ||| D010003 ||| D013167	Arthritis, Rheumatoid ||| Osteoarthritis ||| Spondylitis, Ankylosing
	CHEMBL527	D006547	PIROXICAM	Hernia	0	Phase III	0.0270958	D001172 ||| D010003 ||| D013167	Arthritis, Rheumatoid ||| Osteoarthritis ||| Spondylitis, Ankylosing
	CHEMBL527	D006689	PIROXICAM	Hodgkin Disease	0	Never tested	0.0592221	D001172 ||| D010003 ||| D013167	Arthritis, Rheumatoid ||| Osteoarthritis ||| Spondylitis, Ankylosing
	CHEMBL527	D008113	PIROXICAM	Liver Neoplasms	0	Never tested	0.00351509	D001172 ||| D010003 ||| D013167	Arthritis, Rheumatoid ||| Osteoarthritis ||| Spondylitis, Ankylosing
	CHEMBL527	D010051	PIROXICAM	Ovarian Neoplasms	0	Never tested	0.0151328	D001172 ||| D010003 ||| D013167	Arthritis, Rheumatoid ||| Osteoarthritis ||| Spondylitis, Ankylosing
	CHEMBL527	D011471	PIROXICAM	Prostatic Neoplasms	0	Never tested	0.00970303	D001172 ||| D010003 ||| D013167	Arthritis, Rheumatoid ||| Osteoarthritis ||| Spondylitis, Ankylosing
	CHEMBL527	D000647	PIROXICAM	Amnesia	0	Never tested	0.023215	D001172 ||| D010003 ||| D013167	Arthritis, Rheumatoid ||| Osteoarthritis ||| Spondylitis, Ankylosing
	CHEMBL527	D007951	PIROXICAM	Leukemia, Myeloid	0	Never tested	0.023068	D001172 ||| D010003	Arthritis, Rheumatoid ||| Osteoarthritis
	CHEMBL527	D000152	PIROXICAM	Acne Vulgaris	0	Never tested	0.00652303	D001172 ||| D010003 ||| D013167	Arthritis, Rheumatoid ||| Osteoarthritis ||| Spondylitis, Ankylosing
	CHEMBL527	D000740	PIROXICAM	Anemia	0	Never tested	0.00710042	D001172 ||| D010003 ||| D013167	Arthritis, Rheumatoid ||| Osteoarthritis ||| Spondylitis, Ankylosing
	CHEMBL527	D001064	PIROXICAM	Appendicitis	0	Never tested	0.0423907	D001172 ||| D010003 ||| D013167	Arthritis, Rheumatoid ||| Osteoarthritis ||| Spondylitis, Ankylosing
	CHEMBL527	D003248	PIROXICAM	Constipation	0	Never tested	0.0161001	D001172 ||| D010003 ||| D013167	Arthritis, Rheumatoid ||| Osteoarthritis ||| Spondylitis, Ankylosing
	CHEMBL527	D015352	PIROXICAM	Dry Eye Syndromes	0	Never tested	0.0113173	D001172 ||| D010003 ||| D013167	Arthritis, Rheumatoid ||| Osteoarthritis ||| Spondylitis, Ankylosing
	CHEMBL527	D004381	PIROXICAM	Duodenal Ulcer	0	Never tested	0.00824778	D001172 ||| D010003 ||| D013167	Arthritis, Rheumatoid ||| Osteoarthritis ||| Spondylitis, Ankylosing
	CHEMBL527	D015837	PIROXICAM	Vestibular Diseases	0	Never tested	0.00501515	D001172 ||| D010003	Arthritis, Rheumatoid ||| Osteoarthritis
	CHEMBL527	D005705	PIROXICAM	Gallbladder Diseases	0	Never tested	0.0145709	D001172 ||| D010003 ||| D013167	Arthritis, Rheumatoid ||| Osteoarthritis ||| Spondylitis, Ankylosing
	CHEMBL527	D006073	PIROXICAM	Gout	0	Never tested	0.00798882	D001172 ||| D010003 ||| D013167	Arthritis, Rheumatoid ||| Osteoarthritis ||| Spondylitis, Ankylosing
	CHEMBL527	D001145	PIROXICAM	Arrhythmias, Cardiac	0	Never tested	0.0401829	D001172 ||| D010003 ||| D013167	Arthritis, Rheumatoid ||| Osteoarthritis ||| Spondylitis, Ankylosing
	CHEMBL527	D043183	PIROXICAM	Irritable Bowel Syndrome	0	Never tested	0.0299434	D001172 ||| D010003 ||| D013167	Arthritis, Rheumatoid ||| Osteoarthritis ||| Spondylitis, Ankylosing
	CHEMBL527	D001851	PIROXICAM	Bone Diseases, Metabolic	0	Never tested	0.00776793	D001172 ||| D010003	Arthritis, Rheumatoid ||| Osteoarthritis
	CHEMBL527	D010024	PIROXICAM	Osteoporosis	0	Never tested	0.00355	D001172 ||| D010003 ||| D013167	Arthritis, Rheumatoid ||| Osteoarthritis ||| Spondylitis, Ankylosing
	CHEMBL527	D009443	PIROXICAM	Neuritis	0	Never tested	0.0462372	D001172 ||| D010003	Arthritis, Rheumatoid ||| Osteoarthritis
	CHEMBL527	D010538	PIROXICAM	Peritonitis	0	Never tested	0.0177402	D001172 ||| D010003 ||| D013167	Arthritis, Rheumatoid ||| Osteoarthritis ||| Spondylitis, Ankylosing
	CHEMBL527	D010998	PIROXICAM	Pleurisy	0	Never tested	0.0172363	D001172 ||| D010003	Arthritis, Rheumatoid ||| Osteoarthritis
	CHEMBL527	D011565	PIROXICAM	Psoriasis	0	Never tested	0.0287137	D001172 ||| D010003 ||| D013167	Arthritis, Rheumatoid ||| Osteoarthritis ||| Spondylitis, Ankylosing
	CHEMBL527	D012163	PIROXICAM	Retinal Detachment	0	Never tested	0.00393255	D001172 ||| D010003 ||| D013167	Arthritis, Rheumatoid ||| Osteoarthritis ||| Spondylitis, Ankylosing
	CHEMBL527	D012393	PIROXICAM	Rosacea	0	Never tested	0.0325277	D001172 ||| D010003 ||| D013167	Arthritis, Rheumatoid ||| Osteoarthritis ||| Spondylitis, Ankylosing
	CHEMBL527	D006042	PIROXICAM	Goiter	0	Never tested	0.0306658	D001172 ||| D010003 ||| D013167	Arthritis, Rheumatoid ||| Osteoarthritis ||| Spondylitis, Ankylosing
	CHEMBL527	D002546	PIROXICAM	Ischemic Attack, Transient	0	Never tested	0.0088211	D001172 ||| D010003	Arthritis, Rheumatoid ||| Osteoarthritis
	CHEMBL527	D000083242	PIROXICAM	Ischemic Stroke	0	Never tested	0.013381	D001172 ||| D010003 ||| D013167	Arthritis, Rheumatoid ||| Osteoarthritis ||| Spondylitis, Ankylosing
	CHEMBL527	D012891	PIROXICAM	Sleep Apnea Syndromes	0	Never tested	0.0383023	D001172 ||| D010003 ||| D013167	Arthritis, Rheumatoid ||| Osteoarthritis ||| Spondylitis, Ankylosing
	CHEMBL527	D013921	PIROXICAM	Thrombocytopenia	0	Never tested	0.0140759	D001172 ||| D010003	Arthritis, Rheumatoid ||| Osteoarthritis
	CHEMBL527	D015179	PIROXICAM	Colorectal Neoplasms	0	Never tested	0.00145208	D001172 ||| D010003 ||| D013167	Arthritis, Rheumatoid ||| Osteoarthritis ||| Spondylitis, Ankylosing
	CHEMBL527	D006627	PIROXICAM	Hirschsprung Disease	0	Never tested	0.0167451	D001172 ||| D010003 ||| D013167	Arthritis, Rheumatoid ||| Osteoarthritis ||| Spondylitis, Ankylosing
	CHEMBL527	D013964	PIROXICAM	Thyroid Neoplasms	0	Never tested	0.00281485	D001172 ||| D010003 ||| D013167	Arthritis, Rheumatoid ||| Osteoarthritis ||| Spondylitis, Ankylosing
	CHEMBL527	D010001	PIROXICAM	Osteitis Deformans	0	Never tested	0.00368296	D001172 ||| D010003 ||| D013167	Arthritis, Rheumatoid ||| Osteoarthritis ||| Spondylitis, Ankylosing
	CHEMBL527	D007018	PIROXICAM	Hypopituitarism	0	Never tested	0.00377659	D001172 ||| D010003 ||| D013167	Arthritis, Rheumatoid ||| Osteoarthritis ||| Spondylitis, Ankylosing
	CHEMBL527	D020246	PIROXICAM	Venous Thrombosis	0	Never tested	0.0161045	D001172 ||| D010003 ||| D013167	Arthritis, Rheumatoid ||| Osteoarthritis ||| Spondylitis, Ankylosing
	CHEMBL527	D000075224	PIROXICAM	Cardiac Conduction System Disease	0	Never tested	0.00456456	D001172 ||| D010003	Arthritis, Rheumatoid ||| Osteoarthritis
	CHEMBL527	D003731	PIROXICAM	Dental Caries	0	Never tested	0.0219961	D001172 ||| D010003 ||| D013167	Arthritis, Rheumatoid ||| Osteoarthritis ||| Spondylitis, Ankylosing
	CHEMBL527	D005242	PIROXICAM	Fecal Incontinence	0	Never tested	0.0176695	D001172 ||| D010003	Arthritis, Rheumatoid ||| Osteoarthritis
	CHEMBL527	D016055	PIROXICAM	Urinary Retention	0	Never tested	0.0117359	D001172 ||| D010003	Arthritis, Rheumatoid ||| Osteoarthritis
	CHEMBL527	D011141	PIROXICAM	Polyuria	0	Never tested	0.00689482	D001172 ||| D010003	Arthritis, Rheumatoid ||| Osteoarthritis
	CHEMBL527	D007762	PIROXICAM	Labyrinthitis	0	Never tested	0.0435606	D001172 ||| D010003	Arthritis, Rheumatoid ||| Osteoarthritis
	CHEMBL527	D012878	PIROXICAM	Skin Neoplasms	0	Never tested	0.0239455	D001172 ||| D010003	Arthritis, Rheumatoid ||| Osteoarthritis
	CHEMBL527	D009260	PIROXICAM	Nail Diseases	0	Never tested	0.0126177	D001172 ||| D010003	Arthritis, Rheumatoid ||| Osteoarthritis
	CHEMBL527	D016491	PIROXICAM	Peripheral Vascular Diseases	0	Never tested	0.0511401	D001172 ||| D010003	Arthritis, Rheumatoid ||| Osteoarthritis
	CHEMBL527	D011111	PIROXICAM	Polymyalgia Rheumatica	0	Never tested	0.0178388	D001172 ||| D010003	Arthritis, Rheumatoid ||| Osteoarthritis
	CHEMBL527	D013118	PIROXICAM	Spinal Cord Diseases	0	Never tested	0.00296871	D001172 ||| D010003 ||| D013167	Arthritis, Rheumatoid ||| Osteoarthritis ||| Spondylitis, Ankylosing
	CHEMBL527	D014581	PIROXICAM	Urticaria	0	Never tested	0.00455752	D001172 ||| D010003 ||| D013167	Arthritis, Rheumatoid ||| Osteoarthritis ||| Spondylitis, Ankylosing
	CHEMBL527	D014648	PIROXICAM	Varicose Veins	0	Never tested	0.00637702	D001172 ||| D010003 ||| D013167	Arthritis, Rheumatoid ||| Osteoarthritis ||| Spondylitis, Ankylosing
	CHEMBL527	D010031	PIROXICAM	Otitis	0	Never tested	0.0334191	D001172 ||| D010003 ||| D013167	Arthritis, Rheumatoid ||| Osteoarthritis ||| Spondylitis, Ankylosing
	CHEMBL527	D019966	PIROXICAM	Substance-Related Disorders	0	Never tested	0.00799929	D001172 ||| D010003	Arthritis, Rheumatoid ||| Osteoarthritis
	CHEMBL527	D015155	PIROXICAM	Esophageal Spasm, Diffuse	0	Never tested	0.0159891	D001172 ||| D010003 ||| D013167	Arthritis, Rheumatoid ||| Osteoarthritis ||| Spondylitis, Ankylosing
	CHEMBL529	D001289	AZITHROMYCIN	Attention Deficit Disorder with Hyperactivity	0	Phase unknown	0.00738343	D012852	Sinusitis
	CHEMBL529	D001008	AZITHROMYCIN	Anxiety Disorders	0	Never tested	0.00304566	D012852	Sinusitis
	CHEMBL529	D013313	AZITHROMYCIN	Stress Disorders, Post-Traumatic	0	Never tested	0.00310195	D012852	Sinusitis
	CHEMBL529	D000856	AZITHROMYCIN	Anorexia Nervosa	0	Never tested	0.00660537	D012852	Sinusitis
	CHEMBL529	D015228	AZITHROMYCIN	Hypertriglyceridemia	0	Never tested	0.0375253	D012852	Sinusitis
	CHEMBL529	D003324	AZITHROMYCIN	Coronary Artery Disease	0	Phase II	0.00695067	D012852	Sinusitis
	CHEMBL529	D009765	AZITHROMYCIN	Obesity	0	Phase I	0.0152774	D012852	Sinusitis
	CHEMBL529	D010300	AZITHROMYCIN	Parkinson Disease	0	Never tested	0.0891526	D012852	Sinusitis
	CHEMBL529	D013771	AZITHROMYCIN	Tetralogy of Fallot	0	Never tested	0.0120852	D012852	Sinusitis
	CHEMBL529	D001172	AZITHROMYCIN	Arthritis, Rheumatoid	0	Never tested	0.0218097	D012852	Sinusitis
	CHEMBL529	D003424	AZITHROMYCIN	Crohn Disease	0	Phase II	0.0231285	D012852	Sinusitis
	CHEMBL529	D003093	AZITHROMYCIN	Colitis, Ulcerative	0	Never tested	0.0153021	D012852	Sinusitis
	CHEMBL529	D015212	AZITHROMYCIN	Inflammatory Bowel Diseases	0	Phase II	0.0174694	D012852	Sinusitis
	CHEMBL529	D002761	AZITHROMYCIN	Cholangitis	0	Never tested	0.0648558	D012852	Sinusitis
	CHEMBL529	D017098	AZITHROMYCIN	IgA Deficiency	0	Status unknown	0.00120886	D012852	Sinusitis
	CHEMBL529	D008268	AZITHROMYCIN	Macular Degeneration	0	Never tested	0.00363452	D012852	Sinusitis
	CHEMBL529	D034381	AZITHROMYCIN	Hearing Loss	0	Never tested	0.028953	D012852	Sinusitis
	CHEMBL529	D000505	AZITHROMYCIN	Alopecia	0	Never tested	0.00714476	D012852	Sinusitis
	CHEMBL529	D019226	AZITHROMYCIN	Oral Ulcer	0	Never tested	0.0512067	D012852	Sinusitis
	CHEMBL529	D000787	AZITHROMYCIN	Angina Pectoris	0	Never tested	0.0157043	D012852	Sinusitis
	CHEMBL529	D065631	AZITHROMYCIN	Rhinitis, Allergic	0	Never tested	0.0424066	D012852	Sinusitis
	CHEMBL529	D001249	AZITHROMYCIN	Asthma	0	Phase unknown	0.00733974	D012852	Sinusitis
	CHEMBL529	D005764	AZITHROMYCIN	Gastroesophageal Reflux	0	Never tested	0.0277016	D012852	Sinusitis
	CHEMBL529	D007037	AZITHROMYCIN	Hypothyroidism	0	Never tested	0.0078946	D012852	Sinusitis
	CHEMBL529	D008881	AZITHROMYCIN	Migraine Disorders	0	Never tested	0.0460493	D012852	Sinusitis
	CHEMBL529	D004485	AZITHROMYCIN	Eczema	0	Never tested	0.00685926	D012852	Sinusitis
	CHEMBL529	D006937	AZITHROMYCIN	Hypercholesterolemia	0	Never tested	0.0742256	D012852	Sinusitis
	CHEMBL529	D012626	AZITHROMYCIN	Sebaceous Gland Neoplasms	0	Status unknown	0.00203793	D012852	Sinusitis
	CHEMBL529	D001943	AZITHROMYCIN	Breast Neoplasms	0	Never tested	0.00397886	D012852	Sinusitis
	CHEMBL529	D002280	AZITHROMYCIN	Carcinoma, Basal Cell	0	Never tested	0.00751605	D012852	Sinusitis
	CHEMBL529	D000230	AZITHROMYCIN	Adenocarcinoma	0	Never tested	0.00340113	D012852	Sinusitis
	CHEMBL529	D002386	AZITHROMYCIN	Cataract	0	Never tested	0.0486584	D012852	Sinusitis
	CHEMBL529	D006552	AZITHROMYCIN	Hernia, Inguinal	0	Never tested	0.0201246	D012852	Sinusitis
	CHEMBL529	D012005	AZITHROMYCIN	Rectal Prolapse	0	Status unknown	0.00849756	D012852	Sinusitis
	CHEMBL529	D014029	AZITHROMYCIN	Tobacco Use Disorder	0	Never tested	0.00727452	D012852	Sinusitis
	CHEMBL529	D009203	AZITHROMYCIN	Myocardial Infarction	0	Phase III	0.00239426	D012852	Sinusitis
	CHEMBL529	D005756	AZITHROMYCIN	Gastritis	0	Never tested	0.0187769	D012852	Sinusitis
	CHEMBL529	D006548	AZITHROMYCIN	Hernia, Diaphragmatic	0	Never tested	0.0479187	D012852	Sinusitis
	CHEMBL529	D000076385	AZITHROMYCIN	Diverticular Diseases	0	Never tested	0.00293924	D012852	Sinusitis
	CHEMBL529	D007319	AZITHROMYCIN	Sleep Initiation and Maintenance Disorders	0	Never tested	0.00439475	D012852	Sinusitis
	CHEMBL529	D009290	AZITHROMYCIN	Narcolepsy	0	Never tested	0.0178803	D012852	Sinusitis
	CHEMBL529	D003922	AZITHROMYCIN	Diabetes Mellitus, Type 1	0	Phase II	0.144924	D012852	Sinusitis
	CHEMBL529	D002446	AZITHROMYCIN	Celiac Disease	0	Never tested	0.0168243	D012852	Sinusitis
	CHEMBL529	D008105	AZITHROMYCIN	Liver Cirrhosis, Biliary	0	Never tested	0.233367	D012852	Sinusitis
	CHEMBL529	D014820	AZITHROMYCIN	Vitiligo	0	Never tested	0.0540537	D012852	Sinusitis
	CHEMBL529	D009798	AZITHROMYCIN	Ocular Hypertension	0	Never tested	0.0275843	D012852	Sinusitis
	CHEMBL529	D009447	AZITHROMYCIN	Neuroblastoma	0	Never tested	0.00217747	D012852	Sinusitis
	CHEMBL529	D012559	AZITHROMYCIN	Schizophrenia	0	Never tested	0.00661664	D012852	Sinusitis
	CHEMBL529	D000690	AZITHROMYCIN	Amyotrophic Lateral Sclerosis	0	Never tested	0.0797419	D012852	Sinusitis
	CHEMBL529	D008180	AZITHROMYCIN	Lupus Erythematosus, Systemic	0	Never tested	0.0451099	D012852	Sinusitis
	CHEMBL529	D000437	AZITHROMYCIN	Alcoholism	0	Never tested	0.0142425	D012852	Sinusitis
	CHEMBL529	D000067877	AZITHROMYCIN	Autism Spectrum Disorder	0	Never tested	0.00164472	D012852	Sinusitis
	CHEMBL529	D001714	AZITHROMYCIN	Bipolar Disorder	0	Never tested	0.0109416	D012852	Sinusitis
	CHEMBL529	D009771	AZITHROMYCIN	Obsessive-Compulsive Disorder	0	Phase II	0.0161509	D012852	Sinusitis
	CHEMBL529	D003924	AZITHROMYCIN	Diabetes Mellitus, Type 2	0	Never tested	0.0114465	D012852	Sinusitis
	CHEMBL529	D000544	AZITHROMYCIN	Alzheimer Disease	0	Never tested	0.263453	D012852	Sinusitis
	CHEMBL529	D004827	AZITHROMYCIN	Epilepsy	0	Never tested	0.00651851	D012852	Sinusitis
	CHEMBL529	D005901	AZITHROMYCIN	Glaucoma	0	Never tested	0.00997499	D012852	Sinusitis
	CHEMBL529	D051436	AZITHROMYCIN	Renal Insufficiency, Chronic	0	Never tested	0.0230559	D012852	Sinusitis
	CHEMBL529	D013167	AZITHROMYCIN	Spondylitis, Ankylosing	0	Never tested	0.0197028	D012852	Sinusitis
	CHEMBL529	D003863	AZITHROMYCIN	Depression	0	Never tested	0.0630274	D012852	Sinusitis
	CHEMBL529	D010003	AZITHROMYCIN	Osteoarthritis	0	Never tested	0.0142661	D012852	Sinusitis
	CHEMBL529	D000419	AZITHROMYCIN	Albuminuria	0	Never tested	0.0014649	D012852	Sinusitis
	CHEMBL529	D001281	AZITHROMYCIN	Atrial Fibrillation	0	Never tested	0.00148533	D012852	Sinusitis
	CHEMBL529	D006973	AZITHROMYCIN	Hypertension	0	Phase unknown	0.0138888	D012852	Sinusitis
	CHEMBL529	D006327	AZITHROMYCIN	Heart Block	0	Never tested	0.00907625	D012852	Sinusitis
	CHEMBL529	D055623	AZITHROMYCIN	Keratosis, Actinic	0	Never tested	0.00367183	D012852	Sinusitis
	CHEMBL529	D001991	AZITHROMYCIN	Bronchitis	0	Phase unknown	0.0106702	D012852	Sinusitis
	CHEMBL529	D008175	AZITHROMYCIN	Lung Neoplasms	0	Never tested	0.0232082	D012852	Sinusitis
	CHEMBL529	D008545	AZITHROMYCIN	Melanoma	0	Never tested	0.0455328	D012852	Sinusitis
	CHEMBL529	D008228	AZITHROMYCIN	Lymphoma, Non-Hodgkin	0	Never tested	0.0807087	D012852	Sinusitis
	CHEMBL529	D002294	AZITHROMYCIN	Carcinoma, Squamous Cell	0	Never tested	0.0876688	D012852	Sinusitis
	CHEMBL529	D002349	AZITHROMYCIN	Carpal Tunnel Syndrome	0	Never tested	0.1246	D012852	Sinusitis
	CHEMBL529	D016883	AZITHROMYCIN	Diabetic Ketoacidosis	0	Never tested	0.0301522	D012852	Sinusitis
	CHEMBL529	D001749	AZITHROMYCIN	Urinary Bladder Neoplasms	0	Never tested	0.0375405	D012852	Sinusitis
	CHEMBL529	D007889	AZITHROMYCIN	Leiomyoma	0	Never tested	0.00185902	D012852	Sinusitis
	CHEMBL529	D018798	AZITHROMYCIN	Anemia, Iron-Deficiency	0	Never tested	0.00898071	D012852	Sinusitis
	CHEMBL529	D000380	AZITHROMYCIN	Agranulocytosis	0	Never tested	0.045537	D012852	Sinusitis
	CHEMBL529	D012893	AZITHROMYCIN	Sleep Wake Disorders	0	Never tested	0.00743554	D012852	Sinusitis
	CHEMBL529	D006429	AZITHROMYCIN	Hemiplegia	0	Never tested	0.00702402	D012852	Sinusitis
	CHEMBL529	D011655	AZITHROMYCIN	Pulmonary Embolism	0	Never tested	0.010672	D012852	Sinusitis
	CHEMBL529	D009202	AZITHROMYCIN	Cardiomyopathies	0	Never tested	0.0014486	D012852	Sinusitis
	CHEMBL529	D013345	AZITHROMYCIN	Subarachnoid Hemorrhage	0	Never tested	0.00411006	D012852	Sinusitis
	CHEMBL529	D002543	AZITHROMYCIN	Cerebral Hemorrhage	0	Never tested	0.0122807	D012852	Sinusitis
	CHEMBL529	D002544	AZITHROMYCIN	Cerebral Infarction	0	Never tested	0.0237535	D012852	Sinusitis
	CHEMBL529	D050197	AZITHROMYCIN	Arteriosclerosis	0	Never tested	0.012448	D012852	Sinusitis
	CHEMBL529	D010689	AZITHROMYCIN	Phlebitis	0	Never tested	0.00415097	D012852	Sinusitis
	CHEMBL529	D006484	AZITHROMYCIN	Hemorrhoids	0	Never tested	0.00186681	D012852	Sinusitis
	CHEMBL529	D007022	AZITHROMYCIN	Hypotension	0	Never tested	0.00920223	D012852	Sinusitis
	CHEMBL529	D010996	AZITHROMYCIN	Pleural Effusion	0	Never tested	0.0179825	D012852	Sinusitis
	CHEMBL529	D011030	AZITHROMYCIN	Pneumothorax	0	Never tested	0.00426552	D012852	Sinusitis
	CHEMBL529	D014060	AZITHROMYCIN	Tongue Diseases	0	Status unknown	0.00611424	D012852	Sinusitis
	CHEMBL529	D004941	AZITHROMYCIN	Esophagitis	0	Never tested	0.00881275	D012852	Sinusitis
	CHEMBL529	D013276	AZITHROMYCIN	Stomach Ulcer	0	Never tested	0.170761	D012852	Sinusitis
	CHEMBL529	D004415	AZITHROMYCIN	Dyspepsia	0	Never tested	0.0126036	D012852	Sinusitis
	CHEMBL529	D002769	AZITHROMYCIN	Cholelithiasis	0	Never tested	0.00794998	D012852	Sinusitis
	CHEMBL529	D002764	AZITHROMYCIN	Cholecystitis	0	Never tested	0.0202758	D012852	Sinusitis
	CHEMBL529	D010195	AZITHROMYCIN	Pancreatitis	0	Never tested	0.00451882	D012852	Sinusitis
	CHEMBL529	D008286	AZITHROMYCIN	Malabsorption Syndromes	0	Never tested	0.041126	D012852	Sinusitis
	CHEMBL529	D002481	AZITHROMYCIN	Cellulitis	0	Never tested	0.00260375	D012852	Sinusitis
	CHEMBL529	D011537	AZITHROMYCIN	Pruritus	0	Never tested	0.00686735	D012852	Sinusitis
	CHEMBL529	D008010	AZITHROMYCIN	Lichen Planus	0	Never tested	0.214941	D012852	Sinusitis
	CHEMBL529	D017492	AZITHROMYCIN	Keratosis, Seborrheic	0	Never tested	0.0388472	D012852	Sinusitis
	CHEMBL529	D011704	AZITHROMYCIN	Pyelonephritis	0	Never tested	0.00837831	D012852	Sinusitis
	CHEMBL529	D058186	AZITHROMYCIN	Acute Kidney Injury	0	Never tested	0.00192495	D012852	Sinusitis
	CHEMBL529	D007676	AZITHROMYCIN	Kidney Failure, Chronic	0	Never tested	0.00115653	D012852	Sinusitis
	CHEMBL529	D003556	AZITHROMYCIN	Cystitis	0	Never tested	0.00717606	D012852	Sinusitis
	CHEMBL529	D011470	AZITHROMYCIN	Prostatic Hyperplasia	0	Never tested	0.00466908	D012852	Sinusitis
	CHEMBL529	D011472	AZITHROMYCIN	Prostatitis	0	Never tested	0.0195346	D012852	Sinusitis
	CHEMBL529	D005348	AZITHROMYCIN	Fibrocystic Breast Disease	0	Never tested	0.0197791	D012852	Sinusitis
	CHEMBL529	D006177	AZITHROMYCIN	Gynecomastia	0	Never tested	0.0180935	D012852	Sinusitis
	CHEMBL529	D004715	AZITHROMYCIN	Endometriosis	0	Never tested	0.0116805	D012852	Sinusitis
	CHEMBL529	D003680	AZITHROMYCIN	Deglutition Disorders	0	Never tested	0.0232658	D012852	Sinusitis
	CHEMBL529	D001201	AZITHROMYCIN	Ascites	0	Never tested	0.0165139	D012852	Sinusitis
	CHEMBL529	D005076	AZITHROMYCIN	Exanthema	0	Never tested	0.00266061	D012852	Sinusitis
	CHEMBL529	D014717	AZITHROMYCIN	Vertigo	0	Never tested	0.0109371	D012852	Sinusitis
	CHEMBL529	D013575	AZITHROMYCIN	Syncope	0	Never tested	0.00907531	D012852	Sinusitis
	CHEMBL529	D007766	AZITHROMYCIN	Lacrimal Apparatus Diseases	0	Never tested	0.00514119	D012852	Sinusitis
	CHEMBL529	D006471	AZITHROMYCIN	Gastrointestinal Hemorrhage	0	Phase II	0.00113289	D012852	Sinusitis
	CHEMBL529	D010437	AZITHROMYCIN	Peptic Ulcer	0	Never tested	0.077543	D012852	Sinusitis
	CHEMBL529	D005921	AZITHROMYCIN	Glomerulonephritis	0	Never tested	0.00341592	D012852	Sinusitis
	CHEMBL529	D006333	AZITHROMYCIN	Heart Failure	0	Never tested	0.0125575	D012852	Sinusitis
	CHEMBL529	D006547	AZITHROMYCIN	Hernia	0	Never tested	0.0132475	D012852	Sinusitis
	CHEMBL529	D006689	AZITHROMYCIN	Hodgkin Disease	0	Never tested	0.0158936	D012852	Sinusitis
	CHEMBL529	D008113	AZITHROMYCIN	Liver Neoplasms	0	Never tested	0.00296308	D012852	Sinusitis
	CHEMBL529	D010051	AZITHROMYCIN	Ovarian Neoplasms	0	Never tested	0.00135429	D012852	Sinusitis
	CHEMBL529	D011471	AZITHROMYCIN	Prostatic Neoplasms	0	Never tested	0.00147109	D012852	Sinusitis
	CHEMBL529	D000647	AZITHROMYCIN	Amnesia	0	Never tested	0.00520353	D012852	Sinusitis
	CHEMBL529	D007951	AZITHROMYCIN	Leukemia, Myeloid	0	Never tested	0.0546514	D012852	Sinusitis
	CHEMBL529	D000152	AZITHROMYCIN	Acne Vulgaris	0	Phase III	0.00244762	D012852	Sinusitis
	CHEMBL529	D000740	AZITHROMYCIN	Anemia	0	Phase III	0.00990762	D012852	Sinusitis
	CHEMBL529	D001064	AZITHROMYCIN	Appendicitis	0	Never tested	0.00471966	D012852	Sinusitis
	CHEMBL529	D003248	AZITHROMYCIN	Constipation	0	Never tested	0.00324013	D012852	Sinusitis
	CHEMBL529	D015352	AZITHROMYCIN	Dry Eye Syndromes	0	Never tested	0.0193547	D012852	Sinusitis
	CHEMBL529	D004381	AZITHROMYCIN	Duodenal Ulcer	0	Never tested	0.265831	D012852	Sinusitis
	CHEMBL529	D015837	AZITHROMYCIN	Vestibular Diseases	0	Never tested	0.0272823	D012852	Sinusitis
	CHEMBL529	D005705	AZITHROMYCIN	Gallbladder Diseases	0	Never tested	0.115845	D012852	Sinusitis
	CHEMBL529	D006073	AZITHROMYCIN	Gout	0	Never tested	0.0309932	D012852	Sinusitis
	CHEMBL529	D001145	AZITHROMYCIN	Arrhythmias, Cardiac	0	Never tested	0.0187072	D012852	Sinusitis
	CHEMBL529	D043183	AZITHROMYCIN	Irritable Bowel Syndrome	0	Never tested	0.021969	D012852	Sinusitis
	CHEMBL529	D001851	AZITHROMYCIN	Bone Diseases, Metabolic	0	Never tested	0.00323481	D012852	Sinusitis
	CHEMBL529	D010024	AZITHROMYCIN	Osteoporosis	0	Never tested	0.0724968	D012852	Sinusitis
	CHEMBL529	D009443	AZITHROMYCIN	Neuritis	0	Never tested	0.0102867	D012852	Sinusitis
	CHEMBL529	D010538	AZITHROMYCIN	Peritonitis	0	Never tested	0.00388443	D012852	Sinusitis
	CHEMBL529	D010998	AZITHROMYCIN	Pleurisy	0	Never tested	0.000879752	D012852	Sinusitis
	CHEMBL529	D011565	AZITHROMYCIN	Psoriasis	0	Never tested	0.0220455	D012852	Sinusitis
	CHEMBL529	D012163	AZITHROMYCIN	Retinal Detachment	0	Never tested	0.0098615	D012852	Sinusitis
	CHEMBL529	D012393	AZITHROMYCIN	Rosacea	0	Never tested	0.00761311	D012852	Sinusitis
	CHEMBL529	D006042	AZITHROMYCIN	Goiter	0	Never tested	0.012876	D012852	Sinusitis
	CHEMBL529	D002546	AZITHROMYCIN	Ischemic Attack, Transient	0	Never tested	0.010366	D012852	Sinusitis
	CHEMBL529	D000083242	AZITHROMYCIN	Ischemic Stroke	0	Never tested	0.00699181	D012852	Sinusitis
	CHEMBL529	D012891	AZITHROMYCIN	Sleep Apnea Syndromes	0	Never tested	0.00951389	D012852	Sinusitis
	CHEMBL529	D013921	AZITHROMYCIN	Thrombocytopenia	0	Never tested	0.0145587	D012852	Sinusitis
	CHEMBL529	D015179	AZITHROMYCIN	Colorectal Neoplasms	0	Never tested	0.00793147	D012852	Sinusitis
	CHEMBL529	D006627	AZITHROMYCIN	Hirschsprung Disease	0	Never tested	0.011037	D012852	Sinusitis
	CHEMBL529	D013964	AZITHROMYCIN	Thyroid Neoplasms	0	Never tested	0.044667	D012852	Sinusitis
	CHEMBL529	D010001	AZITHROMYCIN	Osteitis Deformans	0	Never tested	0.00893767	D012852	Sinusitis
	CHEMBL529	D007018	AZITHROMYCIN	Hypopituitarism	0	Never tested	0.0124373	D012852	Sinusitis
	CHEMBL529	D020246	AZITHROMYCIN	Venous Thrombosis	0	Never tested	0.0120283	D012852	Sinusitis
	CHEMBL529	D000075224	AZITHROMYCIN	Cardiac Conduction System Disease	0	Never tested	0.0376601	D012852	Sinusitis
	CHEMBL529	D003731	AZITHROMYCIN	Dental Caries	0	Never tested	0.0151927	D012852	Sinusitis
	CHEMBL529	D005242	AZITHROMYCIN	Fecal Incontinence	0	Never tested	0.00445721	D012852	Sinusitis
	CHEMBL529	D016055	AZITHROMYCIN	Urinary Retention	0	Never tested	0.00444953	D012852	Sinusitis
	CHEMBL529	D011141	AZITHROMYCIN	Polyuria	0	Never tested	0.0105761	D012852	Sinusitis
	CHEMBL529	D007762	AZITHROMYCIN	Labyrinthitis	0	Never tested	0.0189307	D012852	Sinusitis
	CHEMBL529	D012878	AZITHROMYCIN	Skin Neoplasms	0	Never tested	0.000311229	D012852	Sinusitis
	CHEMBL529	D009260	AZITHROMYCIN	Nail Diseases	0	Never tested	0.00491958	D012852	Sinusitis
	CHEMBL529	D016491	AZITHROMYCIN	Peripheral Vascular Diseases	0	Never tested	0.0114744	D012852	Sinusitis
	CHEMBL529	D011111	AZITHROMYCIN	Polymyalgia Rheumatica	0	Never tested	0.0122809	D012852	Sinusitis
	CHEMBL529	D013118	AZITHROMYCIN	Spinal Cord Diseases	0	Never tested	0.0257161	D012852	Sinusitis
	CHEMBL529	D014581	AZITHROMYCIN	Urticaria	0	Never tested	0.00339453	D012852	Sinusitis
	CHEMBL529	D014648	AZITHROMYCIN	Varicose Veins	0	Never tested	0.0145459	D012852	Sinusitis
	CHEMBL529	D010031	AZITHROMYCIN	Otitis	0	Phase III	0.00592513	D012852	Sinusitis
	CHEMBL529	D019966	AZITHROMYCIN	Substance-Related Disorders	0	Never tested	0.00177335	D012852	Sinusitis
	CHEMBL529	D015155	AZITHROMYCIN	Esophageal Spasm, Diffuse	0	Phase II	0.00638449	D012852	Sinusitis
	CHEMBL53	D001289	APOMORPHINE	Attention Deficit Disorder with Hyperactivity	0	Never tested	0.0106249	D010300	Parkinson Disease
	CHEMBL53	D001008	APOMORPHINE	Anxiety Disorders	0	Never tested	0.00562794	D010300	Parkinson Disease
	CHEMBL53	D013313	APOMORPHINE	Stress Disorders, Post-Traumatic	0	Never tested	0.00579151	D010300	Parkinson Disease
	CHEMBL53	D000856	APOMORPHINE	Anorexia Nervosa	0	Never tested	0.080552	D010300	Parkinson Disease
	CHEMBL53	D015228	APOMORPHINE	Hypertriglyceridemia	0	Never tested	0.0144314	D010300	Parkinson Disease
	CHEMBL53	D003324	APOMORPHINE	Coronary Artery Disease	0	Never tested	0.00294163	D010300	Parkinson Disease
	CHEMBL53	D009765	APOMORPHINE	Obesity	0	Never tested	0.0183043	D010300	Parkinson Disease
	CHEMBL53	D020177	APOMORPHINE	Idiopathic Hypersomnia	0	Never tested	0.00638026	D010300	Parkinson Disease
	CHEMBL53	D013771	APOMORPHINE	Tetralogy of Fallot	0	Never tested	0.00988464	D010300	Parkinson Disease
	CHEMBL53	D001172	APOMORPHINE	Arthritis, Rheumatoid	0	Never tested	0.00174495	D010300	Parkinson Disease
	CHEMBL53	D003424	APOMORPHINE	Crohn Disease	0	Never tested	0.0123988	D010300	Parkinson Disease
	CHEMBL53	D003093	APOMORPHINE	Colitis, Ulcerative	0	Never tested	0.0204865	D010300	Parkinson Disease
	CHEMBL53	D015212	APOMORPHINE	Inflammatory Bowel Diseases	0	Never tested	0.00575764	D010300	Parkinson Disease
	CHEMBL53	D002761	APOMORPHINE	Cholangitis	0	Never tested	0.0169246	D010300	Parkinson Disease
	CHEMBL53	D017098	APOMORPHINE	IgA Deficiency	0	Status unknown	0.00922809	D010300	Parkinson Disease
	CHEMBL53	D008268	APOMORPHINE	Macular Degeneration	0	Never tested	0.0161854	D010300	Parkinson Disease
	CHEMBL53	D034381	APOMORPHINE	Hearing Loss	0	Never tested	0.00351656	D010300	Parkinson Disease
	CHEMBL53	D014012	APOMORPHINE	Tinnitus	0	Never tested	0.00263998	D010300	Parkinson Disease
	CHEMBL53	D000505	APOMORPHINE	Alopecia	0	Never tested	0.00137488	D010300	Parkinson Disease
	CHEMBL53	D019226	APOMORPHINE	Oral Ulcer	0	Never tested	0.0100328	D010300	Parkinson Disease
	CHEMBL53	D000787	APOMORPHINE	Angina Pectoris	0	Never tested	0.00263464	D010300	Parkinson Disease
	CHEMBL53	D065631	APOMORPHINE	Rhinitis, Allergic	0	Never tested	0.00148291	D010300	Parkinson Disease
	CHEMBL53	D001249	APOMORPHINE	Asthma	0	Never tested	0.00497981	D010300	Parkinson Disease
	CHEMBL53	D005764	APOMORPHINE	Gastroesophageal Reflux	0	Never tested	0.00727615	D010300	Parkinson Disease
	CHEMBL53	D007037	APOMORPHINE	Hypothyroidism	0	Never tested	0.00197679	D010300	Parkinson Disease
	CHEMBL53	D008881	APOMORPHINE	Migraine Disorders	0	Never tested	0.000511807	D010300	Parkinson Disease
	CHEMBL53	D004485	APOMORPHINE	Eczema	0	Never tested	0.0187311	D010300	Parkinson Disease
	CHEMBL53	D006937	APOMORPHINE	Hypercholesterolemia	0	Never tested	0.0071867	D010300	Parkinson Disease
	CHEMBL53	D012626	APOMORPHINE	Sebaceous Gland Neoplasms	0	Status unknown	0.00529771	D010300	Parkinson Disease
	CHEMBL53	D001943	APOMORPHINE	Breast Neoplasms	0	Never tested	0.00166728	D010300	Parkinson Disease
	CHEMBL53	D002280	APOMORPHINE	Carcinoma, Basal Cell	0	Never tested	0.031039	D010300	Parkinson Disease
	CHEMBL53	D000230	APOMORPHINE	Adenocarcinoma	0	Never tested	0.0119466	D010300	Parkinson Disease
	CHEMBL53	D002386	APOMORPHINE	Cataract	0	Never tested	0.00862564	D010300	Parkinson Disease
	CHEMBL53	D006552	APOMORPHINE	Hernia, Inguinal	0	Never tested	0.000705605	D010300	Parkinson Disease
	CHEMBL53	D012005	APOMORPHINE	Rectal Prolapse	0	Status unknown	0.00222209	D010300	Parkinson Disease
	CHEMBL53	D014029	APOMORPHINE	Tobacco Use Disorder	0	Never tested	0.00679342	D010300	Parkinson Disease
	CHEMBL53	D009203	APOMORPHINE	Myocardial Infarction	0	Never tested	0.00222394	D010300	Parkinson Disease
	CHEMBL53	D005756	APOMORPHINE	Gastritis	0	Never tested	0.00319019	D010300	Parkinson Disease
	CHEMBL53	D006548	APOMORPHINE	Hernia, Diaphragmatic	0	Never tested	0.00640165	D010300	Parkinson Disease
	CHEMBL53	D000076385	APOMORPHINE	Diverticular Diseases	0	Never tested	0.00155518	D010300	Parkinson Disease
	CHEMBL53	D007319	APOMORPHINE	Sleep Initiation and Maintenance Disorders	0	Never tested	0.0165973	D010300	Parkinson Disease
	CHEMBL53	D009290	APOMORPHINE	Narcolepsy	0	Never tested	0.00757988	D010300	Parkinson Disease
	CHEMBL53	D003922	APOMORPHINE	Diabetes Mellitus, Type 1	0	Never tested	0.00734589	D010300	Parkinson Disease
	CHEMBL53	D002446	APOMORPHINE	Celiac Disease	0	Never tested	0.0054339	D010300	Parkinson Disease
	CHEMBL53	D008105	APOMORPHINE	Liver Cirrhosis, Biliary	0	Never tested	0.0130791	D010300	Parkinson Disease
	CHEMBL53	D014820	APOMORPHINE	Vitiligo	0	Never tested	0.0035216	D010300	Parkinson Disease
	CHEMBL53	D009798	APOMORPHINE	Ocular Hypertension	0	Never tested	0.00219372	D010300	Parkinson Disease
	CHEMBL53	D009447	APOMORPHINE	Neuroblastoma	0	Never tested	0.0185196	D010300	Parkinson Disease
	CHEMBL53	D012559	APOMORPHINE	Schizophrenia	0	Never tested	0.0407758	D010300	Parkinson Disease
	CHEMBL53	D000690	APOMORPHINE	Amyotrophic Lateral Sclerosis	0	Never tested	0.0135275	D010300	Parkinson Disease
	CHEMBL53	D008180	APOMORPHINE	Lupus Erythematosus, Systemic	0	Never tested	0.000370425	D010300	Parkinson Disease
	CHEMBL53	D000437	APOMORPHINE	Alcoholism	0	Phase II	0.00544533	D010300	Parkinson Disease
	CHEMBL53	D000067877	APOMORPHINE	Autism Spectrum Disorder	0	Never tested	0.0281636	D010300	Parkinson Disease
	CHEMBL53	D001714	APOMORPHINE	Bipolar Disorder	0	Never tested	0.016964	D010300	Parkinson Disease
	CHEMBL53	D009771	APOMORPHINE	Obsessive-Compulsive Disorder	0	Never tested	0.0179032	D010300	Parkinson Disease
	CHEMBL53	D003924	APOMORPHINE	Diabetes Mellitus, Type 2	0	Never tested	0.0150951	D010300	Parkinson Disease
	CHEMBL53	D000544	APOMORPHINE	Alzheimer Disease	0	Never tested	0.00172159	D010300	Parkinson Disease
	CHEMBL53	D004827	APOMORPHINE	Epilepsy	0	Phase unknown	0.0109489	D010300	Parkinson Disease
	CHEMBL53	D005901	APOMORPHINE	Glaucoma	0	Never tested	0.00341227	D010300	Parkinson Disease
	CHEMBL53	D051436	APOMORPHINE	Renal Insufficiency, Chronic	0	Never tested	0.00836735	D010300	Parkinson Disease
	CHEMBL53	D013167	APOMORPHINE	Spondylitis, Ankylosing	0	Never tested	0.0152671	D010300	Parkinson Disease
	CHEMBL53	D003863	APOMORPHINE	Depression	0	Never tested	0.00489293	D010300	Parkinson Disease
	CHEMBL53	D010003	APOMORPHINE	Osteoarthritis	0	Never tested	0.00539869	D010300	Parkinson Disease
	CHEMBL53	D000419	APOMORPHINE	Albuminuria	0	Never tested	0.010646	D010300	Parkinson Disease
	CHEMBL53	D001281	APOMORPHINE	Atrial Fibrillation	0	Never tested	0.00775734	D010300	Parkinson Disease
	CHEMBL53	D006973	APOMORPHINE	Hypertension	0	Never tested	0.00271378	D010300	Parkinson Disease
	CHEMBL53	D006327	APOMORPHINE	Heart Block	0	Never tested	0.00113123	D010300	Parkinson Disease
	CHEMBL53	D055623	APOMORPHINE	Keratosis, Actinic	0	Never tested	0.018961	D010300	Parkinson Disease
	CHEMBL53	D001991	APOMORPHINE	Bronchitis	0	Never tested	0.0179652	D010300	Parkinson Disease
	CHEMBL53	D008175	APOMORPHINE	Lung Neoplasms	0	Never tested	0.0155473	D010300	Parkinson Disease
	CHEMBL53	D008545	APOMORPHINE	Melanoma	0	Never tested	0.0243395	D010300	Parkinson Disease
	CHEMBL53	D008228	APOMORPHINE	Lymphoma, Non-Hodgkin	0	Never tested	0.0378922	D010300	Parkinson Disease
	CHEMBL53	D002294	APOMORPHINE	Carcinoma, Squamous Cell	0	Never tested	0.0197801	D010300	Parkinson Disease
	CHEMBL53	D002349	APOMORPHINE	Carpal Tunnel Syndrome	0	Never tested	0.0043948	D010300	Parkinson Disease
	CHEMBL53	D016883	APOMORPHINE	Diabetic Ketoacidosis	0	Never tested	0.00836791	D010300	Parkinson Disease
	CHEMBL53	D001749	APOMORPHINE	Urinary Bladder Neoplasms	0	Never tested	0.00456928	D010300	Parkinson Disease
	CHEMBL53	D007889	APOMORPHINE	Leiomyoma	0	Never tested	0.00420764	D010300	Parkinson Disease
	CHEMBL53	D018798	APOMORPHINE	Anemia, Iron-Deficiency	0	Never tested	0.0018885	D010300	Parkinson Disease
	CHEMBL53	D000380	APOMORPHINE	Agranulocytosis	0	Never tested	0.0038043	D010300	Parkinson Disease
	CHEMBL53	D012893	APOMORPHINE	Sleep Wake Disorders	0	Never tested	0.0131022	D010300	Parkinson Disease
	CHEMBL53	D006429	APOMORPHINE	Hemiplegia	0	Never tested	0.00758732	D010300	Parkinson Disease
	CHEMBL53	D011655	APOMORPHINE	Pulmonary Embolism	0	Never tested	0.00165052	D010300	Parkinson Disease
	CHEMBL53	D009202	APOMORPHINE	Cardiomyopathies	0	Never tested	0.00140973	D010300	Parkinson Disease
	CHEMBL53	D013345	APOMORPHINE	Subarachnoid Hemorrhage	0	Never tested	0.00403243	D010300	Parkinson Disease
	CHEMBL53	D002543	APOMORPHINE	Cerebral Hemorrhage	0	Never tested	0.0315322	D010300	Parkinson Disease
	CHEMBL53	D002544	APOMORPHINE	Cerebral Infarction	0	Never tested	0.00875656	D010300	Parkinson Disease
	CHEMBL53	D050197	APOMORPHINE	Arteriosclerosis	0	Never tested	0.0032399	D010300	Parkinson Disease
	CHEMBL53	D010689	APOMORPHINE	Phlebitis	0	Never tested	0.0237239	D010300	Parkinson Disease
	CHEMBL53	D006484	APOMORPHINE	Hemorrhoids	0	Never tested	0.0133281	D010300	Parkinson Disease
	CHEMBL53	D007022	APOMORPHINE	Hypotension	0	Never tested	0.00342505	D010300	Parkinson Disease
	CHEMBL53	D012852	APOMORPHINE	Sinusitis	0	Never tested	0.0163343	D010300	Parkinson Disease
	CHEMBL53	D010996	APOMORPHINE	Pleural Effusion	0	Never tested	0.00238925	D010300	Parkinson Disease
	CHEMBL53	D011030	APOMORPHINE	Pneumothorax	0	Never tested	0.00446815	D010300	Parkinson Disease
	CHEMBL53	D014060	APOMORPHINE	Tongue Diseases	0	Status unknown	0.0394295	D010300	Parkinson Disease
	CHEMBL53	D004941	APOMORPHINE	Esophagitis	0	Never tested	0.0063264	D010300	Parkinson Disease
	CHEMBL53	D013276	APOMORPHINE	Stomach Ulcer	0	Never tested	0.00140693	D010300	Parkinson Disease
	CHEMBL53	D004415	APOMORPHINE	Dyspepsia	0	Never tested	0.00141402	D010300	Parkinson Disease
	CHEMBL53	D002769	APOMORPHINE	Cholelithiasis	0	Never tested	0.00466477	D010300	Parkinson Disease
	CHEMBL53	D002764	APOMORPHINE	Cholecystitis	0	Never tested	0.00429802	D010300	Parkinson Disease
	CHEMBL53	D010195	APOMORPHINE	Pancreatitis	0	Never tested	0.0296155	D010300	Parkinson Disease
	CHEMBL53	D008286	APOMORPHINE	Malabsorption Syndromes	0	Never tested	0.0368565	D010300	Parkinson Disease
	CHEMBL53	D002481	APOMORPHINE	Cellulitis	0	Never tested	0.0319951	D010300	Parkinson Disease
	CHEMBL53	D011537	APOMORPHINE	Pruritus	0	Never tested	0.0162363	D010300	Parkinson Disease
	CHEMBL53	D008010	APOMORPHINE	Lichen Planus	0	Never tested	0.121377	D010300	Parkinson Disease
	CHEMBL53	D017492	APOMORPHINE	Keratosis, Seborrheic	0	Never tested	0.00616598	D010300	Parkinson Disease
	CHEMBL53	D011704	APOMORPHINE	Pyelonephritis	0	Never tested	0.00495418	D010300	Parkinson Disease
	CHEMBL53	D058186	APOMORPHINE	Acute Kidney Injury	0	Never tested	0.0149583	D010300	Parkinson Disease
	CHEMBL53	D007676	APOMORPHINE	Kidney Failure, Chronic	0	Never tested	0.00890348	D010300	Parkinson Disease
	CHEMBL53	D003556	APOMORPHINE	Cystitis	0	Never tested	0.00590608	D010300	Parkinson Disease
	CHEMBL53	D011470	APOMORPHINE	Prostatic Hyperplasia	0	Never tested	0.00511406	D010300	Parkinson Disease
	CHEMBL53	D011472	APOMORPHINE	Prostatitis	0	Never tested	0.00537116	D010300	Parkinson Disease
	CHEMBL53	D005348	APOMORPHINE	Fibrocystic Breast Disease	0	Never tested	0.0146484	D010300	Parkinson Disease
	CHEMBL53	D006177	APOMORPHINE	Gynecomastia	0	Never tested	0.0029353	D010300	Parkinson Disease
	CHEMBL53	D004715	APOMORPHINE	Endometriosis	0	Never tested	0.0144399	D010300	Parkinson Disease
	CHEMBL53	D003680	APOMORPHINE	Deglutition Disorders	0	Never tested	0.00740086	D010300	Parkinson Disease
	CHEMBL53	D001201	APOMORPHINE	Ascites	0	Never tested	0.00411691	D010300	Parkinson Disease
	CHEMBL53	D005076	APOMORPHINE	Exanthema	0	Never tested	0.00353907	D010300	Parkinson Disease
	CHEMBL53	D014717	APOMORPHINE	Vertigo	0	Never tested	0.00900324	D010300	Parkinson Disease
	CHEMBL53	D013575	APOMORPHINE	Syncope	0	Never tested	0.0164405	D010300	Parkinson Disease
	CHEMBL53	D007766	APOMORPHINE	Lacrimal Apparatus Diseases	0	Never tested	0.0306411	D010300	Parkinson Disease
	CHEMBL53	D006471	APOMORPHINE	Gastrointestinal Hemorrhage	0	Never tested	0.0102555	D010300	Parkinson Disease
	CHEMBL53	D010437	APOMORPHINE	Peptic Ulcer	0	Never tested	0.0293202	D010300	Parkinson Disease
	CHEMBL53	D005921	APOMORPHINE	Glomerulonephritis	0	Never tested	0.00198368	D010300	Parkinson Disease
	CHEMBL53	D006333	APOMORPHINE	Heart Failure	0	Never tested	0.00452307	D010300	Parkinson Disease
	CHEMBL53	D006547	APOMORPHINE	Hernia	0	Never tested	0.021583	D010300	Parkinson Disease
	CHEMBL53	D006689	APOMORPHINE	Hodgkin Disease	0	Never tested	0.00227392	D010300	Parkinson Disease
	CHEMBL53	D008113	APOMORPHINE	Liver Neoplasms	0	Never tested	0.0344145	D010300	Parkinson Disease
	CHEMBL53	D010051	APOMORPHINE	Ovarian Neoplasms	0	Never tested	0.00635611	D010300	Parkinson Disease
	CHEMBL53	D011471	APOMORPHINE	Prostatic Neoplasms	0	Never tested	0.00695897	D010300	Parkinson Disease
	CHEMBL53	D000647	APOMORPHINE	Amnesia	0	Never tested	0.0104835	D010300	Parkinson Disease
	CHEMBL53	D007951	APOMORPHINE	Leukemia, Myeloid	0	Never tested	0.0154938	D010300	Parkinson Disease
	CHEMBL53	D000152	APOMORPHINE	Acne Vulgaris	0	Never tested	0.0131655	D010300	Parkinson Disease
	CHEMBL53	D000740	APOMORPHINE	Anemia	0	Never tested	0.00655254	D010300	Parkinson Disease
	CHEMBL53	D001064	APOMORPHINE	Appendicitis	0	Never tested	0.0134872	D010300	Parkinson Disease
	CHEMBL53	D003248	APOMORPHINE	Constipation	0	Never tested	0.0265535	D010300	Parkinson Disease
	CHEMBL53	D015352	APOMORPHINE	Dry Eye Syndromes	0	Never tested	0.0177851	D010300	Parkinson Disease
	CHEMBL53	D004381	APOMORPHINE	Duodenal Ulcer	0	Never tested	0.00421102	D010300	Parkinson Disease
	CHEMBL53	D015837	APOMORPHINE	Vestibular Diseases	0	Never tested	0.00585982	D010300	Parkinson Disease
	CHEMBL53	D005705	APOMORPHINE	Gallbladder Diseases	0	Never tested	0.0129237	D010300	Parkinson Disease
	CHEMBL53	D006073	APOMORPHINE	Gout	0	Never tested	0.0480045	D010300	Parkinson Disease
	CHEMBL53	D001145	APOMORPHINE	Arrhythmias, Cardiac	0	Never tested	0.0268396	D010300	Parkinson Disease
	CHEMBL53	D043183	APOMORPHINE	Irritable Bowel Syndrome	0	Never tested	0.0247094	D010300	Parkinson Disease
	CHEMBL53	D001851	APOMORPHINE	Bone Diseases, Metabolic	0	Never tested	0.00517737	D010300	Parkinson Disease
	CHEMBL53	D010024	APOMORPHINE	Osteoporosis	0	Phase I	0.00690052	D010300	Parkinson Disease
	CHEMBL53	D009443	APOMORPHINE	Neuritis	0	Never tested	0.0157302	D010300	Parkinson Disease
	CHEMBL53	D010538	APOMORPHINE	Peritonitis	0	Never tested	0.00963335	D010300	Parkinson Disease
	CHEMBL53	D010998	APOMORPHINE	Pleurisy	0	Never tested	0.018266	D010300	Parkinson Disease
	CHEMBL53	D011565	APOMORPHINE	Psoriasis	0	Never tested	0.011873	D010300	Parkinson Disease
	CHEMBL53	D012163	APOMORPHINE	Retinal Detachment	0	Never tested	0.00778919	D010300	Parkinson Disease
	CHEMBL53	D012393	APOMORPHINE	Rosacea	0	Never tested	0.00859566	D010300	Parkinson Disease
	CHEMBL53	D006042	APOMORPHINE	Goiter	0	Never tested	0.019827	D010300	Parkinson Disease
	CHEMBL53	D002546	APOMORPHINE	Ischemic Attack, Transient	0	Never tested	0.0278002	D010300	Parkinson Disease
	CHEMBL53	D000083242	APOMORPHINE	Ischemic Stroke	0	Never tested	0.00998653	D010300	Parkinson Disease
	CHEMBL53	D012891	APOMORPHINE	Sleep Apnea Syndromes	0	Never tested	0.00402139	D010300	Parkinson Disease
	CHEMBL53	D013921	APOMORPHINE	Thrombocytopenia	0	Never tested	0.00649975	D010300	Parkinson Disease
	CHEMBL53	D015179	APOMORPHINE	Colorectal Neoplasms	0	Never tested	0.00473732	D010300	Parkinson Disease
	CHEMBL53	D006627	APOMORPHINE	Hirschsprung Disease	0	Never tested	0.0191189	D010300	Parkinson Disease
	CHEMBL53	D013964	APOMORPHINE	Thyroid Neoplasms	0	Never tested	0.023884	D010300	Parkinson Disease
	CHEMBL53	D010001	APOMORPHINE	Osteitis Deformans	0	Never tested	0.0010662	D010300	Parkinson Disease
	CHEMBL53	D007018	APOMORPHINE	Hypopituitarism	0	Never tested	0.00563345	D010300	Parkinson Disease
	CHEMBL53	D020246	APOMORPHINE	Venous Thrombosis	0	Never tested	0.00682463	D010300	Parkinson Disease
	CHEMBL53	D000075224	APOMORPHINE	Cardiac Conduction System Disease	0	Never tested	0.00468589	D010300	Parkinson Disease
	CHEMBL53	D003731	APOMORPHINE	Dental Caries	0	Never tested	0.0254695	D010300	Parkinson Disease
	CHEMBL53	D005242	APOMORPHINE	Fecal Incontinence	0	Never tested	0.00734132	D010300	Parkinson Disease
	CHEMBL53	D016055	APOMORPHINE	Urinary Retention	0	Never tested	0.0372852	D010300	Parkinson Disease
	CHEMBL53	D011141	APOMORPHINE	Polyuria	0	Never tested	0.00860479	D010300	Parkinson Disease
	CHEMBL53	D007762	APOMORPHINE	Labyrinthitis	0	Never tested	0.00485885	D010300	Parkinson Disease
	CHEMBL53	D012878	APOMORPHINE	Skin Neoplasms	0	Never tested	0.00342014	D010300	Parkinson Disease
	CHEMBL53	D009260	APOMORPHINE	Nail Diseases	0	Never tested	0.0209887	D010300	Parkinson Disease
	CHEMBL53	D016491	APOMORPHINE	Peripheral Vascular Diseases	0	Never tested	0.0368421	D010300	Parkinson Disease
	CHEMBL53	D011111	APOMORPHINE	Polymyalgia Rheumatica	0	Never tested	0.00521756	D010300	Parkinson Disease
	CHEMBL53	D013118	APOMORPHINE	Spinal Cord Diseases	0	Never tested	0.0152476	D010300	Parkinson Disease
	CHEMBL53	D014581	APOMORPHINE	Urticaria	0	Never tested	0.0185651	D010300	Parkinson Disease
	CHEMBL53	D014648	APOMORPHINE	Varicose Veins	0	Never tested	0.0172681	D010300	Parkinson Disease
	CHEMBL53	D010031	APOMORPHINE	Otitis	0	Never tested	0.0106807	D010300	Parkinson Disease
	CHEMBL53	D019966	APOMORPHINE	Substance-Related Disorders	0	Never tested	0.0079776	D010300	Parkinson Disease
	CHEMBL53	D015155	APOMORPHINE	Esophageal Spasm, Diffuse	0	Never tested	0.00985971	D010300	Parkinson Disease
	CHEMBL531	D001289	PERGOLIDE	Attention Deficit Disorder with Hyperactivity	0	Never tested	0.00957103	D010300	Parkinson Disease
	CHEMBL531	D001008	PERGOLIDE	Anxiety Disorders	0	Never tested	0.00343099	D010300	Parkinson Disease
	CHEMBL531	D013313	PERGOLIDE	Stress Disorders, Post-Traumatic	0	Never tested	0.00977351	D010300	Parkinson Disease
	CHEMBL531	D000856	PERGOLIDE	Anorexia Nervosa	0	Never tested	0.0742729	D010300	Parkinson Disease
	CHEMBL531	D015228	PERGOLIDE	Hypertriglyceridemia	0	Never tested	0.00337757	D010300	Parkinson Disease
	CHEMBL531	D003324	PERGOLIDE	Coronary Artery Disease	0	Never tested	0.00244419	D010300	Parkinson Disease
	CHEMBL531	D009765	PERGOLIDE	Obesity	0	Never tested	0.0305641	D010300	Parkinson Disease
	CHEMBL531	D020177	PERGOLIDE	Idiopathic Hypersomnia	0	Never tested	0.00212939	D010300	Parkinson Disease
	CHEMBL531	D013771	PERGOLIDE	Tetralogy of Fallot	0	Never tested	0.00598833	D010300	Parkinson Disease
	CHEMBL531	D001172	PERGOLIDE	Arthritis, Rheumatoid	0	Never tested	0.00694458	D010300	Parkinson Disease
	CHEMBL531	D003424	PERGOLIDE	Crohn Disease	0	Never tested	0.0175157	D010300	Parkinson Disease
	CHEMBL531	D003093	PERGOLIDE	Colitis, Ulcerative	0	Never tested	0.0081581	D010300	Parkinson Disease
	CHEMBL531	D015212	PERGOLIDE	Inflammatory Bowel Diseases	0	Never tested	0.00230925	D010300	Parkinson Disease
	CHEMBL531	D002761	PERGOLIDE	Cholangitis	0	Never tested	0.00596554	D010300	Parkinson Disease
	CHEMBL531	D017098	PERGOLIDE	IgA Deficiency	0	Status unknown	0.00482951	D010300	Parkinson Disease
	CHEMBL531	D008268	PERGOLIDE	Macular Degeneration	0	Never tested	0.00213818	D010300	Parkinson Disease
	CHEMBL531	D034381	PERGOLIDE	Hearing Loss	0	Never tested	0.0115155	D010300	Parkinson Disease
	CHEMBL531	D014012	PERGOLIDE	Tinnitus	0	Never tested	0.0230715	D010300	Parkinson Disease
	CHEMBL531	D000505	PERGOLIDE	Alopecia	0	Never tested	0.00536696	D010300	Parkinson Disease
	CHEMBL531	D019226	PERGOLIDE	Oral Ulcer	0	Never tested	0.0178477	D010300	Parkinson Disease
	CHEMBL531	D000787	PERGOLIDE	Angina Pectoris	0	Never tested	0.0179508	D010300	Parkinson Disease
	CHEMBL531	D065631	PERGOLIDE	Rhinitis, Allergic	0	Never tested	0.0335511	D010300	Parkinson Disease
	CHEMBL531	D001249	PERGOLIDE	Asthma	0	Never tested	0.00928777	D010300	Parkinson Disease
	CHEMBL531	D005764	PERGOLIDE	Gastroesophageal Reflux	0	Never tested	0.00640648	D010300	Parkinson Disease
	CHEMBL531	D007037	PERGOLIDE	Hypothyroidism	0	Never tested	0.00331129	D010300	Parkinson Disease
	CHEMBL531	D008881	PERGOLIDE	Migraine Disorders	0	Never tested	0.0113339	D010300	Parkinson Disease
	CHEMBL531	D004485	PERGOLIDE	Eczema	0	Never tested	0.00154608	D010300	Parkinson Disease
	CHEMBL531	D006937	PERGOLIDE	Hypercholesterolemia	0	Never tested	0.000370041	D010300	Parkinson Disease
	CHEMBL531	D012626	PERGOLIDE	Sebaceous Gland Neoplasms	0	Status unknown	0.00104822	D010300	Parkinson Disease
	CHEMBL531	D001943	PERGOLIDE	Breast Neoplasms	0	Never tested	0.0329629	D010300	Parkinson Disease
	CHEMBL531	D002280	PERGOLIDE	Carcinoma, Basal Cell	0	Never tested	0.0132759	D010300	Parkinson Disease
	CHEMBL531	D000230	PERGOLIDE	Adenocarcinoma	0	Never tested	0.0265601	D010300	Parkinson Disease
	CHEMBL531	D002386	PERGOLIDE	Cataract	0	Never tested	0.0238202	D010300	Parkinson Disease
	CHEMBL531	D006552	PERGOLIDE	Hernia, Inguinal	0	Never tested	0.0105072	D010300	Parkinson Disease
	CHEMBL531	D012005	PERGOLIDE	Rectal Prolapse	0	Status unknown	0.00121113	D010300	Parkinson Disease
	CHEMBL531	D014029	PERGOLIDE	Tobacco Use Disorder	0	Never tested	0.00714849	D010300	Parkinson Disease
	CHEMBL531	D009203	PERGOLIDE	Myocardial Infarction	0	Never tested	0.00435664	D010300	Parkinson Disease
	CHEMBL531	D005756	PERGOLIDE	Gastritis	0	Never tested	0.00806376	D010300	Parkinson Disease
	CHEMBL531	D006548	PERGOLIDE	Hernia, Diaphragmatic	0	Never tested	0.0197297	D010300	Parkinson Disease
	CHEMBL531	D000076385	PERGOLIDE	Diverticular Diseases	0	Never tested	0.00237159	D010300	Parkinson Disease
	CHEMBL531	D007319	PERGOLIDE	Sleep Initiation and Maintenance Disorders	0	Never tested	0.00171777	D010300	Parkinson Disease
	CHEMBL531	D009290	PERGOLIDE	Narcolepsy	0	Never tested	0.00184567	D010300	Parkinson Disease
	CHEMBL531	D003922	PERGOLIDE	Diabetes Mellitus, Type 1	0	Never tested	0.00642404	D010300	Parkinson Disease
	CHEMBL531	D002446	PERGOLIDE	Celiac Disease	0	Never tested	0.00841247	D010300	Parkinson Disease
	CHEMBL531	D008105	PERGOLIDE	Liver Cirrhosis, Biliary	0	Never tested	0.00308895	D010300	Parkinson Disease
	CHEMBL531	D014820	PERGOLIDE	Vitiligo	0	Never tested	0.0163486	D010300	Parkinson Disease
	CHEMBL531	D009798	PERGOLIDE	Ocular Hypertension	0	Never tested	0.0158519	D010300	Parkinson Disease
	CHEMBL531	D009447	PERGOLIDE	Neuroblastoma	0	Never tested	0.0211851	D010300	Parkinson Disease
	CHEMBL531	D012559	PERGOLIDE	Schizophrenia	0	Phase unknown	0.015143	D010300	Parkinson Disease
	CHEMBL531	D000690	PERGOLIDE	Amyotrophic Lateral Sclerosis	0	Never tested	0.00917946	D010300	Parkinson Disease
	CHEMBL531	D008180	PERGOLIDE	Lupus Erythematosus, Systemic	0	Never tested	0.00903057	D010300	Parkinson Disease
	CHEMBL531	D000437	PERGOLIDE	Alcoholism	0	Never tested	0.00454033	D010300	Parkinson Disease
	CHEMBL531	D000067877	PERGOLIDE	Autism Spectrum Disorder	0	Never tested	0.00829641	D010300	Parkinson Disease
	CHEMBL531	D001714	PERGOLIDE	Bipolar Disorder	0	Never tested	0.0133298	D010300	Parkinson Disease
	CHEMBL531	D009771	PERGOLIDE	Obsessive-Compulsive Disorder	0	Never tested	0.0028967	D010300	Parkinson Disease
	CHEMBL531	D003924	PERGOLIDE	Diabetes Mellitus, Type 2	0	Never tested	0.00761237	D010300	Parkinson Disease
	CHEMBL531	D000544	PERGOLIDE	Alzheimer Disease	0	Never tested	0.0072284	D010300	Parkinson Disease
	CHEMBL531	D004827	PERGOLIDE	Epilepsy	0	Never tested	0.00040022	D010300	Parkinson Disease
	CHEMBL531	D005901	PERGOLIDE	Glaucoma	0	Never tested	0.00511585	D010300	Parkinson Disease
	CHEMBL531	D051436	PERGOLIDE	Renal Insufficiency, Chronic	0	Never tested	0.0156251	D010300	Parkinson Disease
	CHEMBL531	D013167	PERGOLIDE	Spondylitis, Ankylosing	0	Never tested	0.00478019	D010300	Parkinson Disease
	CHEMBL531	D003863	PERGOLIDE	Depression	0	Never tested	0.00352158	D010300	Parkinson Disease
	CHEMBL531	D010003	PERGOLIDE	Osteoarthritis	0	Never tested	0.00490003	D010300	Parkinson Disease
	CHEMBL531	D000419	PERGOLIDE	Albuminuria	0	Never tested	0.0105019	D010300	Parkinson Disease
	CHEMBL531	D001281	PERGOLIDE	Atrial Fibrillation	0	Never tested	0.00358724	D010300	Parkinson Disease
	CHEMBL531	D006973	PERGOLIDE	Hypertension	0	Never tested	7.51326e-05	D010300	Parkinson Disease
	CHEMBL531	D006327	PERGOLIDE	Heart Block	0	Never tested	0.0146429	D010300	Parkinson Disease
	CHEMBL531	D055623	PERGOLIDE	Keratosis, Actinic	0	Never tested	0.00744192	D010300	Parkinson Disease
	CHEMBL531	D001991	PERGOLIDE	Bronchitis	0	Never tested	0.0223365	D010300	Parkinson Disease
	CHEMBL531	D008175	PERGOLIDE	Lung Neoplasms	0	Never tested	0.0187096	D010300	Parkinson Disease
	CHEMBL531	D008545	PERGOLIDE	Melanoma	0	Never tested	0.020377	D010300	Parkinson Disease
	CHEMBL531	D008228	PERGOLIDE	Lymphoma, Non-Hodgkin	0	Never tested	0.0154239	D010300	Parkinson Disease
	CHEMBL531	D002294	PERGOLIDE	Carcinoma, Squamous Cell	0	Never tested	0.00520746	D010300	Parkinson Disease
	CHEMBL531	D002349	PERGOLIDE	Carpal Tunnel Syndrome	0	Never tested	0.00510131	D010300	Parkinson Disease
	CHEMBL531	D016883	PERGOLIDE	Diabetic Ketoacidosis	0	Never tested	0.00609438	D010300	Parkinson Disease
	CHEMBL531	D001749	PERGOLIDE	Urinary Bladder Neoplasms	0	Never tested	0.00644957	D010300	Parkinson Disease
	CHEMBL531	D007889	PERGOLIDE	Leiomyoma	0	Never tested	0.0227062	D010300	Parkinson Disease
	CHEMBL531	D018798	PERGOLIDE	Anemia, Iron-Deficiency	0	Never tested	0.00414277	D010300	Parkinson Disease
	CHEMBL531	D000380	PERGOLIDE	Agranulocytosis	0	Never tested	0.0194467	D010300	Parkinson Disease
	CHEMBL531	D012893	PERGOLIDE	Sleep Wake Disorders	0	Never tested	0.00407169	D010300	Parkinson Disease
	CHEMBL531	D006429	PERGOLIDE	Hemiplegia	0	Never tested	0.000514721	D010300	Parkinson Disease
	CHEMBL531	D011655	PERGOLIDE	Pulmonary Embolism	0	Never tested	0.00343167	D010300	Parkinson Disease
	CHEMBL531	D009202	PERGOLIDE	Cardiomyopathies	0	Never tested	0.0037183	D010300	Parkinson Disease
	CHEMBL531	D013345	PERGOLIDE	Subarachnoid Hemorrhage	0	Never tested	0.0153723	D010300	Parkinson Disease
	CHEMBL531	D002543	PERGOLIDE	Cerebral Hemorrhage	0	Never tested	0.00591188	D010300	Parkinson Disease
	CHEMBL531	D002544	PERGOLIDE	Cerebral Infarction	0	Never tested	0.00109372	D010300	Parkinson Disease
	CHEMBL531	D050197	PERGOLIDE	Arteriosclerosis	0	Never tested	0.0148366	D010300	Parkinson Disease
	CHEMBL531	D010689	PERGOLIDE	Phlebitis	0	Never tested	0.0416782	D010300	Parkinson Disease
	CHEMBL531	D006484	PERGOLIDE	Hemorrhoids	0	Never tested	0.0013027	D010300	Parkinson Disease
	CHEMBL531	D007022	PERGOLIDE	Hypotension	0	Never tested	0.00370399	D010300	Parkinson Disease
	CHEMBL531	D012852	PERGOLIDE	Sinusitis	0	Never tested	0.0440884	D010300	Parkinson Disease
	CHEMBL531	D010996	PERGOLIDE	Pleural Effusion	0	Never tested	0.0228289	D010300	Parkinson Disease
	CHEMBL531	D011030	PERGOLIDE	Pneumothorax	0	Never tested	0.00282782	D010300	Parkinson Disease
	CHEMBL531	D014060	PERGOLIDE	Tongue Diseases	0	Status unknown	0.0118186	D010300	Parkinson Disease
	CHEMBL531	D004941	PERGOLIDE	Esophagitis	0	Never tested	0.0569208	D010300	Parkinson Disease
	CHEMBL531	D013276	PERGOLIDE	Stomach Ulcer	0	Never tested	0.0174325	D010300	Parkinson Disease
	CHEMBL531	D004415	PERGOLIDE	Dyspepsia	0	Never tested	0.0227262	D010300	Parkinson Disease
	CHEMBL531	D002769	PERGOLIDE	Cholelithiasis	0	Never tested	0.00204505	D010300	Parkinson Disease
	CHEMBL531	D002764	PERGOLIDE	Cholecystitis	0	Never tested	0.0115493	D010300	Parkinson Disease
	CHEMBL531	D010195	PERGOLIDE	Pancreatitis	0	Never tested	0.00897696	D010300	Parkinson Disease
	CHEMBL531	D008286	PERGOLIDE	Malabsorption Syndromes	0	Never tested	0.000562119	D010300	Parkinson Disease
	CHEMBL531	D002481	PERGOLIDE	Cellulitis	0	Never tested	0.0166944	D010300	Parkinson Disease
	CHEMBL531	D011537	PERGOLIDE	Pruritus	0	Never tested	0.0126422	D010300	Parkinson Disease
	CHEMBL531	D008010	PERGOLIDE	Lichen Planus	0	Never tested	0.0588439	D010300	Parkinson Disease
	CHEMBL531	D017492	PERGOLIDE	Keratosis, Seborrheic	0	Never tested	0.0181475	D010300	Parkinson Disease
	CHEMBL531	D011704	PERGOLIDE	Pyelonephritis	0	Never tested	0.0344765	D010300	Parkinson Disease
	CHEMBL531	D058186	PERGOLIDE	Acute Kidney Injury	0	Never tested	0.0318261	D010300	Parkinson Disease
	CHEMBL531	D007676	PERGOLIDE	Kidney Failure, Chronic	0	Never tested	0.00378508	D010300	Parkinson Disease
	CHEMBL531	D003556	PERGOLIDE	Cystitis	0	Never tested	0.0113388	D010300	Parkinson Disease
	CHEMBL531	D011470	PERGOLIDE	Prostatic Hyperplasia	0	Never tested	0.00551539	D010300	Parkinson Disease
	CHEMBL531	D011472	PERGOLIDE	Prostatitis	0	Never tested	0.0148508	D010300	Parkinson Disease
	CHEMBL531	D005348	PERGOLIDE	Fibrocystic Breast Disease	0	Never tested	0.00544072	D010300	Parkinson Disease
	CHEMBL531	D006177	PERGOLIDE	Gynecomastia	0	Never tested	0.00200627	D010300	Parkinson Disease
	CHEMBL531	D004715	PERGOLIDE	Endometriosis	0	Never tested	0.00534184	D010300	Parkinson Disease
	CHEMBL531	D003680	PERGOLIDE	Deglutition Disorders	0	Never tested	0.00909499	D010300	Parkinson Disease
	CHEMBL531	D001201	PERGOLIDE	Ascites	0	Never tested	0.0274068	D010300	Parkinson Disease
	CHEMBL531	D005076	PERGOLIDE	Exanthema	0	Never tested	0.00692838	D010300	Parkinson Disease
	CHEMBL531	D014717	PERGOLIDE	Vertigo	0	Never tested	0.0152332	D010300	Parkinson Disease
	CHEMBL531	D013575	PERGOLIDE	Syncope	0	Never tested	0.0221478	D010300	Parkinson Disease
	CHEMBL531	D007766	PERGOLIDE	Lacrimal Apparatus Diseases	0	Never tested	0.00449176	D010300	Parkinson Disease
	CHEMBL531	D006471	PERGOLIDE	Gastrointestinal Hemorrhage	0	Never tested	0.00173755	D010300	Parkinson Disease
	CHEMBL531	D010437	PERGOLIDE	Peptic Ulcer	0	Never tested	0.00775218	D010300	Parkinson Disease
	CHEMBL531	D005921	PERGOLIDE	Glomerulonephritis	0	Never tested	0.0176136	D010300	Parkinson Disease
	CHEMBL531	D006333	PERGOLIDE	Heart Failure	0	Never tested	0.00726931	D010300	Parkinson Disease
	CHEMBL531	D006547	PERGOLIDE	Hernia	0	Never tested	0.0131683	D010300	Parkinson Disease
	CHEMBL531	D006689	PERGOLIDE	Hodgkin Disease	0	Never tested	0.0157151	D010300	Parkinson Disease
	CHEMBL531	D008113	PERGOLIDE	Liver Neoplasms	0	Never tested	0.0106138	D010300	Parkinson Disease
	CHEMBL531	D010051	PERGOLIDE	Ovarian Neoplasms	0	Never tested	0.00558458	D010300	Parkinson Disease
	CHEMBL531	D011471	PERGOLIDE	Prostatic Neoplasms	0	Never tested	0.0207188	D010300	Parkinson Disease
	CHEMBL531	D000647	PERGOLIDE	Amnesia	0	Never tested	0.00486572	D010300	Parkinson Disease
	CHEMBL531	D007951	PERGOLIDE	Leukemia, Myeloid	0	Never tested	0.0138296	D010300	Parkinson Disease
	CHEMBL531	D000152	PERGOLIDE	Acne Vulgaris	0	Never tested	0.0271208	D010300	Parkinson Disease
	CHEMBL531	D000740	PERGOLIDE	Anemia	0	Never tested	0.0240673	D010300	Parkinson Disease
	CHEMBL531	D001064	PERGOLIDE	Appendicitis	0	Never tested	0.00599699	D010300	Parkinson Disease
	CHEMBL531	D003248	PERGOLIDE	Constipation	0	Never tested	0.00687411	D010300	Parkinson Disease
	CHEMBL531	D015352	PERGOLIDE	Dry Eye Syndromes	0	Never tested	0.0211893	D010300	Parkinson Disease
	CHEMBL531	D004381	PERGOLIDE	Duodenal Ulcer	0	Never tested	0.00198553	D010300	Parkinson Disease
	CHEMBL531	D015837	PERGOLIDE	Vestibular Diseases	0	Never tested	0.0442535	D010300	Parkinson Disease
	CHEMBL531	D005705	PERGOLIDE	Gallbladder Diseases	0	Never tested	0.00519962	D010300	Parkinson Disease
	CHEMBL531	D006073	PERGOLIDE	Gout	0	Never tested	0.0226711	D010300	Parkinson Disease
	CHEMBL531	D001145	PERGOLIDE	Arrhythmias, Cardiac	0	Never tested	0.0285872	D010300	Parkinson Disease
	CHEMBL531	D043183	PERGOLIDE	Irritable Bowel Syndrome	0	Never tested	0.0176585	D010300	Parkinson Disease
	CHEMBL531	D001851	PERGOLIDE	Bone Diseases, Metabolic	0	Never tested	0.00547686	D010300	Parkinson Disease
	CHEMBL531	D010024	PERGOLIDE	Osteoporosis	0	Never tested	0.0175798	D010300	Parkinson Disease
	CHEMBL531	D009443	PERGOLIDE	Neuritis	0	Never tested	0.00421462	D010300	Parkinson Disease
	CHEMBL531	D010538	PERGOLIDE	Peritonitis	0	Never tested	0.0149051	D010300	Parkinson Disease
	CHEMBL531	D010998	PERGOLIDE	Pleurisy	0	Never tested	0.0371276	D010300	Parkinson Disease
	CHEMBL531	D011565	PERGOLIDE	Psoriasis	0	Never tested	0.0327449	D010300	Parkinson Disease
	CHEMBL531	D012163	PERGOLIDE	Retinal Detachment	0	Never tested	0.00939181	D010300	Parkinson Disease
	CHEMBL531	D012393	PERGOLIDE	Rosacea	0	Never tested	0.0070119	D010300	Parkinson Disease
	CHEMBL531	D006042	PERGOLIDE	Goiter	0	Never tested	0.00337422	D010300	Parkinson Disease
	CHEMBL531	D002546	PERGOLIDE	Ischemic Attack, Transient	0	Never tested	0.00167351	D010300	Parkinson Disease
	CHEMBL531	D000083242	PERGOLIDE	Ischemic Stroke	0	Never tested	0.00550457	D010300	Parkinson Disease
	CHEMBL531	D012891	PERGOLIDE	Sleep Apnea Syndromes	0	Never tested	0.00174341	D010300	Parkinson Disease
	CHEMBL531	D013921	PERGOLIDE	Thrombocytopenia	0	Never tested	0.0261447	D010300	Parkinson Disease
	CHEMBL531	D015179	PERGOLIDE	Colorectal Neoplasms	0	Never tested	0.00432909	D010300	Parkinson Disease
	CHEMBL531	D006627	PERGOLIDE	Hirschsprung Disease	0	Never tested	0.0411973	D010300	Parkinson Disease
	CHEMBL531	D013964	PERGOLIDE	Thyroid Neoplasms	0	Never tested	0.033862	D010300	Parkinson Disease
	CHEMBL531	D010001	PERGOLIDE	Osteitis Deformans	0	Never tested	0.00355295	D010300	Parkinson Disease
	CHEMBL531	D007018	PERGOLIDE	Hypopituitarism	0	Never tested	0.00207101	D010300	Parkinson Disease
	CHEMBL531	D020246	PERGOLIDE	Venous Thrombosis	0	Never tested	0.00909565	D010300	Parkinson Disease
	CHEMBL531	D000075224	PERGOLIDE	Cardiac Conduction System Disease	0	Never tested	0.0362069	D010300	Parkinson Disease
	CHEMBL531	D003731	PERGOLIDE	Dental Caries	0	Never tested	0.0154161	D010300	Parkinson Disease
	CHEMBL531	D005242	PERGOLIDE	Fecal Incontinence	0	Never tested	0.0136085	D010300	Parkinson Disease
	CHEMBL531	D016055	PERGOLIDE	Urinary Retention	0	Never tested	0.00365227	D010300	Parkinson Disease
	CHEMBL531	D011141	PERGOLIDE	Polyuria	0	Never tested	0.00418579	D010300	Parkinson Disease
	CHEMBL531	D007762	PERGOLIDE	Labyrinthitis	0	Never tested	0.0039861	D010300	Parkinson Disease
	CHEMBL531	D012878	PERGOLIDE	Skin Neoplasms	0	Never tested	0.0049976	D010300	Parkinson Disease
	CHEMBL531	D009260	PERGOLIDE	Nail Diseases	0	Never tested	0.0116952	D010300	Parkinson Disease
	CHEMBL531	D016491	PERGOLIDE	Peripheral Vascular Diseases	0	Never tested	0.00836044	D010300	Parkinson Disease
	CHEMBL531	D011111	PERGOLIDE	Polymyalgia Rheumatica	0	Never tested	0.00323602	D010300	Parkinson Disease
	CHEMBL531	D013118	PERGOLIDE	Spinal Cord Diseases	0	Never tested	0.000966448	D010300	Parkinson Disease
	CHEMBL531	D014581	PERGOLIDE	Urticaria	0	Never tested	0.00319257	D010300	Parkinson Disease
	CHEMBL531	D014648	PERGOLIDE	Varicose Veins	0	Never tested	0.009601	D010300	Parkinson Disease
	CHEMBL531	D010031	PERGOLIDE	Otitis	0	Never tested	0.0349704	D010300	Parkinson Disease
	CHEMBL531	D019966	PERGOLIDE	Substance-Related Disorders	0	Phase II	0.00225061	D010300	Parkinson Disease
	CHEMBL531	D015155	PERGOLIDE	Esophageal Spasm, Diffuse	0	Never tested	0.00379305	D010300	Parkinson Disease
	CHEMBL532	D001289	ERYTHROMYCIN	Attention Deficit Disorder with Hyperactivity	0	Never tested	0.00550641	D000152	Acne Vulgaris
	CHEMBL532	D001008	ERYTHROMYCIN	Anxiety Disorders	0	Never tested	0.0069874	D000152	Acne Vulgaris
	CHEMBL532	D013313	ERYTHROMYCIN	Stress Disorders, Post-Traumatic	0	Never tested	0.00366484	D000152	Acne Vulgaris
	CHEMBL532	D000856	ERYTHROMYCIN	Anorexia Nervosa	0	Never tested	0.0355756	D000152	Acne Vulgaris
	CHEMBL532	D015228	ERYTHROMYCIN	Hypertriglyceridemia	0	Never tested	0.0295044	D000152	Acne Vulgaris
	CHEMBL532	D003324	ERYTHROMYCIN	Coronary Artery Disease	0	Never tested	0.0211441	D000152	Acne Vulgaris
	CHEMBL532	D009765	ERYTHROMYCIN	Obesity	0	Never tested	0.09758	D000152	Acne Vulgaris
	CHEMBL532	D010300	ERYTHROMYCIN	Parkinson Disease	0	Phase unknown	0.016011	D000152	Acne Vulgaris
	CHEMBL532	D013771	ERYTHROMYCIN	Tetralogy of Fallot	0	Never tested	0.0268953	D000152	Acne Vulgaris
	CHEMBL532	D001172	ERYTHROMYCIN	Arthritis, Rheumatoid	0	Never tested	0.0441038	D000152	Acne Vulgaris
	CHEMBL532	D003424	ERYTHROMYCIN	Crohn Disease	0	Never tested	0.0229476	D000152	Acne Vulgaris
	CHEMBL532	D003093	ERYTHROMYCIN	Colitis, Ulcerative	0	Never tested	0.0249323	D000152	Acne Vulgaris
	CHEMBL532	D015212	ERYTHROMYCIN	Inflammatory Bowel Diseases	0	Never tested	0.0192295	D000152	Acne Vulgaris
	CHEMBL532	D002761	ERYTHROMYCIN	Cholangitis	0	Never tested	0.018311	D000152	Acne Vulgaris
	CHEMBL532	D017098	ERYTHROMYCIN	IgA Deficiency	0	Status unknown	0.0102626	D000152	Acne Vulgaris
	CHEMBL532	D008268	ERYTHROMYCIN	Macular Degeneration	0	Never tested	0.0403199	D000152	Acne Vulgaris
	CHEMBL532	D034381	ERYTHROMYCIN	Hearing Loss	0	Never tested	0.0118096	D000152	Acne Vulgaris
	CHEMBL532	D000505	ERYTHROMYCIN	Alopecia	0	Never tested	0.0319547	D000152	Acne Vulgaris
	CHEMBL532	D019226	ERYTHROMYCIN	Oral Ulcer	0	Never tested	0.00483977	D000152	Acne Vulgaris
	CHEMBL532	D000787	ERYTHROMYCIN	Angina Pectoris	0	Never tested	0.00951301	D000152	Acne Vulgaris
	CHEMBL532	D065631	ERYTHROMYCIN	Rhinitis, Allergic	0	Never tested	0.000936532	D000152	Acne Vulgaris
	CHEMBL532	D001249	ERYTHROMYCIN	Asthma	0	Never tested	0.00867221	D000152	Acne Vulgaris
	CHEMBL532	D005764	ERYTHROMYCIN	Gastroesophageal Reflux	0	Phase unknown	0.0141474	D000152	Acne Vulgaris
	CHEMBL532	D007037	ERYTHROMYCIN	Hypothyroidism	0	Never tested	0.00357727	D000152	Acne Vulgaris
	CHEMBL532	D008881	ERYTHROMYCIN	Migraine Disorders	0	Never tested	0.011522	D000152	Acne Vulgaris
	CHEMBL532	D004485	ERYTHROMYCIN	Eczema	0	Never tested	0.0486981	D000152	Acne Vulgaris
	CHEMBL532	D006937	ERYTHROMYCIN	Hypercholesterolemia	0	Never tested	0.0455387	D000152	Acne Vulgaris
	CHEMBL532	D012626	ERYTHROMYCIN	Sebaceous Gland Neoplasms	0	Status unknown	0.0711038	D000152	Acne Vulgaris
	CHEMBL532	D001943	ERYTHROMYCIN	Breast Neoplasms	0	Phase II	0.00797288	D000152	Acne Vulgaris
	CHEMBL532	D002280	ERYTHROMYCIN	Carcinoma, Basal Cell	0	Never tested	0.00596083	D000152	Acne Vulgaris
	CHEMBL532	D000230	ERYTHROMYCIN	Adenocarcinoma	0	Never tested	0.0156655	D000152	Acne Vulgaris
	CHEMBL532	D002386	ERYTHROMYCIN	Cataract	0	Never tested	0.00555714	D000152	Acne Vulgaris
	CHEMBL532	D006552	ERYTHROMYCIN	Hernia, Inguinal	0	Never tested	0.00728689	D000152	Acne Vulgaris
	CHEMBL532	D012005	ERYTHROMYCIN	Rectal Prolapse	0	Status unknown	0.00982415	D000152	Acne Vulgaris
	CHEMBL532	D014029	ERYTHROMYCIN	Tobacco Use Disorder	0	Never tested	0.0313503	D000152	Acne Vulgaris
	CHEMBL532	D009203	ERYTHROMYCIN	Myocardial Infarction	0	Never tested	0.00785419	D000152	Acne Vulgaris
	CHEMBL532	D005756	ERYTHROMYCIN	Gastritis	0	Never tested	0.0160016	D000152	Acne Vulgaris
	CHEMBL532	D006548	ERYTHROMYCIN	Hernia, Diaphragmatic	0	Never tested	0.0314991	D000152	Acne Vulgaris
	CHEMBL532	D000076385	ERYTHROMYCIN	Diverticular Diseases	0	Never tested	0.0066269	D000152	Acne Vulgaris
	CHEMBL532	D007319	ERYTHROMYCIN	Sleep Initiation and Maintenance Disorders	0	Never tested	0.0432728	D000152	Acne Vulgaris
	CHEMBL532	D009290	ERYTHROMYCIN	Narcolepsy	0	Never tested	0.0345293	D000152	Acne Vulgaris
	CHEMBL532	D003922	ERYTHROMYCIN	Diabetes Mellitus, Type 1	0	Phase I	0.0477855	D000152	Acne Vulgaris
	CHEMBL532	D002446	ERYTHROMYCIN	Celiac Disease	0	Never tested	0.00789082	D000152	Acne Vulgaris
	CHEMBL532	D008105	ERYTHROMYCIN	Liver Cirrhosis, Biliary	0	Never tested	0.0235847	D000152	Acne Vulgaris
	CHEMBL532	D014820	ERYTHROMYCIN	Vitiligo	0	Never tested	0.0189354	D000152	Acne Vulgaris
	CHEMBL532	D009798	ERYTHROMYCIN	Ocular Hypertension	0	Never tested	0.000842471	D000152	Acne Vulgaris
	CHEMBL532	D009447	ERYTHROMYCIN	Neuroblastoma	0	Never tested	0.00276668	D000152	Acne Vulgaris
	CHEMBL532	D012559	ERYTHROMYCIN	Schizophrenia	0	Never tested	0.0164096	D000152	Acne Vulgaris
	CHEMBL532	D000690	ERYTHROMYCIN	Amyotrophic Lateral Sclerosis	0	Never tested	0.0152235	D000152	Acne Vulgaris
	CHEMBL532	D008180	ERYTHROMYCIN	Lupus Erythematosus, Systemic	0	Never tested	0.00558831	D000152	Acne Vulgaris
	CHEMBL532	D000437	ERYTHROMYCIN	Alcoholism	0	Never tested	0.00737849	D000152	Acne Vulgaris
	CHEMBL532	D000067877	ERYTHROMYCIN	Autism Spectrum Disorder	0	Never tested	0.00824299	D000152	Acne Vulgaris
	CHEMBL532	D001714	ERYTHROMYCIN	Bipolar Disorder	0	Never tested	0.00122512	D000152	Acne Vulgaris
	CHEMBL532	D009771	ERYTHROMYCIN	Obsessive-Compulsive Disorder	0	Never tested	0.000137733	D000152	Acne Vulgaris
	CHEMBL532	D003924	ERYTHROMYCIN	Diabetes Mellitus, Type 2	0	Never tested	0.012353	D000152	Acne Vulgaris
	CHEMBL532	D000544	ERYTHROMYCIN	Alzheimer Disease	0	Never tested	0.00956536	D000152	Acne Vulgaris
	CHEMBL532	D004827	ERYTHROMYCIN	Epilepsy	0	Never tested	0.015035	D000152	Acne Vulgaris
	CHEMBL532	D005901	ERYTHROMYCIN	Glaucoma	0	Never tested	0.0128228	D000152	Acne Vulgaris
	CHEMBL532	D051436	ERYTHROMYCIN	Renal Insufficiency, Chronic	0	Never tested	0.10707	D000152	Acne Vulgaris
	CHEMBL532	D013167	ERYTHROMYCIN	Spondylitis, Ankylosing	0	Never tested	0.0364161	D000152	Acne Vulgaris
	CHEMBL532	D003863	ERYTHROMYCIN	Depression	0	Never tested	0.0693694	D000152	Acne Vulgaris
	CHEMBL532	D010003	ERYTHROMYCIN	Osteoarthritis	0	Never tested	0.00583013	D000152	Acne Vulgaris
	CHEMBL532	D000419	ERYTHROMYCIN	Albuminuria	0	Never tested	0.0314473	D000152	Acne Vulgaris
	CHEMBL532	D001281	ERYTHROMYCIN	Atrial Fibrillation	0	Never tested	0.00828622	D000152	Acne Vulgaris
	CHEMBL532	D006973	ERYTHROMYCIN	Hypertension	0	Phase unknown	0.00243037	D000152	Acne Vulgaris
	CHEMBL532	D006327	ERYTHROMYCIN	Heart Block	0	Never tested	0.0183626	D000152	Acne Vulgaris
	CHEMBL532	D055623	ERYTHROMYCIN	Keratosis, Actinic	0	Never tested	0.0047711	D000152	Acne Vulgaris
	CHEMBL532	D001991	ERYTHROMYCIN	Bronchitis	0	Never tested	0.0208765	D000152	Acne Vulgaris
	CHEMBL532	D008175	ERYTHROMYCIN	Lung Neoplasms	0	Phase unknown	0.0152259	D000152	Acne Vulgaris
	CHEMBL532	D008545	ERYTHROMYCIN	Melanoma	0	Never tested	0.0185922	D000152	Acne Vulgaris
	CHEMBL532	D008228	ERYTHROMYCIN	Lymphoma, Non-Hodgkin	0	Never tested	0.00205296	D000152	Acne Vulgaris
	CHEMBL532	D002294	ERYTHROMYCIN	Carcinoma, Squamous Cell	0	Never tested	0.0110567	D000152	Acne Vulgaris
	CHEMBL532	D002349	ERYTHROMYCIN	Carpal Tunnel Syndrome	0	Never tested	0.00165006	D000152	Acne Vulgaris
	CHEMBL532	D016883	ERYTHROMYCIN	Diabetic Ketoacidosis	0	Never tested	0.00574226	D000152	Acne Vulgaris
	CHEMBL532	D001749	ERYTHROMYCIN	Urinary Bladder Neoplasms	0	Never tested	0.00360442	D000152	Acne Vulgaris
	CHEMBL532	D007889	ERYTHROMYCIN	Leiomyoma	0	Never tested	0.00823083	D000152	Acne Vulgaris
	CHEMBL532	D018798	ERYTHROMYCIN	Anemia, Iron-Deficiency	0	Never tested	0.00198371	D000152	Acne Vulgaris
	CHEMBL532	D000380	ERYTHROMYCIN	Agranulocytosis	0	Never tested	0.0347765	D000152	Acne Vulgaris
	CHEMBL532	D012893	ERYTHROMYCIN	Sleep Wake Disorders	0	Never tested	0.00304681	D000152	Acne Vulgaris
	CHEMBL532	D006429	ERYTHROMYCIN	Hemiplegia	0	Never tested	0.0224826	D000152	Acne Vulgaris
	CHEMBL532	D011655	ERYTHROMYCIN	Pulmonary Embolism	0	Never tested	0.0106778	D000152	Acne Vulgaris
	CHEMBL532	D009202	ERYTHROMYCIN	Cardiomyopathies	0	Never tested	0.00288262	D000152	Acne Vulgaris
	CHEMBL532	D013345	ERYTHROMYCIN	Subarachnoid Hemorrhage	0	Never tested	0.00471067	D000152	Acne Vulgaris
	CHEMBL532	D002543	ERYTHROMYCIN	Cerebral Hemorrhage	0	Never tested	0.0217216	D000152	Acne Vulgaris
	CHEMBL532	D002544	ERYTHROMYCIN	Cerebral Infarction	0	Never tested	0.0374768	D000152	Acne Vulgaris
	CHEMBL532	D050197	ERYTHROMYCIN	Arteriosclerosis	0	Never tested	0.00108916	D000152	Acne Vulgaris
	CHEMBL532	D010689	ERYTHROMYCIN	Phlebitis	0	Never tested	0.0124842	D000152	Acne Vulgaris
	CHEMBL532	D006484	ERYTHROMYCIN	Hemorrhoids	0	Never tested	0.0154806	D000152	Acne Vulgaris
	CHEMBL532	D007022	ERYTHROMYCIN	Hypotension	0	Never tested	0.00194324	D000152	Acne Vulgaris
	CHEMBL532	D012852	ERYTHROMYCIN	Sinusitis	0	Never tested	0.00242557	D000152	Acne Vulgaris
	CHEMBL532	D010996	ERYTHROMYCIN	Pleural Effusion	0	Phase unknown	0.0505663	D000152	Acne Vulgaris
	CHEMBL532	D011030	ERYTHROMYCIN	Pneumothorax	0	Never tested	0.00496305	D000152	Acne Vulgaris
	CHEMBL532	D014060	ERYTHROMYCIN	Tongue Diseases	0	Status unknown	0.00808859	D000152	Acne Vulgaris
	CHEMBL532	D004941	ERYTHROMYCIN	Esophagitis	0	Never tested	0.0164789	D000152	Acne Vulgaris
	CHEMBL532	D013276	ERYTHROMYCIN	Stomach Ulcer	0	Never tested	0.00324498	D000152	Acne Vulgaris
	CHEMBL532	D004415	ERYTHROMYCIN	Dyspepsia	0	Never tested	0.00175567	D000152	Acne Vulgaris
	CHEMBL532	D002769	ERYTHROMYCIN	Cholelithiasis	0	Never tested	0.010018	D000152	Acne Vulgaris
	CHEMBL532	D002764	ERYTHROMYCIN	Cholecystitis	0	Never tested	0.00381296	D000152	Acne Vulgaris
	CHEMBL532	D010195	ERYTHROMYCIN	Pancreatitis	0	Phase unknown	0.0074891	D000152	Acne Vulgaris
	CHEMBL532	D008286	ERYTHROMYCIN	Malabsorption Syndromes	0	Never tested	0.0247364	D000152	Acne Vulgaris
	CHEMBL532	D002481	ERYTHROMYCIN	Cellulitis	0	Never tested	0.0028681	D000152	Acne Vulgaris
	CHEMBL532	D011537	ERYTHROMYCIN	Pruritus	0	Never tested	0.026805	D000152	Acne Vulgaris
	CHEMBL532	D008010	ERYTHROMYCIN	Lichen Planus	0	Never tested	0.00491278	D000152	Acne Vulgaris
	CHEMBL532	D017492	ERYTHROMYCIN	Keratosis, Seborrheic	0	Never tested	0.00152817	D000152	Acne Vulgaris
	CHEMBL532	D011704	ERYTHROMYCIN	Pyelonephritis	0	Never tested	0.00132864	D000152	Acne Vulgaris
	CHEMBL532	D058186	ERYTHROMYCIN	Acute Kidney Injury	0	Never tested	0.00355726	D000152	Acne Vulgaris
	CHEMBL532	D007676	ERYTHROMYCIN	Kidney Failure, Chronic	0	Never tested	0.0107921	D000152	Acne Vulgaris
	CHEMBL532	D003556	ERYTHROMYCIN	Cystitis	0	Never tested	0.00264312	D000152	Acne Vulgaris
	CHEMBL532	D011470	ERYTHROMYCIN	Prostatic Hyperplasia	0	Never tested	0.00357907	D000152	Acne Vulgaris
	CHEMBL532	D011472	ERYTHROMYCIN	Prostatitis	0	Never tested	0.0130182	D000152	Acne Vulgaris
	CHEMBL532	D005348	ERYTHROMYCIN	Fibrocystic Breast Disease	0	Never tested	0.00568903	D000152	Acne Vulgaris
	CHEMBL532	D006177	ERYTHROMYCIN	Gynecomastia	0	Never tested	0.0370486	D000152	Acne Vulgaris
	CHEMBL532	D004715	ERYTHROMYCIN	Endometriosis	0	Never tested	0.0122205	D000152	Acne Vulgaris
	CHEMBL532	D003680	ERYTHROMYCIN	Deglutition Disorders	0	Never tested	0.00381076	D000152	Acne Vulgaris
	CHEMBL532	D001201	ERYTHROMYCIN	Ascites	0	Never tested	0.00811378	D000152	Acne Vulgaris
	CHEMBL532	D005076	ERYTHROMYCIN	Exanthema	0	Never tested	0.0364758	D000152	Acne Vulgaris
	CHEMBL532	D014717	ERYTHROMYCIN	Vertigo	0	Never tested	0.00775132	D000152	Acne Vulgaris
	CHEMBL532	D013575	ERYTHROMYCIN	Syncope	0	Never tested	0.0126874	D000152	Acne Vulgaris
	CHEMBL532	D007766	ERYTHROMYCIN	Lacrimal Apparatus Diseases	0	Never tested	0.00143985	D000152	Acne Vulgaris
	CHEMBL532	D006471	ERYTHROMYCIN	Gastrointestinal Hemorrhage	0	Phase unknown	0.00119373	D000152	Acne Vulgaris
	CHEMBL532	D010437	ERYTHROMYCIN	Peptic Ulcer	0	Never tested	0.0171147	D000152	Acne Vulgaris
	CHEMBL532	D005921	ERYTHROMYCIN	Glomerulonephritis	0	Never tested	0.00250332	D000152	Acne Vulgaris
	CHEMBL532	D006333	ERYTHROMYCIN	Heart Failure	0	Never tested	0.0100486	D000152	Acne Vulgaris
	CHEMBL532	D006547	ERYTHROMYCIN	Hernia	0	Never tested	0.0215209	D000152	Acne Vulgaris
	CHEMBL532	D006689	ERYTHROMYCIN	Hodgkin Disease	0	Never tested	0.00351525	D000152	Acne Vulgaris
	CHEMBL532	D008113	ERYTHROMYCIN	Liver Neoplasms	0	Never tested	0.0107169	D000152	Acne Vulgaris
	CHEMBL532	D010051	ERYTHROMYCIN	Ovarian Neoplasms	0	Never tested	0.00146141	D000152	Acne Vulgaris
	CHEMBL532	D011471	ERYTHROMYCIN	Prostatic Neoplasms	0	Never tested	0.00550991	D000152	Acne Vulgaris
	CHEMBL532	D000647	ERYTHROMYCIN	Amnesia	0	Never tested	0.000781493	D000152	Acne Vulgaris
	CHEMBL532	D007951	ERYTHROMYCIN	Leukemia, Myeloid	0	Never tested	0.00745923	D000152	Acne Vulgaris
	CHEMBL532	D000740	ERYTHROMYCIN	Anemia	0	Never tested	0.019279	D000152	Acne Vulgaris
	CHEMBL532	D001064	ERYTHROMYCIN	Appendicitis	0	Never tested	0.014099	D000152	Acne Vulgaris
	CHEMBL532	D003248	ERYTHROMYCIN	Constipation	0	Never tested	0.0115003	D000152	Acne Vulgaris
	CHEMBL532	D015352	ERYTHROMYCIN	Dry Eye Syndromes	0	Never tested	0.0339443	D000152	Acne Vulgaris
	CHEMBL532	D004381	ERYTHROMYCIN	Duodenal Ulcer	0	Never tested	0.00111152	D000152	Acne Vulgaris
	CHEMBL532	D015837	ERYTHROMYCIN	Vestibular Diseases	0	Never tested	0.00513478	D000152	Acne Vulgaris
	CHEMBL532	D005705	ERYTHROMYCIN	Gallbladder Diseases	0	Never tested	0.00416276	D000152	Acne Vulgaris
	CHEMBL532	D006073	ERYTHROMYCIN	Gout	0	Never tested	0.0308678	D000152	Acne Vulgaris
	CHEMBL532	D001145	ERYTHROMYCIN	Arrhythmias, Cardiac	0	Never tested	0.0137461	D000152	Acne Vulgaris
	CHEMBL532	D043183	ERYTHROMYCIN	Irritable Bowel Syndrome	0	Never tested	0.00341128	D000152	Acne Vulgaris
	CHEMBL532	D001851	ERYTHROMYCIN	Bone Diseases, Metabolic	0	Never tested	0.054469	D000152	Acne Vulgaris
	CHEMBL532	D010024	ERYTHROMYCIN	Osteoporosis	0	Never tested	0.000793072	D000152	Acne Vulgaris
	CHEMBL532	D009443	ERYTHROMYCIN	Neuritis	0	Never tested	0.00731718	D000152	Acne Vulgaris
	CHEMBL532	D010538	ERYTHROMYCIN	Peritonitis	0	Never tested	0.017684	D000152	Acne Vulgaris
	CHEMBL532	D010998	ERYTHROMYCIN	Pleurisy	0	Never tested	0.0173772	D000152	Acne Vulgaris
	CHEMBL532	D011565	ERYTHROMYCIN	Psoriasis	0	Never tested	0.00854976	D000152	Acne Vulgaris
	CHEMBL532	D012163	ERYTHROMYCIN	Retinal Detachment	0	Never tested	0.000929493	D000152	Acne Vulgaris
	CHEMBL532	D012393	ERYTHROMYCIN	Rosacea	0	Never tested	0.036863	D000152	Acne Vulgaris
	CHEMBL532	D006042	ERYTHROMYCIN	Goiter	0	Never tested	0.00936199	D000152	Acne Vulgaris
	CHEMBL532	D002546	ERYTHROMYCIN	Ischemic Attack, Transient	0	Never tested	0.0128682	D000152	Acne Vulgaris
	CHEMBL532	D000083242	ERYTHROMYCIN	Ischemic Stroke	0	Never tested	0.00360205	D000152	Acne Vulgaris
	CHEMBL532	D012891	ERYTHROMYCIN	Sleep Apnea Syndromes	0	Never tested	0.0125504	D000152	Acne Vulgaris
	CHEMBL532	D013921	ERYTHROMYCIN	Thrombocytopenia	0	Never tested	0.0197565	D000152	Acne Vulgaris
	CHEMBL532	D015179	ERYTHROMYCIN	Colorectal Neoplasms	0	Phase unknown	0.00791464	D000152	Acne Vulgaris
	CHEMBL532	D006627	ERYTHROMYCIN	Hirschsprung Disease	0	Never tested	0.00281735	D000152	Acne Vulgaris
	CHEMBL532	D013964	ERYTHROMYCIN	Thyroid Neoplasms	0	Never tested	0.00860212	D000152	Acne Vulgaris
	CHEMBL532	D010001	ERYTHROMYCIN	Osteitis Deformans	0	Never tested	0.0245117	D000152	Acne Vulgaris
	CHEMBL532	D007018	ERYTHROMYCIN	Hypopituitarism	0	Never tested	0.00634448	D000152	Acne Vulgaris
	CHEMBL532	D020246	ERYTHROMYCIN	Venous Thrombosis	0	Never tested	0.0184426	D000152	Acne Vulgaris
	CHEMBL532	D000075224	ERYTHROMYCIN	Cardiac Conduction System Disease	0	Never tested	0.00288884	D000152	Acne Vulgaris
	CHEMBL532	D003731	ERYTHROMYCIN	Dental Caries	0	Never tested	0.00755275	D000152	Acne Vulgaris
	CHEMBL532	D005242	ERYTHROMYCIN	Fecal Incontinence	0	Never tested	0.0154106	D000152	Acne Vulgaris
	CHEMBL532	D016055	ERYTHROMYCIN	Urinary Retention	0	Never tested	0.0177779	D000152	Acne Vulgaris
	CHEMBL532	D011141	ERYTHROMYCIN	Polyuria	0	Never tested	0.0207698	D000152	Acne Vulgaris
	CHEMBL532	D007762	ERYTHROMYCIN	Labyrinthitis	0	Never tested	0.0312031	D000152	Acne Vulgaris
	CHEMBL532	D012878	ERYTHROMYCIN	Skin Neoplasms	0	Never tested	0.00260866	D000152	Acne Vulgaris
	CHEMBL532	D009260	ERYTHROMYCIN	Nail Diseases	0	Never tested	0.00530737	D000152	Acne Vulgaris
	CHEMBL532	D016491	ERYTHROMYCIN	Peripheral Vascular Diseases	0	Never tested	0.0188913	D000152	Acne Vulgaris
	CHEMBL532	D011111	ERYTHROMYCIN	Polymyalgia Rheumatica	0	Never tested	0.00216884	D000152	Acne Vulgaris
	CHEMBL532	D013118	ERYTHROMYCIN	Spinal Cord Diseases	0	Never tested	0.0172181	D000152	Acne Vulgaris
	CHEMBL532	D014581	ERYTHROMYCIN	Urticaria	0	Never tested	0.0129549	D000152	Acne Vulgaris
	CHEMBL532	D014648	ERYTHROMYCIN	Varicose Veins	0	Never tested	0.0297378	D000152	Acne Vulgaris
	CHEMBL532	D010031	ERYTHROMYCIN	Otitis	0	Never tested	0.00690408	D000152	Acne Vulgaris
	CHEMBL532	D019966	ERYTHROMYCIN	Substance-Related Disorders	0	Never tested	0.0236188	D000152	Acne Vulgaris
	CHEMBL532	D015155	ERYTHROMYCIN	Esophageal Spasm, Diffuse	0	Never tested	0.00576706	D000152	Acne Vulgaris
	CHEMBL533	D001289	IBUTILIDE	Attention Deficit Disorder with Hyperactivity	0	Never tested	0.00979773	D001145 ||| D001281	Arrhythmias, Cardiac ||| Atrial Fibrillation
	CHEMBL533	D001008	IBUTILIDE	Anxiety Disorders	0	Never tested	0.0345335	D001145 ||| D001281	Arrhythmias, Cardiac ||| Atrial Fibrillation
	CHEMBL533	D013313	IBUTILIDE	Stress Disorders, Post-Traumatic	0	Never tested	0.00501668	D001145 ||| D001281	Arrhythmias, Cardiac ||| Atrial Fibrillation
	CHEMBL533	D000856	IBUTILIDE	Anorexia Nervosa	0	Never tested	0.00141272	D001145 ||| D001281	Arrhythmias, Cardiac ||| Atrial Fibrillation
	CHEMBL533	D015228	IBUTILIDE	Hypertriglyceridemia	0	Never tested	0.0123244	D001145 ||| D001281	Arrhythmias, Cardiac ||| Atrial Fibrillation
	CHEMBL533	D003324	IBUTILIDE	Coronary Artery Disease	0	Never tested	0.0132147	D001145 ||| D001281	Arrhythmias, Cardiac ||| Atrial Fibrillation
	CHEMBL533	D009765	IBUTILIDE	Obesity	0	Never tested	0.0138098	D001145 ||| D001281	Arrhythmias, Cardiac ||| Atrial Fibrillation
	CHEMBL533	D020177	IBUTILIDE	Idiopathic Hypersomnia	0	Never tested	0.00241011	D001281	Atrial Fibrillation
	CHEMBL533	D010300	IBUTILIDE	Parkinson Disease	0	Never tested	0.0265289	D001145 ||| D001281	Arrhythmias, Cardiac ||| Atrial Fibrillation
	CHEMBL533	D013771	IBUTILIDE	Tetralogy of Fallot	0	Never tested	0.000966346	D001145 ||| D001281	Arrhythmias, Cardiac ||| Atrial Fibrillation
	CHEMBL533	D001172	IBUTILIDE	Arthritis, Rheumatoid	0	Never tested	0.00875746	D001145 ||| D001281	Arrhythmias, Cardiac ||| Atrial Fibrillation
	CHEMBL533	D003424	IBUTILIDE	Crohn Disease	0	Never tested	0.0215364	D001145 ||| D001281	Arrhythmias, Cardiac ||| Atrial Fibrillation
	CHEMBL533	D003093	IBUTILIDE	Colitis, Ulcerative	0	Never tested	0.00834614	D001145 ||| D001281	Arrhythmias, Cardiac ||| Atrial Fibrillation
	CHEMBL533	D015212	IBUTILIDE	Inflammatory Bowel Diseases	0	Never tested	0.00766757	D001145 ||| D001281	Arrhythmias, Cardiac ||| Atrial Fibrillation
	CHEMBL533	D002761	IBUTILIDE	Cholangitis	0	Never tested	0.00358039	D001145 ||| D001281	Arrhythmias, Cardiac ||| Atrial Fibrillation
	CHEMBL533	D017098	IBUTILIDE	IgA Deficiency	0	Status unknown	0.0101696	D001145 ||| D001281	Arrhythmias, Cardiac ||| Atrial Fibrillation
	CHEMBL533	D008268	IBUTILIDE	Macular Degeneration	0	Never tested	0.00526296	D001145 ||| D001281	Arrhythmias, Cardiac ||| Atrial Fibrillation
	CHEMBL533	D034381	IBUTILIDE	Hearing Loss	0	Never tested	0.00144687	D001145 ||| D001281	Arrhythmias, Cardiac ||| Atrial Fibrillation
	CHEMBL533	D014012	IBUTILIDE	Tinnitus	0	Never tested	0.00173313	D001281	Atrial Fibrillation
	CHEMBL533	D000505	IBUTILIDE	Alopecia	0	Never tested	0.0216385	D001145 ||| D001281	Arrhythmias, Cardiac ||| Atrial Fibrillation
	CHEMBL533	D019226	IBUTILIDE	Oral Ulcer	0	Never tested	0.0395792	D001145 ||| D001281	Arrhythmias, Cardiac ||| Atrial Fibrillation
	CHEMBL533	D000787	IBUTILIDE	Angina Pectoris	0	Never tested	0.011238	D001145 ||| D001281	Arrhythmias, Cardiac ||| Atrial Fibrillation
	CHEMBL533	D065631	IBUTILIDE	Rhinitis, Allergic	0	Never tested	0.0160234	D001145 ||| D001281	Arrhythmias, Cardiac ||| Atrial Fibrillation
	CHEMBL533	D001249	IBUTILIDE	Asthma	0	Never tested	0.0091957	D001145 ||| D001281	Arrhythmias, Cardiac ||| Atrial Fibrillation
	CHEMBL533	D005764	IBUTILIDE	Gastroesophageal Reflux	0	Never tested	0.00115451	D001145 ||| D001281	Arrhythmias, Cardiac ||| Atrial Fibrillation
	CHEMBL533	D007037	IBUTILIDE	Hypothyroidism	0	Never tested	0.0223507	D001145 ||| D001281	Arrhythmias, Cardiac ||| Atrial Fibrillation
	CHEMBL533	D008881	IBUTILIDE	Migraine Disorders	0	Never tested	0.00279979	D001145 ||| D001281	Arrhythmias, Cardiac ||| Atrial Fibrillation
	CHEMBL533	D004485	IBUTILIDE	Eczema	0	Never tested	0.0138644	D001145 ||| D001281	Arrhythmias, Cardiac ||| Atrial Fibrillation
	CHEMBL533	D006937	IBUTILIDE	Hypercholesterolemia	0	Never tested	0.017987	D001145 ||| D001281	Arrhythmias, Cardiac ||| Atrial Fibrillation
	CHEMBL533	D012626	IBUTILIDE	Sebaceous Gland Neoplasms	0	Status unknown	0.0195851	D001145 ||| D001281	Arrhythmias, Cardiac ||| Atrial Fibrillation
	CHEMBL533	D001943	IBUTILIDE	Breast Neoplasms	0	Never tested	0.00206622	D001145 ||| D001281	Arrhythmias, Cardiac ||| Atrial Fibrillation
	CHEMBL533	D002280	IBUTILIDE	Carcinoma, Basal Cell	0	Never tested	0.0291029	D001145 ||| D001281	Arrhythmias, Cardiac ||| Atrial Fibrillation
	CHEMBL533	D000230	IBUTILIDE	Adenocarcinoma	0	Never tested	0.00135688	D001145 ||| D001281	Arrhythmias, Cardiac ||| Atrial Fibrillation
	CHEMBL533	D002386	IBUTILIDE	Cataract	0	Never tested	0.0171358	D001145 ||| D001281	Arrhythmias, Cardiac ||| Atrial Fibrillation
	CHEMBL533	D006552	IBUTILIDE	Hernia, Inguinal	0	Never tested	0.000183356	D001145 ||| D001281	Arrhythmias, Cardiac ||| Atrial Fibrillation
	CHEMBL533	D012005	IBUTILIDE	Rectal Prolapse	0	Status unknown	0.00186798	D001145 ||| D001281	Arrhythmias, Cardiac ||| Atrial Fibrillation
	CHEMBL533	D014029	IBUTILIDE	Tobacco Use Disorder	0	Never tested	0.0197223	D001145 ||| D001281	Arrhythmias, Cardiac ||| Atrial Fibrillation
	CHEMBL533	D009203	IBUTILIDE	Myocardial Infarction	0	Never tested	0.0176381	D001145 ||| D001281	Arrhythmias, Cardiac ||| Atrial Fibrillation
	CHEMBL533	D005756	IBUTILIDE	Gastritis	0	Never tested	0.0016824	D001145 ||| D001281	Arrhythmias, Cardiac ||| Atrial Fibrillation
	CHEMBL533	D006548	IBUTILIDE	Hernia, Diaphragmatic	0	Never tested	0.00127951	D001145 ||| D001281	Arrhythmias, Cardiac ||| Atrial Fibrillation
	CHEMBL533	D000076385	IBUTILIDE	Diverticular Diseases	0	Never tested	0.0056703	D001145 ||| D001281	Arrhythmias, Cardiac ||| Atrial Fibrillation
	CHEMBL533	D007319	IBUTILIDE	Sleep Initiation and Maintenance Disorders	0	Never tested	0.00510874	D001145 ||| D001281	Arrhythmias, Cardiac ||| Atrial Fibrillation
	CHEMBL533	D009290	IBUTILIDE	Narcolepsy	0	Never tested	0.0150121	D001145 ||| D001281	Arrhythmias, Cardiac ||| Atrial Fibrillation
	CHEMBL533	D003922	IBUTILIDE	Diabetes Mellitus, Type 1	0	Never tested	0.00166003	D001145 ||| D001281	Arrhythmias, Cardiac ||| Atrial Fibrillation
	CHEMBL533	D002446	IBUTILIDE	Celiac Disease	0	Never tested	0.00123043	D001145 ||| D001281	Arrhythmias, Cardiac ||| Atrial Fibrillation
	CHEMBL533	D008105	IBUTILIDE	Liver Cirrhosis, Biliary	0	Never tested	0.0152757	D001145 ||| D001281	Arrhythmias, Cardiac ||| Atrial Fibrillation
	CHEMBL533	D014820	IBUTILIDE	Vitiligo	0	Never tested	0.00351832	D001145 ||| D001281	Arrhythmias, Cardiac ||| Atrial Fibrillation
	CHEMBL533	D009798	IBUTILIDE	Ocular Hypertension	0	Never tested	0.0158245	D001145 ||| D001281	Arrhythmias, Cardiac ||| Atrial Fibrillation
	CHEMBL533	D009447	IBUTILIDE	Neuroblastoma	0	Never tested	0.00708424	D001145 ||| D001281	Arrhythmias, Cardiac ||| Atrial Fibrillation
	CHEMBL533	D012559	IBUTILIDE	Schizophrenia	0	Never tested	0.00765791	D001145 ||| D001281	Arrhythmias, Cardiac ||| Atrial Fibrillation
	CHEMBL533	D000690	IBUTILIDE	Amyotrophic Lateral Sclerosis	0	Never tested	0.00487636	D001145 ||| D001281	Arrhythmias, Cardiac ||| Atrial Fibrillation
	CHEMBL533	D008180	IBUTILIDE	Lupus Erythematosus, Systemic	0	Never tested	0.0120892	D001145 ||| D001281	Arrhythmias, Cardiac ||| Atrial Fibrillation
	CHEMBL533	D000437	IBUTILIDE	Alcoholism	0	Never tested	0.00133551	D001145 ||| D001281	Arrhythmias, Cardiac ||| Atrial Fibrillation
	CHEMBL533	D000067877	IBUTILIDE	Autism Spectrum Disorder	0	Never tested	0.00320217	D001145 ||| D001281	Arrhythmias, Cardiac ||| Atrial Fibrillation
	CHEMBL533	D001714	IBUTILIDE	Bipolar Disorder	0	Never tested	0.00413305	D001145 ||| D001281	Arrhythmias, Cardiac ||| Atrial Fibrillation
	CHEMBL533	D009771	IBUTILIDE	Obsessive-Compulsive Disorder	0	Never tested	0.0135204	D001145 ||| D001281	Arrhythmias, Cardiac ||| Atrial Fibrillation
	CHEMBL533	D003924	IBUTILIDE	Diabetes Mellitus, Type 2	0	Never tested	0.0322034	D001145 ||| D001281	Arrhythmias, Cardiac ||| Atrial Fibrillation
	CHEMBL533	D000544	IBUTILIDE	Alzheimer Disease	0	Never tested	0.00265996	D001145 ||| D001281	Arrhythmias, Cardiac ||| Atrial Fibrillation
	CHEMBL533	D004827	IBUTILIDE	Epilepsy	0	Never tested	0.0152385	D001145 ||| D001281	Arrhythmias, Cardiac ||| Atrial Fibrillation
	CHEMBL533	D005901	IBUTILIDE	Glaucoma	0	Never tested	0.012109	D001145 ||| D001281	Arrhythmias, Cardiac ||| Atrial Fibrillation
	CHEMBL533	D051436	IBUTILIDE	Renal Insufficiency, Chronic	0	Never tested	0.0211293	D001145 ||| D001281	Arrhythmias, Cardiac ||| Atrial Fibrillation
	CHEMBL533	D013167	IBUTILIDE	Spondylitis, Ankylosing	0	Never tested	0.0125899	D001145 ||| D001281	Arrhythmias, Cardiac ||| Atrial Fibrillation
	CHEMBL533	D003863	IBUTILIDE	Depression	0	Never tested	0.0291933	D001145 ||| D001281	Arrhythmias, Cardiac ||| Atrial Fibrillation
	CHEMBL533	D010003	IBUTILIDE	Osteoarthritis	0	Never tested	0.00320778	D001145 ||| D001281	Arrhythmias, Cardiac ||| Atrial Fibrillation
	CHEMBL533	D000419	IBUTILIDE	Albuminuria	0	Never tested	0.0086857	D001145 ||| D001281	Arrhythmias, Cardiac ||| Atrial Fibrillation
	CHEMBL533	D001281	IBUTILIDE	Atrial Fibrillation	1	Approved	0.466417	D001145	Arrhythmias, Cardiac
	CHEMBL533	D006973	IBUTILIDE	Hypertension	0	Never tested	0.0319279	D001145 ||| D001281	Arrhythmias, Cardiac ||| Atrial Fibrillation
	CHEMBL533	D006327	IBUTILIDE	Heart Block	0	Never tested	0.0325476	D001145 ||| D001281	Arrhythmias, Cardiac ||| Atrial Fibrillation
	CHEMBL533	D055623	IBUTILIDE	Keratosis, Actinic	0	Never tested	0.00886635	D001145 ||| D001281	Arrhythmias, Cardiac ||| Atrial Fibrillation
	CHEMBL533	D001991	IBUTILIDE	Bronchitis	0	Never tested	0.0296308	D001145 ||| D001281	Arrhythmias, Cardiac ||| Atrial Fibrillation
	CHEMBL533	D008175	IBUTILIDE	Lung Neoplasms	0	Never tested	0.00073238	D001145 ||| D001281	Arrhythmias, Cardiac ||| Atrial Fibrillation
	CHEMBL533	D008545	IBUTILIDE	Melanoma	0	Never tested	0.0255425	D001145 ||| D001281	Arrhythmias, Cardiac ||| Atrial Fibrillation
	CHEMBL533	D008228	IBUTILIDE	Lymphoma, Non-Hodgkin	0	Never tested	0.0634661	D001145 ||| D001281	Arrhythmias, Cardiac ||| Atrial Fibrillation
	CHEMBL533	D002294	IBUTILIDE	Carcinoma, Squamous Cell	0	Never tested	0.005869	D001145 ||| D001281	Arrhythmias, Cardiac ||| Atrial Fibrillation
	CHEMBL533	D002349	IBUTILIDE	Carpal Tunnel Syndrome	0	Never tested	0.00476212	D001145 ||| D001281	Arrhythmias, Cardiac ||| Atrial Fibrillation
	CHEMBL533	D016883	IBUTILIDE	Diabetic Ketoacidosis	0	Never tested	0.00388134	D001145 ||| D001281	Arrhythmias, Cardiac ||| Atrial Fibrillation
	CHEMBL533	D001749	IBUTILIDE	Urinary Bladder Neoplasms	0	Never tested	0.00420895	D001145 ||| D001281	Arrhythmias, Cardiac ||| Atrial Fibrillation
	CHEMBL533	D007889	IBUTILIDE	Leiomyoma	0	Never tested	0.00772165	D001145 ||| D001281	Arrhythmias, Cardiac ||| Atrial Fibrillation
	CHEMBL533	D018798	IBUTILIDE	Anemia, Iron-Deficiency	0	Never tested	0.0137358	D001145 ||| D001281	Arrhythmias, Cardiac ||| Atrial Fibrillation
	CHEMBL533	D000380	IBUTILIDE	Agranulocytosis	0	Never tested	0.00433445	D001145 ||| D001281	Arrhythmias, Cardiac ||| Atrial Fibrillation
	CHEMBL533	D012893	IBUTILIDE	Sleep Wake Disorders	0	Never tested	0.0395899	D001145 ||| D001281	Arrhythmias, Cardiac ||| Atrial Fibrillation
	CHEMBL533	D006429	IBUTILIDE	Hemiplegia	0	Never tested	0.0310851	D001145 ||| D001281	Arrhythmias, Cardiac ||| Atrial Fibrillation
	CHEMBL533	D011655	IBUTILIDE	Pulmonary Embolism	0	Never tested	0.0048244	D001145 ||| D001281	Arrhythmias, Cardiac ||| Atrial Fibrillation
	CHEMBL533	D009202	IBUTILIDE	Cardiomyopathies	0	Never tested	0.0356402	D001145 ||| D001281	Arrhythmias, Cardiac ||| Atrial Fibrillation
	CHEMBL533	D013345	IBUTILIDE	Subarachnoid Hemorrhage	0	Never tested	0.00904244	D001145 ||| D001281	Arrhythmias, Cardiac ||| Atrial Fibrillation
	CHEMBL533	D002543	IBUTILIDE	Cerebral Hemorrhage	0	Never tested	0.0217544	D001145 ||| D001281	Arrhythmias, Cardiac ||| Atrial Fibrillation
	CHEMBL533	D002544	IBUTILIDE	Cerebral Infarction	0	Never tested	0.00510341	D001145 ||| D001281	Arrhythmias, Cardiac ||| Atrial Fibrillation
	CHEMBL533	D050197	IBUTILIDE	Arteriosclerosis	0	Never tested	0.00221826	D001145 ||| D001281	Arrhythmias, Cardiac ||| Atrial Fibrillation
	CHEMBL533	D010689	IBUTILIDE	Phlebitis	0	Never tested	0.00195543	D001145 ||| D001281	Arrhythmias, Cardiac ||| Atrial Fibrillation
	CHEMBL533	D006484	IBUTILIDE	Hemorrhoids	0	Never tested	0.0132509	D001145 ||| D001281	Arrhythmias, Cardiac ||| Atrial Fibrillation
	CHEMBL533	D007022	IBUTILIDE	Hypotension	0	Never tested	0.011252	D001145 ||| D001281	Arrhythmias, Cardiac ||| Atrial Fibrillation
	CHEMBL533	D012852	IBUTILIDE	Sinusitis	0	Never tested	0.0176791	D001145 ||| D001281	Arrhythmias, Cardiac ||| Atrial Fibrillation
	CHEMBL533	D010996	IBUTILIDE	Pleural Effusion	0	Never tested	0.00290018	D001145 ||| D001281	Arrhythmias, Cardiac ||| Atrial Fibrillation
	CHEMBL533	D011030	IBUTILIDE	Pneumothorax	0	Never tested	0.00983402	D001145 ||| D001281	Arrhythmias, Cardiac ||| Atrial Fibrillation
	CHEMBL533	D014060	IBUTILIDE	Tongue Diseases	0	Status unknown	0.00369461	D001145 ||| D001281	Arrhythmias, Cardiac ||| Atrial Fibrillation
	CHEMBL533	D004941	IBUTILIDE	Esophagitis	0	Never tested	0.00410609	D001145 ||| D001281	Arrhythmias, Cardiac ||| Atrial Fibrillation
	CHEMBL533	D013276	IBUTILIDE	Stomach Ulcer	0	Never tested	0.00613561	D001145 ||| D001281	Arrhythmias, Cardiac ||| Atrial Fibrillation
	CHEMBL533	D004415	IBUTILIDE	Dyspepsia	0	Never tested	0.0105484	D001145 ||| D001281	Arrhythmias, Cardiac ||| Atrial Fibrillation
	CHEMBL533	D002769	IBUTILIDE	Cholelithiasis	0	Never tested	0.0205786	D001145 ||| D001281	Arrhythmias, Cardiac ||| Atrial Fibrillation
	CHEMBL533	D002764	IBUTILIDE	Cholecystitis	0	Never tested	0.0126374	D001145 ||| D001281	Arrhythmias, Cardiac ||| Atrial Fibrillation
	CHEMBL533	D010195	IBUTILIDE	Pancreatitis	0	Never tested	0.0256692	D001145 ||| D001281	Arrhythmias, Cardiac ||| Atrial Fibrillation
	CHEMBL533	D008286	IBUTILIDE	Malabsorption Syndromes	0	Never tested	0.0171088	D001145 ||| D001281	Arrhythmias, Cardiac ||| Atrial Fibrillation
	CHEMBL533	D002481	IBUTILIDE	Cellulitis	0	Never tested	0.00523991	D001145 ||| D001281	Arrhythmias, Cardiac ||| Atrial Fibrillation
	CHEMBL533	D011537	IBUTILIDE	Pruritus	0	Never tested	0.00983171	D001145 ||| D001281	Arrhythmias, Cardiac ||| Atrial Fibrillation
	CHEMBL533	D008010	IBUTILIDE	Lichen Planus	0	Never tested	0.0265598	D001145 ||| D001281	Arrhythmias, Cardiac ||| Atrial Fibrillation
	CHEMBL533	D017492	IBUTILIDE	Keratosis, Seborrheic	0	Never tested	0.0175541	D001145 ||| D001281	Arrhythmias, Cardiac ||| Atrial Fibrillation
	CHEMBL533	D011704	IBUTILIDE	Pyelonephritis	0	Never tested	0.0445755	D001145 ||| D001281	Arrhythmias, Cardiac ||| Atrial Fibrillation
	CHEMBL533	D058186	IBUTILIDE	Acute Kidney Injury	0	Never tested	0.00795223	D001145 ||| D001281	Arrhythmias, Cardiac ||| Atrial Fibrillation
	CHEMBL533	D007676	IBUTILIDE	Kidney Failure, Chronic	0	Never tested	0.00554716	D001145 ||| D001281	Arrhythmias, Cardiac ||| Atrial Fibrillation
	CHEMBL533	D003556	IBUTILIDE	Cystitis	0	Never tested	0.0156676	D001145 ||| D001281	Arrhythmias, Cardiac ||| Atrial Fibrillation
	CHEMBL533	D011470	IBUTILIDE	Prostatic Hyperplasia	0	Never tested	0.00102361	D001145 ||| D001281	Arrhythmias, Cardiac ||| Atrial Fibrillation
	CHEMBL533	D011472	IBUTILIDE	Prostatitis	0	Never tested	0.0982741	D001145 ||| D001281	Arrhythmias, Cardiac ||| Atrial Fibrillation
	CHEMBL533	D005348	IBUTILIDE	Fibrocystic Breast Disease	0	Never tested	0.0251882	D001145 ||| D001281	Arrhythmias, Cardiac ||| Atrial Fibrillation
	CHEMBL533	D006177	IBUTILIDE	Gynecomastia	0	Never tested	0.00243279	D001145 ||| D001281	Arrhythmias, Cardiac ||| Atrial Fibrillation
	CHEMBL533	D004715	IBUTILIDE	Endometriosis	0	Never tested	0.00892451	D001145 ||| D001281	Arrhythmias, Cardiac ||| Atrial Fibrillation
	CHEMBL533	D003680	IBUTILIDE	Deglutition Disorders	0	Never tested	0.0123056	D001145 ||| D001281	Arrhythmias, Cardiac ||| Atrial Fibrillation
	CHEMBL533	D001201	IBUTILIDE	Ascites	0	Never tested	0.00185024	D001145 ||| D001281	Arrhythmias, Cardiac ||| Atrial Fibrillation
	CHEMBL533	D005076	IBUTILIDE	Exanthema	0	Never tested	0.00959251	D001145 ||| D001281	Arrhythmias, Cardiac ||| Atrial Fibrillation
	CHEMBL533	D014717	IBUTILIDE	Vertigo	0	Never tested	0.00881793	D001145 ||| D001281	Arrhythmias, Cardiac ||| Atrial Fibrillation
	CHEMBL533	D013575	IBUTILIDE	Syncope	0	Never tested	0.0113706	D001145 ||| D001281	Arrhythmias, Cardiac ||| Atrial Fibrillation
	CHEMBL533	D007766	IBUTILIDE	Lacrimal Apparatus Diseases	0	Never tested	0.00904456	D001145 ||| D001281	Arrhythmias, Cardiac ||| Atrial Fibrillation
	CHEMBL533	D006471	IBUTILIDE	Gastrointestinal Hemorrhage	0	Never tested	0.0232544	D001145 ||| D001281	Arrhythmias, Cardiac ||| Atrial Fibrillation
	CHEMBL533	D010437	IBUTILIDE	Peptic Ulcer	0	Never tested	0.0562682	D001145 ||| D001281	Arrhythmias, Cardiac ||| Atrial Fibrillation
	CHEMBL533	D005921	IBUTILIDE	Glomerulonephritis	0	Never tested	0.0252307	D001145 ||| D001281	Arrhythmias, Cardiac ||| Atrial Fibrillation
	CHEMBL533	D006333	IBUTILIDE	Heart Failure	0	Never tested	0.0988019	D001145 ||| D001281	Arrhythmias, Cardiac ||| Atrial Fibrillation
	CHEMBL533	D006547	IBUTILIDE	Hernia	0	Never tested	0.013483	D001145 ||| D001281	Arrhythmias, Cardiac ||| Atrial Fibrillation
	CHEMBL533	D006689	IBUTILIDE	Hodgkin Disease	0	Never tested	0.0185983	D001145 ||| D001281	Arrhythmias, Cardiac ||| Atrial Fibrillation
	CHEMBL533	D008113	IBUTILIDE	Liver Neoplasms	0	Never tested	0.00560953	D001145 ||| D001281	Arrhythmias, Cardiac ||| Atrial Fibrillation
	CHEMBL533	D010051	IBUTILIDE	Ovarian Neoplasms	0	Never tested	0.00381575	D001145 ||| D001281	Arrhythmias, Cardiac ||| Atrial Fibrillation
	CHEMBL533	D011471	IBUTILIDE	Prostatic Neoplasms	0	Never tested	0.0315859	D001145 ||| D001281	Arrhythmias, Cardiac ||| Atrial Fibrillation
	CHEMBL533	D000647	IBUTILIDE	Amnesia	0	Never tested	0.00945864	D001145 ||| D001281	Arrhythmias, Cardiac ||| Atrial Fibrillation
	CHEMBL533	D007951	IBUTILIDE	Leukemia, Myeloid	0	Never tested	0.00104743	D001145 ||| D001281	Arrhythmias, Cardiac ||| Atrial Fibrillation
	CHEMBL533	D000152	IBUTILIDE	Acne Vulgaris	0	Never tested	0.0258666	D001145 ||| D001281	Arrhythmias, Cardiac ||| Atrial Fibrillation
	CHEMBL533	D000740	IBUTILIDE	Anemia	0	Never tested	0.0050847	D001145 ||| D001281	Arrhythmias, Cardiac ||| Atrial Fibrillation
	CHEMBL533	D001064	IBUTILIDE	Appendicitis	0	Never tested	0.00557235	D001145 ||| D001281	Arrhythmias, Cardiac ||| Atrial Fibrillation
	CHEMBL533	D003248	IBUTILIDE	Constipation	0	Never tested	0.0215415	D001145 ||| D001281	Arrhythmias, Cardiac ||| Atrial Fibrillation
	CHEMBL533	D015352	IBUTILIDE	Dry Eye Syndromes	0	Never tested	0.0303038	D001145 ||| D001281	Arrhythmias, Cardiac ||| Atrial Fibrillation
	CHEMBL533	D004381	IBUTILIDE	Duodenal Ulcer	0	Never tested	0.00629726	D001145 ||| D001281	Arrhythmias, Cardiac ||| Atrial Fibrillation
	CHEMBL533	D015837	IBUTILIDE	Vestibular Diseases	0	Never tested	0.00862173	D001145 ||| D001281	Arrhythmias, Cardiac ||| Atrial Fibrillation
	CHEMBL533	D005705	IBUTILIDE	Gallbladder Diseases	0	Never tested	0.0101814	D001145 ||| D001281	Arrhythmias, Cardiac ||| Atrial Fibrillation
	CHEMBL533	D006073	IBUTILIDE	Gout	0	Never tested	0.0237819	D001145 ||| D001281	Arrhythmias, Cardiac ||| Atrial Fibrillation
	CHEMBL533	D001145	IBUTILIDE	Arrhythmias, Cardiac	1	Approved	0.327881	D001281	Atrial Fibrillation
	CHEMBL533	D043183	IBUTILIDE	Irritable Bowel Syndrome	0	Never tested	0.0196862	D001145 ||| D001281	Arrhythmias, Cardiac ||| Atrial Fibrillation
	CHEMBL533	D001851	IBUTILIDE	Bone Diseases, Metabolic	0	Never tested	0.0105717	D001145 ||| D001281	Arrhythmias, Cardiac ||| Atrial Fibrillation
	CHEMBL533	D010024	IBUTILIDE	Osteoporosis	0	Never tested	0.00364444	D001145 ||| D001281	Arrhythmias, Cardiac ||| Atrial Fibrillation
	CHEMBL533	D009443	IBUTILIDE	Neuritis	0	Never tested	0.0202671	D001145 ||| D001281	Arrhythmias, Cardiac ||| Atrial Fibrillation
	CHEMBL533	D010538	IBUTILIDE	Peritonitis	0	Never tested	0.00818292	D001145 ||| D001281	Arrhythmias, Cardiac ||| Atrial Fibrillation
	CHEMBL533	D010998	IBUTILIDE	Pleurisy	0	Never tested	0.0169582	D001145 ||| D001281	Arrhythmias, Cardiac ||| Atrial Fibrillation
	CHEMBL533	D011565	IBUTILIDE	Psoriasis	0	Never tested	0.0246084	D001145 ||| D001281	Arrhythmias, Cardiac ||| Atrial Fibrillation
	CHEMBL533	D012163	IBUTILIDE	Retinal Detachment	0	Never tested	0.00452737	D001145 ||| D001281	Arrhythmias, Cardiac ||| Atrial Fibrillation
	CHEMBL533	D012393	IBUTILIDE	Rosacea	0	Never tested	0.00642527	D001145 ||| D001281	Arrhythmias, Cardiac ||| Atrial Fibrillation
	CHEMBL533	D006042	IBUTILIDE	Goiter	0	Never tested	0.0185064	D001145 ||| D001281	Arrhythmias, Cardiac ||| Atrial Fibrillation
	CHEMBL533	D002546	IBUTILIDE	Ischemic Attack, Transient	0	Never tested	0.00483229	D001145 ||| D001281	Arrhythmias, Cardiac ||| Atrial Fibrillation
	CHEMBL533	D000083242	IBUTILIDE	Ischemic Stroke	0	Never tested	0.0265	D001145 ||| D001281	Arrhythmias, Cardiac ||| Atrial Fibrillation
	CHEMBL533	D012891	IBUTILIDE	Sleep Apnea Syndromes	0	Never tested	0.0150844	D001145 ||| D001281	Arrhythmias, Cardiac ||| Atrial Fibrillation
	CHEMBL533	D013921	IBUTILIDE	Thrombocytopenia	0	Never tested	0.00419811	D001145 ||| D001281	Arrhythmias, Cardiac ||| Atrial Fibrillation
	CHEMBL533	D015179	IBUTILIDE	Colorectal Neoplasms	0	Never tested	0.0108365	D001145 ||| D001281	Arrhythmias, Cardiac ||| Atrial Fibrillation
	CHEMBL533	D006627	IBUTILIDE	Hirschsprung Disease	0	Never tested	0.0592574	D001145 ||| D001281	Arrhythmias, Cardiac ||| Atrial Fibrillation
	CHEMBL533	D013964	IBUTILIDE	Thyroid Neoplasms	0	Never tested	0.000848096	D001145 ||| D001281	Arrhythmias, Cardiac ||| Atrial Fibrillation
	CHEMBL533	D010001	IBUTILIDE	Osteitis Deformans	0	Never tested	0.0103862	D001145 ||| D001281	Arrhythmias, Cardiac ||| Atrial Fibrillation
	CHEMBL533	D007018	IBUTILIDE	Hypopituitarism	0	Never tested	0.00239209	D001145 ||| D001281	Arrhythmias, Cardiac ||| Atrial Fibrillation
	CHEMBL533	D020246	IBUTILIDE	Venous Thrombosis	0	Never tested	0.00667759	D001145 ||| D001281	Arrhythmias, Cardiac ||| Atrial Fibrillation
	CHEMBL533	D000075224	IBUTILIDE	Cardiac Conduction System Disease	0	Never tested	0.0517357	D001145 ||| D001281	Arrhythmias, Cardiac ||| Atrial Fibrillation
	CHEMBL533	D003731	IBUTILIDE	Dental Caries	0	Never tested	0.0139137	D001145 ||| D001281	Arrhythmias, Cardiac ||| Atrial Fibrillation
	CHEMBL533	D005242	IBUTILIDE	Fecal Incontinence	0	Never tested	0.00770062	D001145 ||| D001281	Arrhythmias, Cardiac ||| Atrial Fibrillation
	CHEMBL533	D016055	IBUTILIDE	Urinary Retention	0	Never tested	0.00851088	D001145 ||| D001281	Arrhythmias, Cardiac ||| Atrial Fibrillation
	CHEMBL533	D011141	IBUTILIDE	Polyuria	0	Never tested	0.0125427	D001145 ||| D001281	Arrhythmias, Cardiac ||| Atrial Fibrillation
	CHEMBL533	D007762	IBUTILIDE	Labyrinthitis	0	Never tested	0.00558144	D001145 ||| D001281	Arrhythmias, Cardiac ||| Atrial Fibrillation
	CHEMBL533	D012878	IBUTILIDE	Skin Neoplasms	0	Never tested	0.00725165	D001145 ||| D001281	Arrhythmias, Cardiac ||| Atrial Fibrillation
	CHEMBL533	D009260	IBUTILIDE	Nail Diseases	0	Never tested	0.00579961	D001145 ||| D001281	Arrhythmias, Cardiac ||| Atrial Fibrillation
	CHEMBL533	D016491	IBUTILIDE	Peripheral Vascular Diseases	0	Never tested	0.0229227	D001145 ||| D001281	Arrhythmias, Cardiac ||| Atrial Fibrillation
	CHEMBL533	D011111	IBUTILIDE	Polymyalgia Rheumatica	0	Never tested	0.0108186	D001145 ||| D001281	Arrhythmias, Cardiac ||| Atrial Fibrillation
	CHEMBL533	D013118	IBUTILIDE	Spinal Cord Diseases	0	Never tested	0.0131347	D001145 ||| D001281	Arrhythmias, Cardiac ||| Atrial Fibrillation
	CHEMBL533	D014581	IBUTILIDE	Urticaria	0	Never tested	0.00590185	D001145 ||| D001281	Arrhythmias, Cardiac ||| Atrial Fibrillation
	CHEMBL533	D014648	IBUTILIDE	Varicose Veins	0	Never tested	0.0484092	D001145 ||| D001281	Arrhythmias, Cardiac ||| Atrial Fibrillation
	CHEMBL533	D010031	IBUTILIDE	Otitis	0	Never tested	0.0138875	D001145 ||| D001281	Arrhythmias, Cardiac ||| Atrial Fibrillation
	CHEMBL533	D019966	IBUTILIDE	Substance-Related Disorders	0	Never tested	0.023543	D001145 ||| D001281	Arrhythmias, Cardiac ||| Atrial Fibrillation
	CHEMBL533	D015155	IBUTILIDE	Esophageal Spasm, Diffuse	0	Never tested	0.00570151	D001145 ||| D001281	Arrhythmias, Cardiac ||| Atrial Fibrillation
	CHEMBL534	D001289	KETOTIFEN	Attention Deficit Disorder with Hyperactivity	0	Never tested	0.00207246	D001249	Asthma
	CHEMBL534	D001008	KETOTIFEN	Anxiety Disorders	0	Never tested	0.0195816	D001249	Asthma
	CHEMBL534	D013313	KETOTIFEN	Stress Disorders, Post-Traumatic	0	Never tested	0.00913446	D001249	Asthma
	CHEMBL534	D000856	KETOTIFEN	Anorexia Nervosa	0	Never tested	0.00198367	D001249	Asthma
	CHEMBL534	D015228	KETOTIFEN	Hypertriglyceridemia	0	Never tested	0.0733744	D001249	Asthma
	CHEMBL534	D003324	KETOTIFEN	Coronary Artery Disease	0	Never tested	0.0243145	D001249	Asthma
	CHEMBL534	D009765	KETOTIFEN	Obesity	0	Never tested	0.00719493	D001249	Asthma
	CHEMBL534	D020177	KETOTIFEN	Idiopathic Hypersomnia	0	Never tested	0.0156868	D001249	Asthma
	CHEMBL534	D010300	KETOTIFEN	Parkinson Disease	0	Never tested	0.00409797	D001249	Asthma
	CHEMBL534	D013771	KETOTIFEN	Tetralogy of Fallot	0	Never tested	0.0260539	D001249	Asthma
	CHEMBL534	D001172	KETOTIFEN	Arthritis, Rheumatoid	0	Never tested	0.0911197	D001249	Asthma
	CHEMBL534	D003424	KETOTIFEN	Crohn Disease	0	Never tested	0.123035	D001249	Asthma
	CHEMBL534	D003093	KETOTIFEN	Colitis, Ulcerative	0	Never tested	0.128606	D001249	Asthma
	CHEMBL534	D015212	KETOTIFEN	Inflammatory Bowel Diseases	0	Never tested	0.116544	D001249	Asthma
	CHEMBL534	D002761	KETOTIFEN	Cholangitis	0	Never tested	0.0819448	D001249	Asthma
	CHEMBL534	D017098	KETOTIFEN	IgA Deficiency	0	Status unknown	0.00657236	D001249	Asthma
	CHEMBL534	D008268	KETOTIFEN	Macular Degeneration	0	Never tested	0.00998726	D001249	Asthma
	CHEMBL534	D034381	KETOTIFEN	Hearing Loss	0	Never tested	0.00681705	D001249	Asthma
	CHEMBL534	D014012	KETOTIFEN	Tinnitus	0	Never tested	0.00466556	D001249	Asthma
	CHEMBL534	D000505	KETOTIFEN	Alopecia	0	Never tested	0.0114121	D001249	Asthma
	CHEMBL534	D019226	KETOTIFEN	Oral Ulcer	0	Never tested	0.0596547	D001249	Asthma
	CHEMBL534	D000787	KETOTIFEN	Angina Pectoris	0	Never tested	0.035943	D001249	Asthma
	CHEMBL534	D065631	KETOTIFEN	Rhinitis, Allergic	0	Phase III	0.515388	D001249	Asthma
	CHEMBL534	D005764	KETOTIFEN	Gastroesophageal Reflux	0	Never tested	0.0257079	D001249	Asthma
	CHEMBL534	D007037	KETOTIFEN	Hypothyroidism	0	Never tested	0.0858735	D001249	Asthma
	CHEMBL534	D008881	KETOTIFEN	Migraine Disorders	0	Never tested	0.00517717	D001249	Asthma
	CHEMBL534	D004485	KETOTIFEN	Eczema	0	Never tested	0.209086	D001249	Asthma
	CHEMBL534	D006937	KETOTIFEN	Hypercholesterolemia	0	Never tested	0.00663759	D001249	Asthma
	CHEMBL534	D012626	KETOTIFEN	Sebaceous Gland Neoplasms	0	Status unknown	0.00218262	D001249	Asthma
	CHEMBL534	D001943	KETOTIFEN	Breast Neoplasms	0	Phase unknown	0.00258539	D001249	Asthma
	CHEMBL534	D002280	KETOTIFEN	Carcinoma, Basal Cell	0	Never tested	0.00454607	D001249	Asthma
	CHEMBL534	D000230	KETOTIFEN	Adenocarcinoma	0	Never tested	0.00310555	D001249	Asthma
	CHEMBL534	D002386	KETOTIFEN	Cataract	0	Never tested	0.0206708	D001249	Asthma
	CHEMBL534	D006552	KETOTIFEN	Hernia, Inguinal	0	Never tested	0.0098121	D001249	Asthma
	CHEMBL534	D012005	KETOTIFEN	Rectal Prolapse	0	Status unknown	0.00653196	D001249	Asthma
	CHEMBL534	D014029	KETOTIFEN	Tobacco Use Disorder	0	Never tested	0.00568763	D001249	Asthma
	CHEMBL534	D009203	KETOTIFEN	Myocardial Infarction	0	Never tested	0.00417894	D001249	Asthma
	CHEMBL534	D005756	KETOTIFEN	Gastritis	0	Never tested	0.0216412	D001249	Asthma
	CHEMBL534	D006548	KETOTIFEN	Hernia, Diaphragmatic	0	Never tested	0.0380406	D001249	Asthma
	CHEMBL534	D000076385	KETOTIFEN	Diverticular Diseases	0	Never tested	0.00634526	D001249	Asthma
	CHEMBL534	D007319	KETOTIFEN	Sleep Initiation and Maintenance Disorders	0	Never tested	0.00296629	D001249	Asthma
	CHEMBL534	D009290	KETOTIFEN	Narcolepsy	0	Never tested	0.033866	D001249	Asthma
	CHEMBL534	D003922	KETOTIFEN	Diabetes Mellitus, Type 1	0	Never tested	0.186789	D001249	Asthma
	CHEMBL534	D002446	KETOTIFEN	Celiac Disease	0	Never tested	0.0676922	D001249	Asthma
	CHEMBL534	D008105	KETOTIFEN	Liver Cirrhosis, Biliary	0	Never tested	0.00952436	D001249	Asthma
	CHEMBL534	D014820	KETOTIFEN	Vitiligo	0	Never tested	0.100511	D001249	Asthma
	CHEMBL534	D009798	KETOTIFEN	Ocular Hypertension	0	Never tested	0.0056316	D001249	Asthma
	CHEMBL534	D009447	KETOTIFEN	Neuroblastoma	0	Never tested	0.0060791	D001249	Asthma
	CHEMBL534	D012559	KETOTIFEN	Schizophrenia	0	Never tested	0.0148192	D001249	Asthma
	CHEMBL534	D000690	KETOTIFEN	Amyotrophic Lateral Sclerosis	0	Never tested	0.0202408	D001249	Asthma
	CHEMBL534	D008180	KETOTIFEN	Lupus Erythematosus, Systemic	0	Never tested	0.0737975	D001249	Asthma
	CHEMBL534	D000437	KETOTIFEN	Alcoholism	0	Never tested	0.00774569	D001249	Asthma
	CHEMBL534	D000067877	KETOTIFEN	Autism Spectrum Disorder	0	Never tested	0.0298895	D001249	Asthma
	CHEMBL534	D001714	KETOTIFEN	Bipolar Disorder	0	Never tested	0.0188116	D001249	Asthma
	CHEMBL534	D009771	KETOTIFEN	Obsessive-Compulsive Disorder	0	Never tested	0.00483137	D001249	Asthma
	CHEMBL534	D003924	KETOTIFEN	Diabetes Mellitus, Type 2	0	Never tested	0.0157474	D001249	Asthma
	CHEMBL534	D000544	KETOTIFEN	Alzheimer Disease	0	Never tested	0.0189158	D001249	Asthma
	CHEMBL534	D004827	KETOTIFEN	Epilepsy	0	Never tested	0.0127292	D001249	Asthma
	CHEMBL534	D005901	KETOTIFEN	Glaucoma	0	Never tested	0.0195054	D001249	Asthma
	CHEMBL534	D051436	KETOTIFEN	Renal Insufficiency, Chronic	0	Never tested	0.00494821	D001249	Asthma
	CHEMBL534	D013167	KETOTIFEN	Spondylitis, Ankylosing	0	Never tested	0.0109449	D001249	Asthma
	CHEMBL534	D003863	KETOTIFEN	Depression	0	Never tested	0.000417607	D001249	Asthma
	CHEMBL534	D010003	KETOTIFEN	Osteoarthritis	0	Never tested	0.018868	D001249	Asthma
	CHEMBL534	D000419	KETOTIFEN	Albuminuria	0	Never tested	0.0104037	D001249	Asthma
	CHEMBL534	D001281	KETOTIFEN	Atrial Fibrillation	0	Never tested	0.0107042	D001249	Asthma
	CHEMBL534	D006973	KETOTIFEN	Hypertension	0	Never tested	0.0171266	D001249	Asthma
	CHEMBL534	D006327	KETOTIFEN	Heart Block	0	Never tested	0.0319708	D001249	Asthma
	CHEMBL534	D055623	KETOTIFEN	Keratosis, Actinic	0	Never tested	0.0122021	D001249	Asthma
	CHEMBL534	D001991	KETOTIFEN	Bronchitis	0	Never tested	0.0172275	D001249	Asthma
	CHEMBL534	D008175	KETOTIFEN	Lung Neoplasms	0	Never tested	0.0124863	D001249	Asthma
	CHEMBL534	D008545	KETOTIFEN	Melanoma	0	Never tested	0.0364417	D001249	Asthma
	CHEMBL534	D008228	KETOTIFEN	Lymphoma, Non-Hodgkin	0	Never tested	0.00515395	D001249	Asthma
	CHEMBL534	D002294	KETOTIFEN	Carcinoma, Squamous Cell	0	Never tested	0.00160605	D001249	Asthma
	CHEMBL534	D002349	KETOTIFEN	Carpal Tunnel Syndrome	0	Never tested	0.00769397	D001249	Asthma
	CHEMBL534	D016883	KETOTIFEN	Diabetic Ketoacidosis	0	Never tested	0.0890496	D001249	Asthma
	CHEMBL534	D001749	KETOTIFEN	Urinary Bladder Neoplasms	0	Never tested	0.0327653	D001249	Asthma
	CHEMBL534	D007889	KETOTIFEN	Leiomyoma	0	Never tested	0.00938679	D001249	Asthma
	CHEMBL534	D018798	KETOTIFEN	Anemia, Iron-Deficiency	0	Never tested	0.00249659	D001249	Asthma
	CHEMBL534	D000380	KETOTIFEN	Agranulocytosis	0	Never tested	0.0353816	D001249	Asthma
	CHEMBL534	D012893	KETOTIFEN	Sleep Wake Disorders	0	Never tested	0.015262	D001249	Asthma
	CHEMBL534	D006429	KETOTIFEN	Hemiplegia	0	Never tested	0.00521414	D001249	Asthma
	CHEMBL534	D011655	KETOTIFEN	Pulmonary Embolism	0	Never tested	0.00964917	D001249	Asthma
	CHEMBL534	D009202	KETOTIFEN	Cardiomyopathies	0	Never tested	0.0152403	D001249	Asthma
	CHEMBL534	D013345	KETOTIFEN	Subarachnoid Hemorrhage	0	Never tested	0.000767787	D001249	Asthma
	CHEMBL534	D002543	KETOTIFEN	Cerebral Hemorrhage	0	Never tested	0.0155285	D001249	Asthma
	CHEMBL534	D002544	KETOTIFEN	Cerebral Infarction	0	Never tested	0.00997563	D001249	Asthma
	CHEMBL534	D050197	KETOTIFEN	Arteriosclerosis	0	Never tested	0.00753006	D001249	Asthma
	CHEMBL534	D010689	KETOTIFEN	Phlebitis	0	Never tested	0.0553874	D001249	Asthma
	CHEMBL534	D006484	KETOTIFEN	Hemorrhoids	0	Never tested	0.0137643	D001249	Asthma
	CHEMBL534	D007022	KETOTIFEN	Hypotension	0	Never tested	0.0043164	D001249	Asthma
	CHEMBL534	D012852	KETOTIFEN	Sinusitis	0	Never tested	0.00191949	D001249	Asthma
	CHEMBL534	D010996	KETOTIFEN	Pleural Effusion	0	Never tested	0.00559872	D001249	Asthma
	CHEMBL534	D011030	KETOTIFEN	Pneumothorax	0	Never tested	0.00592645	D001249	Asthma
	CHEMBL534	D014060	KETOTIFEN	Tongue Diseases	0	Status unknown	0.0348042	D001249	Asthma
	CHEMBL534	D004941	KETOTIFEN	Esophagitis	0	Never tested	0.00562676	D001249	Asthma
	CHEMBL534	D013276	KETOTIFEN	Stomach Ulcer	0	Never tested	0.00319624	D001249	Asthma
	CHEMBL534	D004415	KETOTIFEN	Dyspepsia	0	Phase III	0.0286582	D001249	Asthma
	CHEMBL534	D002769	KETOTIFEN	Cholelithiasis	0	Never tested	0.00483913	D001249	Asthma
	CHEMBL534	D002764	KETOTIFEN	Cholecystitis	0	Never tested	0.0227206	D001249	Asthma
	CHEMBL534	D010195	KETOTIFEN	Pancreatitis	0	Never tested	0.00347962	D001249	Asthma
	CHEMBL534	D008286	KETOTIFEN	Malabsorption Syndromes	0	Never tested	0.0251893	D001249	Asthma
	CHEMBL534	D002481	KETOTIFEN	Cellulitis	0	Never tested	0.0383396	D001249	Asthma
	CHEMBL534	D011537	KETOTIFEN	Pruritus	0	Phase unknown	0.00630906	D001249	Asthma
	CHEMBL534	D008010	KETOTIFEN	Lichen Planus	0	Never tested	0.00291389	D001249	Asthma
	CHEMBL534	D017492	KETOTIFEN	Keratosis, Seborrheic	0	Never tested	0.0124225	D001249	Asthma
	CHEMBL534	D011704	KETOTIFEN	Pyelonephritis	0	Never tested	0.00211831	D001249	Asthma
	CHEMBL534	D058186	KETOTIFEN	Acute Kidney Injury	0	Never tested	0.0230718	D001249	Asthma
	CHEMBL534	D007676	KETOTIFEN	Kidney Failure, Chronic	0	Never tested	0.0121768	D001249	Asthma
	CHEMBL534	D003556	KETOTIFEN	Cystitis	0	Never tested	0.00836956	D001249	Asthma
	CHEMBL534	D011470	KETOTIFEN	Prostatic Hyperplasia	0	Never tested	0.0107244	D001249	Asthma
	CHEMBL534	D011472	KETOTIFEN	Prostatitis	0	Never tested	0.0205101	D001249	Asthma
	CHEMBL534	D005348	KETOTIFEN	Fibrocystic Breast Disease	0	Never tested	0.00283096	D001249	Asthma
	CHEMBL534	D006177	KETOTIFEN	Gynecomastia	0	Never tested	0.0177028	D001249	Asthma
	CHEMBL534	D004715	KETOTIFEN	Endometriosis	0	Never tested	0.0177408	D001249	Asthma
	CHEMBL534	D003680	KETOTIFEN	Deglutition Disorders	0	Never tested	0.0255744	D001249	Asthma
	CHEMBL534	D001201	KETOTIFEN	Ascites	0	Never tested	0.00572378	D001249	Asthma
	CHEMBL534	D005076	KETOTIFEN	Exanthema	0	Never tested	0.0136493	D001249	Asthma
	CHEMBL534	D014717	KETOTIFEN	Vertigo	0	Never tested	0.0155313	D001249	Asthma
	CHEMBL534	D013575	KETOTIFEN	Syncope	0	Never tested	0.00116666	D001249	Asthma
	CHEMBL534	D007766	KETOTIFEN	Lacrimal Apparatus Diseases	0	Never tested	0.0231129	D001249	Asthma
	CHEMBL534	D006471	KETOTIFEN	Gastrointestinal Hemorrhage	0	Never tested	0.00759827	D001249	Asthma
	CHEMBL534	D010437	KETOTIFEN	Peptic Ulcer	0	Never tested	0.0220549	D001249	Asthma
	CHEMBL534	D005921	KETOTIFEN	Glomerulonephritis	0	Never tested	0.0107224	D001249	Asthma
	CHEMBL534	D006333	KETOTIFEN	Heart Failure	0	Never tested	0.00337226	D001249	Asthma
	CHEMBL534	D006547	KETOTIFEN	Hernia	0	Never tested	0.00445927	D001249	Asthma
	CHEMBL534	D006689	KETOTIFEN	Hodgkin Disease	0	Never tested	0.0279463	D001249	Asthma
	CHEMBL534	D008113	KETOTIFEN	Liver Neoplasms	0	Never tested	0.00484327	D001249	Asthma
	CHEMBL534	D010051	KETOTIFEN	Ovarian Neoplasms	0	Never tested	0.00386137	D001249	Asthma
	CHEMBL534	D011471	KETOTIFEN	Prostatic Neoplasms	0	Never tested	0.0117206	D001249	Asthma
	CHEMBL534	D000647	KETOTIFEN	Amnesia	0	Never tested	0.0224487	D001249	Asthma
	CHEMBL534	D007951	KETOTIFEN	Leukemia, Myeloid	0	Never tested	0.0067678	D001249	Asthma
	CHEMBL534	D000152	KETOTIFEN	Acne Vulgaris	0	Never tested	0.040298	D001249	Asthma
	CHEMBL534	D000740	KETOTIFEN	Anemia	0	Never tested	0.0051976	D001249	Asthma
	CHEMBL534	D001064	KETOTIFEN	Appendicitis	0	Never tested	0.00217557	D001249	Asthma
	CHEMBL534	D003248	KETOTIFEN	Constipation	0	Never tested	0.0336727	D001249	Asthma
	CHEMBL534	D015352	KETOTIFEN	Dry Eye Syndromes	0	Never tested	0.00749755	D001249	Asthma
	CHEMBL534	D004381	KETOTIFEN	Duodenal Ulcer	0	Never tested	0.000567952	D001249	Asthma
	CHEMBL534	D015837	KETOTIFEN	Vestibular Diseases	0	Never tested	0.0057617	D001249	Asthma
	CHEMBL534	D005705	KETOTIFEN	Gallbladder Diseases	0	Never tested	0.00258133	D001249	Asthma
	CHEMBL534	D006073	KETOTIFEN	Gout	0	Never tested	0.00928292	D001249	Asthma
	CHEMBL534	D001145	KETOTIFEN	Arrhythmias, Cardiac	0	Never tested	0.0053062	D001249	Asthma
	CHEMBL534	D043183	KETOTIFEN	Irritable Bowel Syndrome	0	Never tested	0.022513	D001249	Asthma
	CHEMBL534	D001851	KETOTIFEN	Bone Diseases, Metabolic	0	Never tested	0.0146555	D001249	Asthma
	CHEMBL534	D010024	KETOTIFEN	Osteoporosis	0	Never tested	0.00728639	D001249	Asthma
	CHEMBL534	D009443	KETOTIFEN	Neuritis	0	Never tested	0.0207235	D001249	Asthma
	CHEMBL534	D010538	KETOTIFEN	Peritonitis	0	Never tested	0.00750983	D001249	Asthma
	CHEMBL534	D010998	KETOTIFEN	Pleurisy	0	Never tested	0.00313538	D001249	Asthma
	CHEMBL534	D011565	KETOTIFEN	Psoriasis	0	Never tested	0.0817088	D001249	Asthma
	CHEMBL534	D012163	KETOTIFEN	Retinal Detachment	0	Never tested	0.0162962	D001249	Asthma
	CHEMBL534	D012393	KETOTIFEN	Rosacea	0	Never tested	0.0246669	D001249	Asthma
	CHEMBL534	D006042	KETOTIFEN	Goiter	0	Never tested	0.0050582	D001249	Asthma
	CHEMBL534	D002546	KETOTIFEN	Ischemic Attack, Transient	0	Never tested	0.0103332	D001249	Asthma
	CHEMBL534	D000083242	KETOTIFEN	Ischemic Stroke	0	Never tested	0.0239106	D001249	Asthma
	CHEMBL534	D012891	KETOTIFEN	Sleep Apnea Syndromes	0	Never tested	0.00626091	D001249	Asthma
	CHEMBL534	D013921	KETOTIFEN	Thrombocytopenia	0	Never tested	0.0113407	D001249	Asthma
	CHEMBL534	D015179	KETOTIFEN	Colorectal Neoplasms	0	Never tested	0.00351842	D001249	Asthma
	CHEMBL534	D006627	KETOTIFEN	Hirschsprung Disease	0	Never tested	0.0228087	D001249	Asthma
	CHEMBL534	D013964	KETOTIFEN	Thyroid Neoplasms	0	Never tested	0.0473761	D001249	Asthma
	CHEMBL534	D010001	KETOTIFEN	Osteitis Deformans	0	Never tested	0.00903188	D001249	Asthma
	CHEMBL534	D007018	KETOTIFEN	Hypopituitarism	0	Never tested	0.0114741	D001249	Asthma
	CHEMBL534	D020246	KETOTIFEN	Venous Thrombosis	0	Never tested	0.0142463	D001249	Asthma
	CHEMBL534	D000075224	KETOTIFEN	Cardiac Conduction System Disease	0	Never tested	0.0156702	D001249	Asthma
	CHEMBL534	D003731	KETOTIFEN	Dental Caries	0	Never tested	0.0082383	D001249	Asthma
	CHEMBL534	D005242	KETOTIFEN	Fecal Incontinence	0	Never tested	0.012097	D001249	Asthma
	CHEMBL534	D016055	KETOTIFEN	Urinary Retention	0	Never tested	0.000101888	D001249	Asthma
	CHEMBL534	D011141	KETOTIFEN	Polyuria	0	Never tested	0.00738014	D001249	Asthma
	CHEMBL534	D007762	KETOTIFEN	Labyrinthitis	0	Never tested	0.0173389	D001249	Asthma
	CHEMBL534	D012878	KETOTIFEN	Skin Neoplasms	0	Never tested	0.00283448	D001249	Asthma
	CHEMBL534	D009260	KETOTIFEN	Nail Diseases	0	Never tested	0.00197617	D001249	Asthma
	CHEMBL534	D016491	KETOTIFEN	Peripheral Vascular Diseases	0	Never tested	0.0237823	D001249	Asthma
	CHEMBL534	D011111	KETOTIFEN	Polymyalgia Rheumatica	0	Never tested	0.0110968	D001249	Asthma
	CHEMBL534	D013118	KETOTIFEN	Spinal Cord Diseases	0	Never tested	0.0192709	D001249	Asthma
	CHEMBL534	D014581	KETOTIFEN	Urticaria	0	Never tested	0.00116059	D001249	Asthma
	CHEMBL534	D014648	KETOTIFEN	Varicose Veins	0	Never tested	0.0177038	D001249	Asthma
	CHEMBL534	D010031	KETOTIFEN	Otitis	0	Never tested	0.0183844	D001249	Asthma
	CHEMBL534	D019966	KETOTIFEN	Substance-Related Disorders	0	Never tested	0.00958072	D001249	Asthma
	CHEMBL534	D015155	KETOTIFEN	Esophageal Spasm, Diffuse	0	Never tested	0.0220695	D001249	Asthma
	CHEMBL53418	D001289	DANTHRON	Attention Deficit Disorder with Hyperactivity	0	Never tested	0.0105482	D003248	Constipation
	CHEMBL53418	D001008	DANTHRON	Anxiety Disorders	0	Never tested	0.0104617	D003248	Constipation
	CHEMBL53418	D013313	DANTHRON	Stress Disorders, Post-Traumatic	0	Never tested	0.0144969	D003248	Constipation
	CHEMBL53418	D000856	DANTHRON	Anorexia Nervosa	0	Never tested	0.00320138	D003248	Constipation
	CHEMBL53418	D015228	DANTHRON	Hypertriglyceridemia	0	Never tested	0.0130481	D003248	Constipation
	CHEMBL53418	D003324	DANTHRON	Coronary Artery Disease	0	Never tested	0.008026	D003248	Constipation
	CHEMBL53418	D009765	DANTHRON	Obesity	0	Never tested	0.0320507	D003248	Constipation
	CHEMBL53418	D010300	DANTHRON	Parkinson Disease	0	Never tested	0.0178067	D003248	Constipation
	CHEMBL53418	D013771	DANTHRON	Tetralogy of Fallot	0	Never tested	0.00221851	D003248	Constipation
	CHEMBL53418	D001172	DANTHRON	Arthritis, Rheumatoid	0	Never tested	0.00519056	D003248	Constipation
	CHEMBL53418	D003424	DANTHRON	Crohn Disease	0	Never tested	0.00159035	D003248	Constipation
	CHEMBL53418	D003093	DANTHRON	Colitis, Ulcerative	0	Never tested	0.00582936	D003248	Constipation
	CHEMBL53418	D015212	DANTHRON	Inflammatory Bowel Diseases	0	Never tested	0.0143611	D003248	Constipation
	CHEMBL53418	D002761	DANTHRON	Cholangitis	0	Never tested	0.00288616	D003248	Constipation
	CHEMBL53418	D017098	DANTHRON	IgA Deficiency	0	Status unknown	0.00795976	D003248	Constipation
	CHEMBL53418	D008268	DANTHRON	Macular Degeneration	0	Never tested	0.00927966	D003248	Constipation
	CHEMBL53418	D034381	DANTHRON	Hearing Loss	0	Never tested	0.00492931	D003248	Constipation
	CHEMBL53418	D000505	DANTHRON	Alopecia	0	Never tested	0.00170687	D003248	Constipation
	CHEMBL53418	D019226	DANTHRON	Oral Ulcer	0	Never tested	0.00236031	D003248	Constipation
	CHEMBL53418	D000787	DANTHRON	Angina Pectoris	0	Never tested	0.0253043	D003248	Constipation
	CHEMBL53418	D065631	DANTHRON	Rhinitis, Allergic	0	Never tested	0.0031465	D003248	Constipation
	CHEMBL53418	D001249	DANTHRON	Asthma	0	Never tested	0.0140867	D003248	Constipation
	CHEMBL53418	D005764	DANTHRON	Gastroesophageal Reflux	0	Never tested	0.00362428	D003248	Constipation
	CHEMBL53418	D007037	DANTHRON	Hypothyroidism	0	Never tested	0.0219218	D003248	Constipation
	CHEMBL53418	D008881	DANTHRON	Migraine Disorders	0	Never tested	0.00483678	D003248	Constipation
	CHEMBL53418	D004485	DANTHRON	Eczema	0	Never tested	0.0180419	D003248	Constipation
	CHEMBL53418	D006937	DANTHRON	Hypercholesterolemia	0	Never tested	0.0149261	D003248	Constipation
	CHEMBL53418	D012626	DANTHRON	Sebaceous Gland Neoplasms	0	Status unknown	0.0113534	D003248	Constipation
	CHEMBL53418	D001943	DANTHRON	Breast Neoplasms	0	Never tested	0.0116378	D003248	Constipation
	CHEMBL53418	D002280	DANTHRON	Carcinoma, Basal Cell	0	Never tested	0.0059879	D003248	Constipation
	CHEMBL53418	D000230	DANTHRON	Adenocarcinoma	0	Never tested	0.00583877	D003248	Constipation
	CHEMBL53418	D002386	DANTHRON	Cataract	0	Never tested	0.0081995	D003248	Constipation
	CHEMBL53418	D006552	DANTHRON	Hernia, Inguinal	0	Never tested	0.00251486	D003248	Constipation
	CHEMBL53418	D012005	DANTHRON	Rectal Prolapse	0	Status unknown	0.0220621	D003248	Constipation
	CHEMBL53418	D014029	DANTHRON	Tobacco Use Disorder	0	Never tested	0.0102855	D003248	Constipation
	CHEMBL53418	D009203	DANTHRON	Myocardial Infarction	0	Never tested	0.0204973	D003248	Constipation
	CHEMBL53418	D005756	DANTHRON	Gastritis	0	Never tested	0.00474505	D003248	Constipation
	CHEMBL53418	D006548	DANTHRON	Hernia, Diaphragmatic	0	Never tested	0.00329064	D003248	Constipation
	CHEMBL53418	D000076385	DANTHRON	Diverticular Diseases	0	Never tested	0.0043229	D003248	Constipation
	CHEMBL53418	D007319	DANTHRON	Sleep Initiation and Maintenance Disorders	0	Never tested	0.0191094	D003248	Constipation
	CHEMBL53418	D009290	DANTHRON	Narcolepsy	0	Never tested	0.00235084	D003248	Constipation
	CHEMBL53418	D003922	DANTHRON	Diabetes Mellitus, Type 1	0	Never tested	0.0268966	D003248	Constipation
	CHEMBL53418	D002446	DANTHRON	Celiac Disease	0	Never tested	0.0698821	D003248	Constipation
	CHEMBL53418	D008105	DANTHRON	Liver Cirrhosis, Biliary	0	Never tested	0.00408042	D003248	Constipation
	CHEMBL53418	D014820	DANTHRON	Vitiligo	0	Never tested	0.00878726	D003248	Constipation
	CHEMBL53418	D009798	DANTHRON	Ocular Hypertension	0	Never tested	0.0209864	D003248	Constipation
	CHEMBL53418	D009447	DANTHRON	Neuroblastoma	0	Never tested	0.00488687	D003248	Constipation
	CHEMBL53418	D012559	DANTHRON	Schizophrenia	0	Never tested	0.00841985	D003248	Constipation
	CHEMBL53418	D000690	DANTHRON	Amyotrophic Lateral Sclerosis	0	Never tested	0.0105952	D003248	Constipation
	CHEMBL53418	D008180	DANTHRON	Lupus Erythematosus, Systemic	0	Never tested	0.00871719	D003248	Constipation
	CHEMBL53418	D000437	DANTHRON	Alcoholism	0	Never tested	0.0100035	D003248	Constipation
	CHEMBL53418	D000067877	DANTHRON	Autism Spectrum Disorder	0	Never tested	0.0174326	D003248	Constipation
	CHEMBL53418	D001714	DANTHRON	Bipolar Disorder	0	Never tested	0.00646576	D003248	Constipation
	CHEMBL53418	D009771	DANTHRON	Obsessive-Compulsive Disorder	0	Never tested	0.037532	D003248	Constipation
	CHEMBL53418	D003924	DANTHRON	Diabetes Mellitus, Type 2	0	Never tested	0.00929764	D003248	Constipation
	CHEMBL53418	D000544	DANTHRON	Alzheimer Disease	0	Never tested	0.0316563	D003248	Constipation
	CHEMBL53418	D004827	DANTHRON	Epilepsy	0	Never tested	0.00318012	D003248	Constipation
	CHEMBL53418	D005901	DANTHRON	Glaucoma	0	Never tested	0.00979505	D003248	Constipation
	CHEMBL53418	D051436	DANTHRON	Renal Insufficiency, Chronic	0	Never tested	0.00886766	D003248	Constipation
	CHEMBL53418	D013167	DANTHRON	Spondylitis, Ankylosing	0	Never tested	0.0106969	D003248	Constipation
	CHEMBL53418	D003863	DANTHRON	Depression	0	Never tested	0.00140766	D003248	Constipation
	CHEMBL53418	D010003	DANTHRON	Osteoarthritis	0	Never tested	0.0026541	D003248	Constipation
	CHEMBL53418	D000419	DANTHRON	Albuminuria	0	Never tested	0.0128634	D003248	Constipation
	CHEMBL53418	D001281	DANTHRON	Atrial Fibrillation	0	Never tested	0.0305004	D003248	Constipation
	CHEMBL53418	D006973	DANTHRON	Hypertension	0	Never tested	0.012118	D003248	Constipation
	CHEMBL53418	D006327	DANTHRON	Heart Block	0	Never tested	0.00969035	D003248	Constipation
	CHEMBL53418	D055623	DANTHRON	Keratosis, Actinic	0	Never tested	0.0175485	D003248	Constipation
	CHEMBL53418	D001991	DANTHRON	Bronchitis	0	Never tested	0.00420646	D003248	Constipation
	CHEMBL53418	D008175	DANTHRON	Lung Neoplasms	0	Never tested	0.00597679	D003248	Constipation
	CHEMBL53418	D008545	DANTHRON	Melanoma	0	Never tested	0.00192721	D003248	Constipation
	CHEMBL53418	D008228	DANTHRON	Lymphoma, Non-Hodgkin	0	Never tested	0.000803179	D003248	Constipation
	CHEMBL53418	D002294	DANTHRON	Carcinoma, Squamous Cell	0	Never tested	0.0173056	D003248	Constipation
	CHEMBL53418	D002349	DANTHRON	Carpal Tunnel Syndrome	0	Never tested	0.0115993	D003248	Constipation
	CHEMBL53418	D016883	DANTHRON	Diabetic Ketoacidosis	0	Never tested	0.0495398	D003248	Constipation
	CHEMBL53418	D001749	DANTHRON	Urinary Bladder Neoplasms	0	Never tested	0.00318438	D003248	Constipation
	CHEMBL53418	D007889	DANTHRON	Leiomyoma	0	Never tested	0.00393754	D003248	Constipation
	CHEMBL53418	D018798	DANTHRON	Anemia, Iron-Deficiency	0	Never tested	0.0103736	D003248	Constipation
	CHEMBL53418	D000380	DANTHRON	Agranulocytosis	0	Never tested	0.00136536	D003248	Constipation
	CHEMBL53418	D012893	DANTHRON	Sleep Wake Disorders	0	Never tested	0.00189936	D003248	Constipation
	CHEMBL53418	D006429	DANTHRON	Hemiplegia	0	Never tested	0.0107688	D003248	Constipation
	CHEMBL53418	D011655	DANTHRON	Pulmonary Embolism	0	Never tested	0.0273804	D003248	Constipation
	CHEMBL53418	D009202	DANTHRON	Cardiomyopathies	0	Never tested	0.0091541	D003248	Constipation
	CHEMBL53418	D013345	DANTHRON	Subarachnoid Hemorrhage	0	Never tested	0.00530127	D003248	Constipation
	CHEMBL53418	D002543	DANTHRON	Cerebral Hemorrhage	0	Never tested	0.00535569	D003248	Constipation
	CHEMBL53418	D002544	DANTHRON	Cerebral Infarction	0	Never tested	0.0101782	D003248	Constipation
	CHEMBL53418	D050197	DANTHRON	Arteriosclerosis	0	Never tested	0.0113241	D003248	Constipation
	CHEMBL53418	D010689	DANTHRON	Phlebitis	0	Never tested	0.00253916	D003248	Constipation
	CHEMBL53418	D006484	DANTHRON	Hemorrhoids	0	Never tested	0.00181957	D003248	Constipation
	CHEMBL53418	D007022	DANTHRON	Hypotension	0	Never tested	0.0211421	D003248	Constipation
	CHEMBL53418	D012852	DANTHRON	Sinusitis	0	Never tested	0.0110731	D003248	Constipation
	CHEMBL53418	D010996	DANTHRON	Pleural Effusion	0	Never tested	0.0432574	D003248	Constipation
	CHEMBL53418	D011030	DANTHRON	Pneumothorax	0	Never tested	0.0109778	D003248	Constipation
	CHEMBL53418	D014060	DANTHRON	Tongue Diseases	0	Status unknown	0.0183352	D003248	Constipation
	CHEMBL53418	D004941	DANTHRON	Esophagitis	0	Never tested	0.011984	D003248	Constipation
	CHEMBL53418	D013276	DANTHRON	Stomach Ulcer	0	Never tested	0.0125251	D003248	Constipation
	CHEMBL53418	D004415	DANTHRON	Dyspepsia	0	Never tested	0.00651632	D003248	Constipation
	CHEMBL53418	D002769	DANTHRON	Cholelithiasis	0	Never tested	0.0185922	D003248	Constipation
	CHEMBL53418	D002764	DANTHRON	Cholecystitis	0	Never tested	0.00168604	D003248	Constipation
	CHEMBL53418	D010195	DANTHRON	Pancreatitis	0	Never tested	0.0179014	D003248	Constipation
	CHEMBL53418	D008286	DANTHRON	Malabsorption Syndromes	0	Never tested	0.0104882	D003248	Constipation
	CHEMBL53418	D002481	DANTHRON	Cellulitis	0	Never tested	0.0252348	D003248	Constipation
	CHEMBL53418	D011537	DANTHRON	Pruritus	0	Never tested	0.0902676	D003248	Constipation
	CHEMBL53418	D008010	DANTHRON	Lichen Planus	0	Never tested	0.00345826	D003248	Constipation
	CHEMBL53418	D017492	DANTHRON	Keratosis, Seborrheic	0	Never tested	0.00105594	D003248	Constipation
	CHEMBL53418	D011704	DANTHRON	Pyelonephritis	0	Never tested	0.0391503	D003248	Constipation
	CHEMBL53418	D058186	DANTHRON	Acute Kidney Injury	0	Never tested	0.0135647	D003248	Constipation
	CHEMBL53418	D007676	DANTHRON	Kidney Failure, Chronic	0	Never tested	0.0114937	D003248	Constipation
	CHEMBL53418	D003556	DANTHRON	Cystitis	0	Never tested	0.0133759	D003248	Constipation
	CHEMBL53418	D011470	DANTHRON	Prostatic Hyperplasia	0	Never tested	0.00528209	D003248	Constipation
	CHEMBL53418	D011472	DANTHRON	Prostatitis	0	Never tested	0.00982839	D003248	Constipation
	CHEMBL53418	D005348	DANTHRON	Fibrocystic Breast Disease	0	Never tested	0.0111355	D003248	Constipation
	CHEMBL53418	D006177	DANTHRON	Gynecomastia	0	Never tested	0.00776428	D003248	Constipation
	CHEMBL53418	D004715	DANTHRON	Endometriosis	0	Never tested	0.00509431	D003248	Constipation
	CHEMBL53418	D003680	DANTHRON	Deglutition Disorders	0	Never tested	0.0191574	D003248	Constipation
	CHEMBL53418	D001201	DANTHRON	Ascites	0	Never tested	0.0273438	D003248	Constipation
	CHEMBL53418	D005076	DANTHRON	Exanthema	0	Never tested	0.00356601	D003248	Constipation
	CHEMBL53418	D014717	DANTHRON	Vertigo	0	Never tested	0.00391273	D003248	Constipation
	CHEMBL53418	D013575	DANTHRON	Syncope	0	Never tested	0.0071381	D003248	Constipation
	CHEMBL53418	D007766	DANTHRON	Lacrimal Apparatus Diseases	0	Never tested	0.00553502	D003248	Constipation
	CHEMBL53418	D006471	DANTHRON	Gastrointestinal Hemorrhage	0	Never tested	0.0438322	D003248	Constipation
	CHEMBL53418	D010437	DANTHRON	Peptic Ulcer	0	Never tested	0.00866796	D003248	Constipation
	CHEMBL53418	D005921	DANTHRON	Glomerulonephritis	0	Never tested	0.00280211	D003248	Constipation
	CHEMBL53418	D006333	DANTHRON	Heart Failure	0	Never tested	0.00355841	D003248	Constipation
	CHEMBL53418	D006547	DANTHRON	Hernia	0	Never tested	0.00378811	D003248	Constipation
	CHEMBL53418	D006689	DANTHRON	Hodgkin Disease	0	Never tested	0.032032	D003248	Constipation
	CHEMBL53418	D008113	DANTHRON	Liver Neoplasms	0	Never tested	0.0056371	D003248	Constipation
	CHEMBL53418	D010051	DANTHRON	Ovarian Neoplasms	0	Never tested	0.0083242	D003248	Constipation
	CHEMBL53418	D011471	DANTHRON	Prostatic Neoplasms	0	Never tested	0.00522425	D003248	Constipation
	CHEMBL53418	D000647	DANTHRON	Amnesia	0	Never tested	0.0118988	D003248	Constipation
	CHEMBL53418	D007951	DANTHRON	Leukemia, Myeloid	0	Never tested	0.0202626	D003248	Constipation
	CHEMBL53418	D000152	DANTHRON	Acne Vulgaris	0	Never tested	0.0145876	D003248	Constipation
	CHEMBL53418	D000740	DANTHRON	Anemia	0	Never tested	0.00884895	D003248	Constipation
	CHEMBL53418	D001064	DANTHRON	Appendicitis	0	Never tested	0.0307406	D003248	Constipation
	CHEMBL53418	D015352	DANTHRON	Dry Eye Syndromes	0	Never tested	0.0141863	D003248	Constipation
	CHEMBL53418	D004381	DANTHRON	Duodenal Ulcer	0	Never tested	0.00304176	D003248	Constipation
	CHEMBL53418	D015837	DANTHRON	Vestibular Diseases	0	Never tested	0.00603339	D003248	Constipation
	CHEMBL53418	D005705	DANTHRON	Gallbladder Diseases	0	Never tested	0.024391	D003248	Constipation
	CHEMBL53418	D006073	DANTHRON	Gout	0	Never tested	0.0153994	D003248	Constipation
	CHEMBL53418	D001145	DANTHRON	Arrhythmias, Cardiac	0	Never tested	0.0161353	D003248	Constipation
	CHEMBL53418	D043183	DANTHRON	Irritable Bowel Syndrome	0	Never tested	0.00675705	D003248	Constipation
	CHEMBL53418	D001851	DANTHRON	Bone Diseases, Metabolic	0	Never tested	0.00340494	D003248	Constipation
	CHEMBL53418	D010024	DANTHRON	Osteoporosis	0	Never tested	0.00374402	D003248	Constipation
	CHEMBL53418	D009443	DANTHRON	Neuritis	0	Never tested	0.00790855	D003248	Constipation
	CHEMBL53418	D010538	DANTHRON	Peritonitis	0	Never tested	0.00776426	D003248	Constipation
	CHEMBL53418	D010998	DANTHRON	Pleurisy	0	Never tested	0.00127008	D003248	Constipation
	CHEMBL53418	D011565	DANTHRON	Psoriasis	0	Never tested	0.0168198	D003248	Constipation
	CHEMBL53418	D012163	DANTHRON	Retinal Detachment	0	Never tested	0.0107962	D003248	Constipation
	CHEMBL53418	D012393	DANTHRON	Rosacea	0	Never tested	0.0108066	D003248	Constipation
	CHEMBL53418	D006042	DANTHRON	Goiter	0	Never tested	0.0191598	D003248	Constipation
	CHEMBL53418	D002546	DANTHRON	Ischemic Attack, Transient	0	Never tested	0.0207132	D003248	Constipation
	CHEMBL53418	D000083242	DANTHRON	Ischemic Stroke	0	Never tested	0.00759567	D003248	Constipation
	CHEMBL53418	D012891	DANTHRON	Sleep Apnea Syndromes	0	Never tested	0.0100171	D003248	Constipation
	CHEMBL53418	D013921	DANTHRON	Thrombocytopenia	0	Never tested	0.00590869	D003248	Constipation
	CHEMBL53418	D015179	DANTHRON	Colorectal Neoplasms	0	Never tested	0.0430093	D003248	Constipation
	CHEMBL53418	D006627	DANTHRON	Hirschsprung Disease	0	Never tested	0.0097375	D003248	Constipation
	CHEMBL53418	D013964	DANTHRON	Thyroid Neoplasms	0	Never tested	0.0328506	D003248	Constipation
	CHEMBL53418	D010001	DANTHRON	Osteitis Deformans	0	Never tested	0.00950161	D003248	Constipation
	CHEMBL53418	D007018	DANTHRON	Hypopituitarism	0	Never tested	0.00939361	D003248	Constipation
	CHEMBL53418	D020246	DANTHRON	Venous Thrombosis	0	Never tested	0.0263456	D003248	Constipation
	CHEMBL53418	D000075224	DANTHRON	Cardiac Conduction System Disease	0	Never tested	0.00103523	D003248	Constipation
	CHEMBL53418	D003731	DANTHRON	Dental Caries	0	Never tested	0.0240537	D003248	Constipation
	CHEMBL53418	D005242	DANTHRON	Fecal Incontinence	0	Never tested	0.00956844	D003248	Constipation
	CHEMBL53418	D016055	DANTHRON	Urinary Retention	0	Never tested	0.0167449	D003248	Constipation
	CHEMBL53418	D011141	DANTHRON	Polyuria	0	Never tested	0.00668369	D003248	Constipation
	CHEMBL53418	D007762	DANTHRON	Labyrinthitis	0	Never tested	0.00457822	D003248	Constipation
	CHEMBL53418	D012878	DANTHRON	Skin Neoplasms	0	Never tested	0.00114808	D003248	Constipation
	CHEMBL53418	D009260	DANTHRON	Nail Diseases	0	Never tested	0.0441348	D003248	Constipation
	CHEMBL53418	D016491	DANTHRON	Peripheral Vascular Diseases	0	Never tested	0.0526009	D003248	Constipation
	CHEMBL53418	D011111	DANTHRON	Polymyalgia Rheumatica	0	Never tested	0.00409434	D003248	Constipation
	CHEMBL53418	D013118	DANTHRON	Spinal Cord Diseases	0	Never tested	0.0109271	D003248	Constipation
	CHEMBL53418	D014581	DANTHRON	Urticaria	0	Never tested	0.0298623	D003248	Constipation
	CHEMBL53418	D014648	DANTHRON	Varicose Veins	0	Never tested	0.0171705	D003248	Constipation
	CHEMBL53418	D010031	DANTHRON	Otitis	0	Never tested	0.00378363	D003248	Constipation
	CHEMBL53418	D019966	DANTHRON	Substance-Related Disorders	0	Never tested	0.032904	D003248	Constipation
	CHEMBL53418	D015155	DANTHRON	Esophageal Spasm, Diffuse	0	Never tested	0.0296039	D003248	Constipation
	CHEMBL53463	D001289	DOXORUBICIN	Attention Deficit Disorder with Hyperactivity	0	Never tested	0.00205777	D001943 ||| D010051 ||| D008228 ||| D006689 ||| D009447 ||| D001749 ||| D013964 ||| D008175 ||| D006333	Breast Neoplasms ||| Ovarian Neoplasms ||| Lymphoma, Non-Hodgkin ||| Hodgkin Disease ||| Neuroblastoma ||| Urinary Bladder Neoplasms ||| Thyroid Neoplasms ||| Lung Neoplasms ||| Heart Failure
	CHEMBL53463	D001008	DOXORUBICIN	Anxiety Disorders	0	Never tested	0.00588606	D001943 ||| D010051 ||| D008228 ||| D006689 ||| D009447 ||| D001749 ||| D013964 ||| D008175 ||| D006333	Breast Neoplasms ||| Ovarian Neoplasms ||| Lymphoma, Non-Hodgkin ||| Hodgkin Disease ||| Neuroblastoma ||| Urinary Bladder Neoplasms ||| Thyroid Neoplasms ||| Lung Neoplasms ||| Heart Failure
	CHEMBL53463	D013313	DOXORUBICIN	Stress Disorders, Post-Traumatic	0	Never tested	0.00463295	D001943 ||| D010051 ||| D008228 ||| D006689 ||| D009447 ||| D001749 ||| D013964 ||| D008175 ||| D006333	Breast Neoplasms ||| Ovarian Neoplasms ||| Lymphoma, Non-Hodgkin ||| Hodgkin Disease ||| Neuroblastoma ||| Urinary Bladder Neoplasms ||| Thyroid Neoplasms ||| Lung Neoplasms ||| Heart Failure
	CHEMBL53463	D000856	DOXORUBICIN	Anorexia Nervosa	0	Never tested	0.00645914	D001943 ||| D010051 ||| D008228 ||| D006689 ||| D009447 ||| D001749 ||| D013964 ||| D008175 ||| D006333	Breast Neoplasms ||| Ovarian Neoplasms ||| Lymphoma, Non-Hodgkin ||| Hodgkin Disease ||| Neuroblastoma ||| Urinary Bladder Neoplasms ||| Thyroid Neoplasms ||| Lung Neoplasms ||| Heart Failure
	CHEMBL53463	D015228	DOXORUBICIN	Hypertriglyceridemia	0	Never tested	0.010755	D001943 ||| D010051 ||| D008228 ||| D006689 ||| D009447 ||| D001749 ||| D013964 ||| D008175 ||| D006333	Breast Neoplasms ||| Ovarian Neoplasms ||| Lymphoma, Non-Hodgkin ||| Hodgkin Disease ||| Neuroblastoma ||| Urinary Bladder Neoplasms ||| Thyroid Neoplasms ||| Lung Neoplasms ||| Heart Failure
	CHEMBL53463	D003324	DOXORUBICIN	Coronary Artery Disease	0	Never tested	0.0245068	D001943 ||| D010051 ||| D008228 ||| D006689 ||| D009447 ||| D001749 ||| D013964 ||| D008175 ||| D006333	Breast Neoplasms ||| Ovarian Neoplasms ||| Lymphoma, Non-Hodgkin ||| Hodgkin Disease ||| Neuroblastoma ||| Urinary Bladder Neoplasms ||| Thyroid Neoplasms ||| Lung Neoplasms ||| Heart Failure
	CHEMBL53463	D009765	DOXORUBICIN	Obesity	0	Never tested	0.027858	D001943 ||| D010051 ||| D008228 ||| D006689 ||| D009447 ||| D001749 ||| D013964 ||| D008175 ||| D006333	Breast Neoplasms ||| Ovarian Neoplasms ||| Lymphoma, Non-Hodgkin ||| Hodgkin Disease ||| Neuroblastoma ||| Urinary Bladder Neoplasms ||| Thyroid Neoplasms ||| Lung Neoplasms ||| Heart Failure
	CHEMBL53463	D020177	DOXORUBICIN	Idiopathic Hypersomnia	0	Never tested	0.0251844	D001943 ||| D010051 ||| D009447 ||| D006333	Breast Neoplasms ||| Ovarian Neoplasms ||| Neuroblastoma ||| Heart Failure
	CHEMBL53463	D010300	DOXORUBICIN	Parkinson Disease	0	Never tested	0.0168213	D001943 ||| D010051 ||| D008228 ||| D006689 ||| D009447 ||| D001749 ||| D013964 ||| D008175 ||| D006333	Breast Neoplasms ||| Ovarian Neoplasms ||| Lymphoma, Non-Hodgkin ||| Hodgkin Disease ||| Neuroblastoma ||| Urinary Bladder Neoplasms ||| Thyroid Neoplasms ||| Lung Neoplasms ||| Heart Failure
	CHEMBL53463	D013771	DOXORUBICIN	Tetralogy of Fallot	0	Never tested	0.0781644	D001943 ||| D010051 ||| D008228 ||| D006689 ||| D009447 ||| D001749 ||| D013964 ||| D008175 ||| D006333	Breast Neoplasms ||| Ovarian Neoplasms ||| Lymphoma, Non-Hodgkin ||| Hodgkin Disease ||| Neuroblastoma ||| Urinary Bladder Neoplasms ||| Thyroid Neoplasms ||| Lung Neoplasms ||| Heart Failure
	CHEMBL53463	D001172	DOXORUBICIN	Arthritis, Rheumatoid	0	Never tested	0.0281862	D001943 ||| D010051 ||| D008228 ||| D006689 ||| D009447 ||| D001749 ||| D013964 ||| D008175 ||| D006333	Breast Neoplasms ||| Ovarian Neoplasms ||| Lymphoma, Non-Hodgkin ||| Hodgkin Disease ||| Neuroblastoma ||| Urinary Bladder Neoplasms ||| Thyroid Neoplasms ||| Lung Neoplasms ||| Heart Failure
	CHEMBL53463	D003424	DOXORUBICIN	Crohn Disease	0	Never tested	0.0047366	D001943 ||| D010051 ||| D008228 ||| D006689 ||| D009447 ||| D001749 ||| D013964 ||| D008175 ||| D006333	Breast Neoplasms ||| Ovarian Neoplasms ||| Lymphoma, Non-Hodgkin ||| Hodgkin Disease ||| Neuroblastoma ||| Urinary Bladder Neoplasms ||| Thyroid Neoplasms ||| Lung Neoplasms ||| Heart Failure
	CHEMBL53463	D003093	DOXORUBICIN	Colitis, Ulcerative	0	Never tested	0.00116404	D001943 ||| D010051 ||| D008228 ||| D006689 ||| D009447 ||| D001749 ||| D013964 ||| D008175 ||| D006333	Breast Neoplasms ||| Ovarian Neoplasms ||| Lymphoma, Non-Hodgkin ||| Hodgkin Disease ||| Neuroblastoma ||| Urinary Bladder Neoplasms ||| Thyroid Neoplasms ||| Lung Neoplasms ||| Heart Failure
	CHEMBL53463	D015212	DOXORUBICIN	Inflammatory Bowel Diseases	0	Never tested	0.00173449	D001943 ||| D010051 ||| D008228 ||| D006689 ||| D009447 ||| D001749 ||| D013964 ||| D008175 ||| D006333	Breast Neoplasms ||| Ovarian Neoplasms ||| Lymphoma, Non-Hodgkin ||| Hodgkin Disease ||| Neuroblastoma ||| Urinary Bladder Neoplasms ||| Thyroid Neoplasms ||| Lung Neoplasms ||| Heart Failure
	CHEMBL53463	D002761	DOXORUBICIN	Cholangitis	0	Never tested	0.0561946	D001943 ||| D010051 ||| D008228 ||| D006689 ||| D009447 ||| D001749 ||| D013964 ||| D008175 ||| D006333	Breast Neoplasms ||| Ovarian Neoplasms ||| Lymphoma, Non-Hodgkin ||| Hodgkin Disease ||| Neuroblastoma ||| Urinary Bladder Neoplasms ||| Thyroid Neoplasms ||| Lung Neoplasms ||| Heart Failure
	CHEMBL53463	D017098	DOXORUBICIN	IgA Deficiency	0	Status unknown	0.0223514	D001943 ||| D010051 ||| D008228 ||| D006689 ||| D009447 ||| D001749 ||| D013964 ||| D008175 ||| D006333	Breast Neoplasms ||| Ovarian Neoplasms ||| Lymphoma, Non-Hodgkin ||| Hodgkin Disease ||| Neuroblastoma ||| Urinary Bladder Neoplasms ||| Thyroid Neoplasms ||| Lung Neoplasms ||| Heart Failure
	CHEMBL53463	D008268	DOXORUBICIN	Macular Degeneration	0	Never tested	0.00171464	D001943 ||| D010051 ||| D008228 ||| D006689 ||| D009447 ||| D001749 ||| D013964 ||| D008175 ||| D006333	Breast Neoplasms ||| Ovarian Neoplasms ||| Lymphoma, Non-Hodgkin ||| Hodgkin Disease ||| Neuroblastoma ||| Urinary Bladder Neoplasms ||| Thyroid Neoplasms ||| Lung Neoplasms ||| Heart Failure
	CHEMBL53463	D034381	DOXORUBICIN	Hearing Loss	0	Never tested	0.0119379	D001943 ||| D010051 ||| D008228 ||| D006689 ||| D009447 ||| D001749 ||| D013964 ||| D008175 ||| D006333	Breast Neoplasms ||| Ovarian Neoplasms ||| Lymphoma, Non-Hodgkin ||| Hodgkin Disease ||| Neuroblastoma ||| Urinary Bladder Neoplasms ||| Thyroid Neoplasms ||| Lung Neoplasms ||| Heart Failure
	CHEMBL53463	D014012	DOXORUBICIN	Tinnitus	0	Never tested	0.00412007	D001943 ||| D010051 ||| D009447 ||| D006333	Breast Neoplasms ||| Ovarian Neoplasms ||| Neuroblastoma ||| Heart Failure
	CHEMBL53463	D000505	DOXORUBICIN	Alopecia	0	Never tested	0.0151853	D001943 ||| D010051 ||| D008228 ||| D006689 ||| D009447 ||| D001749 ||| D013964 ||| D008175 ||| D006333	Breast Neoplasms ||| Ovarian Neoplasms ||| Lymphoma, Non-Hodgkin ||| Hodgkin Disease ||| Neuroblastoma ||| Urinary Bladder Neoplasms ||| Thyroid Neoplasms ||| Lung Neoplasms ||| Heart Failure
	CHEMBL53463	D019226	DOXORUBICIN	Oral Ulcer	0	Never tested	0.101602	D001943 ||| D010051 ||| D008228 ||| D006689 ||| D009447 ||| D001749 ||| D013964 ||| D008175 ||| D006333	Breast Neoplasms ||| Ovarian Neoplasms ||| Lymphoma, Non-Hodgkin ||| Hodgkin Disease ||| Neuroblastoma ||| Urinary Bladder Neoplasms ||| Thyroid Neoplasms ||| Lung Neoplasms ||| Heart Failure
	CHEMBL53463	D000787	DOXORUBICIN	Angina Pectoris	0	Never tested	0.0603717	D001943 ||| D010051 ||| D008228 ||| D006689 ||| D009447 ||| D001749 ||| D013964 ||| D008175 ||| D006333	Breast Neoplasms ||| Ovarian Neoplasms ||| Lymphoma, Non-Hodgkin ||| Hodgkin Disease ||| Neuroblastoma ||| Urinary Bladder Neoplasms ||| Thyroid Neoplasms ||| Lung Neoplasms ||| Heart Failure
	CHEMBL53463	D065631	DOXORUBICIN	Rhinitis, Allergic	0	Never tested	0.0793654	D001943 ||| D010051 ||| D008228 ||| D006689 ||| D009447 ||| D001749 ||| D013964 ||| D008175 ||| D006333	Breast Neoplasms ||| Ovarian Neoplasms ||| Lymphoma, Non-Hodgkin ||| Hodgkin Disease ||| Neuroblastoma ||| Urinary Bladder Neoplasms ||| Thyroid Neoplasms ||| Lung Neoplasms ||| Heart Failure
	CHEMBL53463	D001249	DOXORUBICIN	Asthma	0	Never tested	0.0313913	D001943 ||| D010051 ||| D008228 ||| D006689 ||| D009447 ||| D001749 ||| D013964 ||| D008175 ||| D006333	Breast Neoplasms ||| Ovarian Neoplasms ||| Lymphoma, Non-Hodgkin ||| Hodgkin Disease ||| Neuroblastoma ||| Urinary Bladder Neoplasms ||| Thyroid Neoplasms ||| Lung Neoplasms ||| Heart Failure
	CHEMBL53463	D005764	DOXORUBICIN	Gastroesophageal Reflux	0	Never tested	0.0261572	D001943 ||| D010051 ||| D008228 ||| D006689 ||| D009447 ||| D001749 ||| D013964 ||| D008175 ||| D006333	Breast Neoplasms ||| Ovarian Neoplasms ||| Lymphoma, Non-Hodgkin ||| Hodgkin Disease ||| Neuroblastoma ||| Urinary Bladder Neoplasms ||| Thyroid Neoplasms ||| Lung Neoplasms ||| Heart Failure
	CHEMBL53463	D007037	DOXORUBICIN	Hypothyroidism	0	Never tested	0.0216163	D001943 ||| D010051 ||| D008228 ||| D006689 ||| D009447 ||| D001749 ||| D013964 ||| D008175 ||| D006333	Breast Neoplasms ||| Ovarian Neoplasms ||| Lymphoma, Non-Hodgkin ||| Hodgkin Disease ||| Neuroblastoma ||| Urinary Bladder Neoplasms ||| Thyroid Neoplasms ||| Lung Neoplasms ||| Heart Failure
	CHEMBL53463	D008881	DOXORUBICIN	Migraine Disorders	0	Never tested	0.000247002	D001943 ||| D010051 ||| D008228 ||| D006689 ||| D009447 ||| D001749 ||| D013964 ||| D008175 ||| D006333	Breast Neoplasms ||| Ovarian Neoplasms ||| Lymphoma, Non-Hodgkin ||| Hodgkin Disease ||| Neuroblastoma ||| Urinary Bladder Neoplasms ||| Thyroid Neoplasms ||| Lung Neoplasms ||| Heart Failure
	CHEMBL53463	D004485	DOXORUBICIN	Eczema	0	Never tested	0.064147	D001943 ||| D010051 ||| D008228 ||| D006689 ||| D009447 ||| D001749 ||| D013964 ||| D008175 ||| D006333	Breast Neoplasms ||| Ovarian Neoplasms ||| Lymphoma, Non-Hodgkin ||| Hodgkin Disease ||| Neuroblastoma ||| Urinary Bladder Neoplasms ||| Thyroid Neoplasms ||| Lung Neoplasms ||| Heart Failure
	CHEMBL53463	D006937	DOXORUBICIN	Hypercholesterolemia	0	Never tested	0.0137141	D001943 ||| D010051 ||| D008228 ||| D006689 ||| D009447 ||| D001749 ||| D013964 ||| D008175 ||| D006333	Breast Neoplasms ||| Ovarian Neoplasms ||| Lymphoma, Non-Hodgkin ||| Hodgkin Disease ||| Neuroblastoma ||| Urinary Bladder Neoplasms ||| Thyroid Neoplasms ||| Lung Neoplasms ||| Heart Failure
	CHEMBL53463	D012626	DOXORUBICIN	Sebaceous Gland Neoplasms	0	Status unknown	0.0107671	D001943 ||| D010051 ||| D008228 ||| D006689 ||| D009447 ||| D001749 ||| D013964 ||| D008175 ||| D006333	Breast Neoplasms ||| Ovarian Neoplasms ||| Lymphoma, Non-Hodgkin ||| Hodgkin Disease ||| Neuroblastoma ||| Urinary Bladder Neoplasms ||| Thyroid Neoplasms ||| Lung Neoplasms ||| Heart Failure
	CHEMBL53463	D001943	DOXORUBICIN	Breast Neoplasms	1	Approved	0.0200453	D010051 ||| D008228 ||| D006689 ||| D009447 ||| D001749 ||| D013964 ||| D008175 ||| D006333	Ovarian Neoplasms ||| Lymphoma, Non-Hodgkin ||| Hodgkin Disease ||| Neuroblastoma ||| Urinary Bladder Neoplasms ||| Thyroid Neoplasms ||| Lung Neoplasms ||| Heart Failure
	CHEMBL53463	D002280	DOXORUBICIN	Carcinoma, Basal Cell	0	Phase II	0.0147106	D001943 ||| D010051 ||| D008228 ||| D006689 ||| D009447 ||| D001749 ||| D013964 ||| D008175 ||| D006333	Breast Neoplasms ||| Ovarian Neoplasms ||| Lymphoma, Non-Hodgkin ||| Hodgkin Disease ||| Neuroblastoma ||| Urinary Bladder Neoplasms ||| Thyroid Neoplasms ||| Lung Neoplasms ||| Heart Failure
	CHEMBL53463	D000230	DOXORUBICIN	Adenocarcinoma	0	Phase III	0.0128938	D001943 ||| D010051 ||| D008228 ||| D006689 ||| D009447 ||| D001749 ||| D013964 ||| D008175 ||| D006333	Breast Neoplasms ||| Ovarian Neoplasms ||| Lymphoma, Non-Hodgkin ||| Hodgkin Disease ||| Neuroblastoma ||| Urinary Bladder Neoplasms ||| Thyroid Neoplasms ||| Lung Neoplasms ||| Heart Failure
	CHEMBL53463	D002386	DOXORUBICIN	Cataract	0	Never tested	0.0244615	D001943 ||| D010051 ||| D008228 ||| D006689 ||| D009447 ||| D001749 ||| D013964 ||| D008175 ||| D006333	Breast Neoplasms ||| Ovarian Neoplasms ||| Lymphoma, Non-Hodgkin ||| Hodgkin Disease ||| Neuroblastoma ||| Urinary Bladder Neoplasms ||| Thyroid Neoplasms ||| Lung Neoplasms ||| Heart Failure
	CHEMBL53463	D006552	DOXORUBICIN	Hernia, Inguinal	0	Never tested	0.00560161	D001943 ||| D010051 ||| D008228 ||| D006689 ||| D009447 ||| D001749 ||| D013964 ||| D008175 ||| D006333	Breast Neoplasms ||| Ovarian Neoplasms ||| Lymphoma, Non-Hodgkin ||| Hodgkin Disease ||| Neuroblastoma ||| Urinary Bladder Neoplasms ||| Thyroid Neoplasms ||| Lung Neoplasms ||| Heart Failure
	CHEMBL53463	D012005	DOXORUBICIN	Rectal Prolapse	0	Status unknown	0.00809288	D001943 ||| D010051 ||| D008228 ||| D006689 ||| D009447 ||| D001749 ||| D013964 ||| D008175 ||| D006333	Breast Neoplasms ||| Ovarian Neoplasms ||| Lymphoma, Non-Hodgkin ||| Hodgkin Disease ||| Neuroblastoma ||| Urinary Bladder Neoplasms ||| Thyroid Neoplasms ||| Lung Neoplasms ||| Heart Failure
	CHEMBL53463	D014029	DOXORUBICIN	Tobacco Use Disorder	0	Never tested	0.0232704	D001943 ||| D010051 ||| D008228 ||| D006689 ||| D009447 ||| D001749 ||| D013964 ||| D008175 ||| D006333	Breast Neoplasms ||| Ovarian Neoplasms ||| Lymphoma, Non-Hodgkin ||| Hodgkin Disease ||| Neuroblastoma ||| Urinary Bladder Neoplasms ||| Thyroid Neoplasms ||| Lung Neoplasms ||| Heart Failure
	CHEMBL53463	D009203	DOXORUBICIN	Myocardial Infarction	0	Never tested	0.0560767	D001943 ||| D010051 ||| D008228 ||| D006689 ||| D009447 ||| D001749 ||| D013964 ||| D008175 ||| D006333	Breast Neoplasms ||| Ovarian Neoplasms ||| Lymphoma, Non-Hodgkin ||| Hodgkin Disease ||| Neuroblastoma ||| Urinary Bladder Neoplasms ||| Thyroid Neoplasms ||| Lung Neoplasms ||| Heart Failure
	CHEMBL53463	D005756	DOXORUBICIN	Gastritis	0	Never tested	0.00431601	D001943 ||| D010051 ||| D008228 ||| D006689 ||| D009447 ||| D001749 ||| D013964 ||| D008175 ||| D006333	Breast Neoplasms ||| Ovarian Neoplasms ||| Lymphoma, Non-Hodgkin ||| Hodgkin Disease ||| Neuroblastoma ||| Urinary Bladder Neoplasms ||| Thyroid Neoplasms ||| Lung Neoplasms ||| Heart Failure
	CHEMBL53463	D006548	DOXORUBICIN	Hernia, Diaphragmatic	0	Never tested	0.00762548	D001943 ||| D010051 ||| D008228 ||| D006689 ||| D009447 ||| D001749 ||| D013964 ||| D008175 ||| D006333	Breast Neoplasms ||| Ovarian Neoplasms ||| Lymphoma, Non-Hodgkin ||| Hodgkin Disease ||| Neuroblastoma ||| Urinary Bladder Neoplasms ||| Thyroid Neoplasms ||| Lung Neoplasms ||| Heart Failure
	CHEMBL53463	D000076385	DOXORUBICIN	Diverticular Diseases	0	Never tested	0.00219074	D001943 ||| D010051 ||| D008228 ||| D006689 ||| D009447 ||| D001749 ||| D013964 ||| D008175 ||| D006333	Breast Neoplasms ||| Ovarian Neoplasms ||| Lymphoma, Non-Hodgkin ||| Hodgkin Disease ||| Neuroblastoma ||| Urinary Bladder Neoplasms ||| Thyroid Neoplasms ||| Lung Neoplasms ||| Heart Failure
	CHEMBL53463	D007319	DOXORUBICIN	Sleep Initiation and Maintenance Disorders	0	Never tested	0.0130873	D001943 ||| D010051 ||| D008228 ||| D006689 ||| D009447 ||| D001749 ||| D013964 ||| D008175 ||| D006333	Breast Neoplasms ||| Ovarian Neoplasms ||| Lymphoma, Non-Hodgkin ||| Hodgkin Disease ||| Neuroblastoma ||| Urinary Bladder Neoplasms ||| Thyroid Neoplasms ||| Lung Neoplasms ||| Heart Failure
	CHEMBL53463	D009290	DOXORUBICIN	Narcolepsy	0	Never tested	0.0200236	D001943 ||| D010051 ||| D008228 ||| D006689 ||| D009447 ||| D001749 ||| D013964 ||| D008175 ||| D006333	Breast Neoplasms ||| Ovarian Neoplasms ||| Lymphoma, Non-Hodgkin ||| Hodgkin Disease ||| Neuroblastoma ||| Urinary Bladder Neoplasms ||| Thyroid Neoplasms ||| Lung Neoplasms ||| Heart Failure
	CHEMBL53463	D003922	DOXORUBICIN	Diabetes Mellitus, Type 1	0	Never tested	0.00739914	D001943 ||| D010051 ||| D008228 ||| D006689 ||| D009447 ||| D001749 ||| D013964 ||| D008175 ||| D006333	Breast Neoplasms ||| Ovarian Neoplasms ||| Lymphoma, Non-Hodgkin ||| Hodgkin Disease ||| Neuroblastoma ||| Urinary Bladder Neoplasms ||| Thyroid Neoplasms ||| Lung Neoplasms ||| Heart Failure
	CHEMBL53463	D002446	DOXORUBICIN	Celiac Disease	0	Never tested	0.0543924	D001943 ||| D010051 ||| D008228 ||| D006689 ||| D009447 ||| D001749 ||| D013964 ||| D008175 ||| D006333	Breast Neoplasms ||| Ovarian Neoplasms ||| Lymphoma, Non-Hodgkin ||| Hodgkin Disease ||| Neuroblastoma ||| Urinary Bladder Neoplasms ||| Thyroid Neoplasms ||| Lung Neoplasms ||| Heart Failure
	CHEMBL53463	D008105	DOXORUBICIN	Liver Cirrhosis, Biliary	0	Never tested	0.142452	D001943 ||| D010051 ||| D008228 ||| D006689 ||| D009447 ||| D001749 ||| D013964 ||| D008175 ||| D006333	Breast Neoplasms ||| Ovarian Neoplasms ||| Lymphoma, Non-Hodgkin ||| Hodgkin Disease ||| Neuroblastoma ||| Urinary Bladder Neoplasms ||| Thyroid Neoplasms ||| Lung Neoplasms ||| Heart Failure
	CHEMBL53463	D014820	DOXORUBICIN	Vitiligo	0	Never tested	0.00941009	D001943 ||| D010051 ||| D008228 ||| D006689 ||| D009447 ||| D001749 ||| D013964 ||| D008175 ||| D006333	Breast Neoplasms ||| Ovarian Neoplasms ||| Lymphoma, Non-Hodgkin ||| Hodgkin Disease ||| Neuroblastoma ||| Urinary Bladder Neoplasms ||| Thyroid Neoplasms ||| Lung Neoplasms ||| Heart Failure
	CHEMBL53463	D009798	DOXORUBICIN	Ocular Hypertension	0	Never tested	0.0196832	D001943 ||| D010051 ||| D008228 ||| D006689 ||| D009447 ||| D001749 ||| D013964 ||| D008175 ||| D006333	Breast Neoplasms ||| Ovarian Neoplasms ||| Lymphoma, Non-Hodgkin ||| Hodgkin Disease ||| Neuroblastoma ||| Urinary Bladder Neoplasms ||| Thyroid Neoplasms ||| Lung Neoplasms ||| Heart Failure
	CHEMBL53463	D009447	DOXORUBICIN	Neuroblastoma	1	Approved	0.0024785	D001943 ||| D010051 ||| D008228 ||| D006689 ||| D001749 ||| D013964 ||| D008175 ||| D006333	Breast Neoplasms ||| Ovarian Neoplasms ||| Lymphoma, Non-Hodgkin ||| Hodgkin Disease ||| Urinary Bladder Neoplasms ||| Thyroid Neoplasms ||| Lung Neoplasms ||| Heart Failure
	CHEMBL53463	D012559	DOXORUBICIN	Schizophrenia	0	Never tested	0.0253516	D001943 ||| D010051 ||| D008228 ||| D006689 ||| D009447 ||| D001749 ||| D013964 ||| D008175 ||| D006333	Breast Neoplasms ||| Ovarian Neoplasms ||| Lymphoma, Non-Hodgkin ||| Hodgkin Disease ||| Neuroblastoma ||| Urinary Bladder Neoplasms ||| Thyroid Neoplasms ||| Lung Neoplasms ||| Heart Failure
	CHEMBL53463	D000690	DOXORUBICIN	Amyotrophic Lateral Sclerosis	0	Never tested	0.0325274	D001943 ||| D010051 ||| D008228 ||| D006689 ||| D009447 ||| D001749 ||| D013964 ||| D008175 ||| D006333	Breast Neoplasms ||| Ovarian Neoplasms ||| Lymphoma, Non-Hodgkin ||| Hodgkin Disease ||| Neuroblastoma ||| Urinary Bladder Neoplasms ||| Thyroid Neoplasms ||| Lung Neoplasms ||| Heart Failure
	CHEMBL53463	D008180	DOXORUBICIN	Lupus Erythematosus, Systemic	0	Never tested	0.0388921	D001943 ||| D010051 ||| D008228 ||| D006689 ||| D009447 ||| D001749 ||| D013964 ||| D008175 ||| D006333	Breast Neoplasms ||| Ovarian Neoplasms ||| Lymphoma, Non-Hodgkin ||| Hodgkin Disease ||| Neuroblastoma ||| Urinary Bladder Neoplasms ||| Thyroid Neoplasms ||| Lung Neoplasms ||| Heart Failure
	CHEMBL53463	D000437	DOXORUBICIN	Alcoholism	0	Never tested	0.0880178	D001943 ||| D010051 ||| D008228 ||| D006689 ||| D009447 ||| D001749 ||| D013964 ||| D008175 ||| D006333	Breast Neoplasms ||| Ovarian Neoplasms ||| Lymphoma, Non-Hodgkin ||| Hodgkin Disease ||| Neuroblastoma ||| Urinary Bladder Neoplasms ||| Thyroid Neoplasms ||| Lung Neoplasms ||| Heart Failure
	CHEMBL53463	D000067877	DOXORUBICIN	Autism Spectrum Disorder	0	Never tested	0.00542085	D001943 ||| D010051 ||| D008228 ||| D006689 ||| D009447 ||| D001749 ||| D013964 ||| D008175 ||| D006333	Breast Neoplasms ||| Ovarian Neoplasms ||| Lymphoma, Non-Hodgkin ||| Hodgkin Disease ||| Neuroblastoma ||| Urinary Bladder Neoplasms ||| Thyroid Neoplasms ||| Lung Neoplasms ||| Heart Failure
	CHEMBL53463	D001714	DOXORUBICIN	Bipolar Disorder	0	Never tested	0.0498711	D001943 ||| D010051 ||| D008228 ||| D006689 ||| D009447 ||| D001749 ||| D013964 ||| D008175 ||| D006333	Breast Neoplasms ||| Ovarian Neoplasms ||| Lymphoma, Non-Hodgkin ||| Hodgkin Disease ||| Neuroblastoma ||| Urinary Bladder Neoplasms ||| Thyroid Neoplasms ||| Lung Neoplasms ||| Heart Failure
	CHEMBL53463	D009771	DOXORUBICIN	Obsessive-Compulsive Disorder	0	Never tested	0.00218634	D001943 ||| D010051 ||| D008228 ||| D006689 ||| D009447 ||| D001749 ||| D013964 ||| D008175 ||| D006333	Breast Neoplasms ||| Ovarian Neoplasms ||| Lymphoma, Non-Hodgkin ||| Hodgkin Disease ||| Neuroblastoma ||| Urinary Bladder Neoplasms ||| Thyroid Neoplasms ||| Lung Neoplasms ||| Heart Failure
	CHEMBL53463	D003924	DOXORUBICIN	Diabetes Mellitus, Type 2	0	Never tested	0.0306932	D001943 ||| D010051 ||| D008228 ||| D006689 ||| D009447 ||| D001749 ||| D013964 ||| D008175 ||| D006333	Breast Neoplasms ||| Ovarian Neoplasms ||| Lymphoma, Non-Hodgkin ||| Hodgkin Disease ||| Neuroblastoma ||| Urinary Bladder Neoplasms ||| Thyroid Neoplasms ||| Lung Neoplasms ||| Heart Failure
	CHEMBL53463	D000544	DOXORUBICIN	Alzheimer Disease	0	Never tested	0.0364297	D001943 ||| D010051 ||| D008228 ||| D006689 ||| D009447 ||| D001749 ||| D013964 ||| D008175 ||| D006333	Breast Neoplasms ||| Ovarian Neoplasms ||| Lymphoma, Non-Hodgkin ||| Hodgkin Disease ||| Neuroblastoma ||| Urinary Bladder Neoplasms ||| Thyroid Neoplasms ||| Lung Neoplasms ||| Heart Failure
	CHEMBL53463	D004827	DOXORUBICIN	Epilepsy	0	Never tested	0.00335257	D001943 ||| D010051 ||| D008228 ||| D006689 ||| D009447 ||| D001749 ||| D013964 ||| D008175 ||| D006333	Breast Neoplasms ||| Ovarian Neoplasms ||| Lymphoma, Non-Hodgkin ||| Hodgkin Disease ||| Neuroblastoma ||| Urinary Bladder Neoplasms ||| Thyroid Neoplasms ||| Lung Neoplasms ||| Heart Failure
	CHEMBL53463	D005901	DOXORUBICIN	Glaucoma	0	Never tested	0.0136091	D001943 ||| D010051 ||| D008228 ||| D006689 ||| D009447 ||| D001749 ||| D013964 ||| D008175 ||| D006333	Breast Neoplasms ||| Ovarian Neoplasms ||| Lymphoma, Non-Hodgkin ||| Hodgkin Disease ||| Neuroblastoma ||| Urinary Bladder Neoplasms ||| Thyroid Neoplasms ||| Lung Neoplasms ||| Heart Failure
	CHEMBL53463	D051436	DOXORUBICIN	Renal Insufficiency, Chronic	0	Never tested	0.0021876	D001943 ||| D010051 ||| D008228 ||| D006689 ||| D009447 ||| D001749 ||| D013964 ||| D008175 ||| D006333	Breast Neoplasms ||| Ovarian Neoplasms ||| Lymphoma, Non-Hodgkin ||| Hodgkin Disease ||| Neuroblastoma ||| Urinary Bladder Neoplasms ||| Thyroid Neoplasms ||| Lung Neoplasms ||| Heart Failure
	CHEMBL53463	D013167	DOXORUBICIN	Spondylitis, Ankylosing	0	Never tested	0.00444531	D001943 ||| D010051 ||| D008228 ||| D006689 ||| D009447 ||| D001749 ||| D013964 ||| D008175 ||| D006333	Breast Neoplasms ||| Ovarian Neoplasms ||| Lymphoma, Non-Hodgkin ||| Hodgkin Disease ||| Neuroblastoma ||| Urinary Bladder Neoplasms ||| Thyroid Neoplasms ||| Lung Neoplasms ||| Heart Failure
	CHEMBL53463	D003863	DOXORUBICIN	Depression	0	Phase II	0.00926579	D001943 ||| D010051 ||| D008228 ||| D006689 ||| D009447 ||| D001749 ||| D013964 ||| D008175 ||| D006333	Breast Neoplasms ||| Ovarian Neoplasms ||| Lymphoma, Non-Hodgkin ||| Hodgkin Disease ||| Neuroblastoma ||| Urinary Bladder Neoplasms ||| Thyroid Neoplasms ||| Lung Neoplasms ||| Heart Failure
	CHEMBL53463	D010003	DOXORUBICIN	Osteoarthritis	0	Never tested	0.00164989	D001943 ||| D010051 ||| D008228 ||| D006689 ||| D009447 ||| D001749 ||| D013964 ||| D008175 ||| D006333	Breast Neoplasms ||| Ovarian Neoplasms ||| Lymphoma, Non-Hodgkin ||| Hodgkin Disease ||| Neuroblastoma ||| Urinary Bladder Neoplasms ||| Thyroid Neoplasms ||| Lung Neoplasms ||| Heart Failure
	CHEMBL53463	D000419	DOXORUBICIN	Albuminuria	0	Never tested	0.00507388	D001943 ||| D010051 ||| D008228 ||| D006689 ||| D009447 ||| D001749 ||| D013964 ||| D008175 ||| D006333	Breast Neoplasms ||| Ovarian Neoplasms ||| Lymphoma, Non-Hodgkin ||| Hodgkin Disease ||| Neuroblastoma ||| Urinary Bladder Neoplasms ||| Thyroid Neoplasms ||| Lung Neoplasms ||| Heart Failure
	CHEMBL53463	D001281	DOXORUBICIN	Atrial Fibrillation	0	Never tested	0.0279915	D001943 ||| D010051 ||| D008228 ||| D006689 ||| D009447 ||| D001749 ||| D013964 ||| D008175 ||| D006333	Breast Neoplasms ||| Ovarian Neoplasms ||| Lymphoma, Non-Hodgkin ||| Hodgkin Disease ||| Neuroblastoma ||| Urinary Bladder Neoplasms ||| Thyroid Neoplasms ||| Lung Neoplasms ||| Heart Failure
	CHEMBL53463	D006973	DOXORUBICIN	Hypertension	0	Never tested	0.0407033	D001943 ||| D010051 ||| D008228 ||| D006689 ||| D009447 ||| D001749 ||| D013964 ||| D008175 ||| D006333	Breast Neoplasms ||| Ovarian Neoplasms ||| Lymphoma, Non-Hodgkin ||| Hodgkin Disease ||| Neuroblastoma ||| Urinary Bladder Neoplasms ||| Thyroid Neoplasms ||| Lung Neoplasms ||| Heart Failure
	CHEMBL53463	D006327	DOXORUBICIN	Heart Block	0	Never tested	0.0186113	D001943 ||| D010051 ||| D008228 ||| D006689 ||| D009447 ||| D001749 ||| D013964 ||| D008175 ||| D006333	Breast Neoplasms ||| Ovarian Neoplasms ||| Lymphoma, Non-Hodgkin ||| Hodgkin Disease ||| Neuroblastoma ||| Urinary Bladder Neoplasms ||| Thyroid Neoplasms ||| Lung Neoplasms ||| Heart Failure
	CHEMBL53463	D055623	DOXORUBICIN	Keratosis, Actinic	0	Never tested	0.00596306	D001943 ||| D010051 ||| D008228 ||| D006689 ||| D009447 ||| D001749 ||| D013964 ||| D008175 ||| D006333	Breast Neoplasms ||| Ovarian Neoplasms ||| Lymphoma, Non-Hodgkin ||| Hodgkin Disease ||| Neuroblastoma ||| Urinary Bladder Neoplasms ||| Thyroid Neoplasms ||| Lung Neoplasms ||| Heart Failure
	CHEMBL53463	D001991	DOXORUBICIN	Bronchitis	0	Never tested	0.0540951	D001943 ||| D010051 ||| D008228 ||| D006689 ||| D009447 ||| D001749 ||| D013964 ||| D008175 ||| D006333	Breast Neoplasms ||| Ovarian Neoplasms ||| Lymphoma, Non-Hodgkin ||| Hodgkin Disease ||| Neuroblastoma ||| Urinary Bladder Neoplasms ||| Thyroid Neoplasms ||| Lung Neoplasms ||| Heart Failure
	CHEMBL53463	D008175	DOXORUBICIN	Lung Neoplasms	1	Approved	0.210642	D001943 ||| D010051 ||| D008228 ||| D006689 ||| D009447 ||| D001749 ||| D013964 ||| D006333	Breast Neoplasms ||| Ovarian Neoplasms ||| Lymphoma, Non-Hodgkin ||| Hodgkin Disease ||| Neuroblastoma ||| Urinary Bladder Neoplasms ||| Thyroid Neoplasms ||| Heart Failure
	CHEMBL53463	D008545	DOXORUBICIN	Melanoma	0	Phase unknown	0.00694848	D001943 ||| D010051 ||| D008228 ||| D006689 ||| D009447 ||| D001749 ||| D013964 ||| D008175 ||| D006333	Breast Neoplasms ||| Ovarian Neoplasms ||| Lymphoma, Non-Hodgkin ||| Hodgkin Disease ||| Neuroblastoma ||| Urinary Bladder Neoplasms ||| Thyroid Neoplasms ||| Lung Neoplasms ||| Heart Failure
	CHEMBL53463	D008228	DOXORUBICIN	Lymphoma, Non-Hodgkin	1	Approved	0.162729	D001943 ||| D010051 ||| D006689 ||| D009447 ||| D001749 ||| D013964 ||| D008175 ||| D006333	Breast Neoplasms ||| Ovarian Neoplasms ||| Hodgkin Disease ||| Neuroblastoma ||| Urinary Bladder Neoplasms ||| Thyroid Neoplasms ||| Lung Neoplasms ||| Heart Failure
	CHEMBL53463	D002294	DOXORUBICIN	Carcinoma, Squamous Cell	0	Phase II	0.0122156	D001943 ||| D010051 ||| D008228 ||| D006689 ||| D009447 ||| D001749 ||| D013964 ||| D008175 ||| D006333	Breast Neoplasms ||| Ovarian Neoplasms ||| Lymphoma, Non-Hodgkin ||| Hodgkin Disease ||| Neuroblastoma ||| Urinary Bladder Neoplasms ||| Thyroid Neoplasms ||| Lung Neoplasms ||| Heart Failure
	CHEMBL53463	D002349	DOXORUBICIN	Carpal Tunnel Syndrome	0	Never tested	0.0291265	D001943 ||| D010051 ||| D008228 ||| D006689 ||| D009447 ||| D001749 ||| D013964 ||| D008175 ||| D006333	Breast Neoplasms ||| Ovarian Neoplasms ||| Lymphoma, Non-Hodgkin ||| Hodgkin Disease ||| Neuroblastoma ||| Urinary Bladder Neoplasms ||| Thyroid Neoplasms ||| Lung Neoplasms ||| Heart Failure
	CHEMBL53463	D016883	DOXORUBICIN	Diabetic Ketoacidosis	0	Never tested	0.0539663	D001943 ||| D010051 ||| D008228 ||| D006689 ||| D009447 ||| D001749 ||| D013964 ||| D008175 ||| D006333	Breast Neoplasms ||| Ovarian Neoplasms ||| Lymphoma, Non-Hodgkin ||| Hodgkin Disease ||| Neuroblastoma ||| Urinary Bladder Neoplasms ||| Thyroid Neoplasms ||| Lung Neoplasms ||| Heart Failure
	CHEMBL53463	D001749	DOXORUBICIN	Urinary Bladder Neoplasms	1	Approved	0.00192835	D001943 ||| D010051 ||| D008228 ||| D006689 ||| D009447 ||| D013964 ||| D008175 ||| D006333	Breast Neoplasms ||| Ovarian Neoplasms ||| Lymphoma, Non-Hodgkin ||| Hodgkin Disease ||| Neuroblastoma ||| Thyroid Neoplasms ||| Lung Neoplasms ||| Heart Failure
	CHEMBL53463	D007889	DOXORUBICIN	Leiomyoma	0	Never tested	0.021889	D001943 ||| D010051 ||| D008228 ||| D006689 ||| D009447 ||| D001749 ||| D013964 ||| D008175 ||| D006333	Breast Neoplasms ||| Ovarian Neoplasms ||| Lymphoma, Non-Hodgkin ||| Hodgkin Disease ||| Neuroblastoma ||| Urinary Bladder Neoplasms ||| Thyroid Neoplasms ||| Lung Neoplasms ||| Heart Failure
	CHEMBL53463	D018798	DOXORUBICIN	Anemia, Iron-Deficiency	0	Never tested	0.00414787	D001943 ||| D010051 ||| D008228 ||| D006689 ||| D009447 ||| D001749 ||| D013964 ||| D008175 ||| D006333	Breast Neoplasms ||| Ovarian Neoplasms ||| Lymphoma, Non-Hodgkin ||| Hodgkin Disease ||| Neuroblastoma ||| Urinary Bladder Neoplasms ||| Thyroid Neoplasms ||| Lung Neoplasms ||| Heart Failure
	CHEMBL53463	D000380	DOXORUBICIN	Agranulocytosis	0	Never tested	0.0563248	D001943 ||| D010051 ||| D008228 ||| D006689 ||| D001749 ||| D008175 ||| D006333	Breast Neoplasms ||| Ovarian Neoplasms ||| Lymphoma, Non-Hodgkin ||| Hodgkin Disease ||| Urinary Bladder Neoplasms ||| Lung Neoplasms ||| Heart Failure
	CHEMBL53463	D012893	DOXORUBICIN	Sleep Wake Disorders	0	Never tested	0.0087827	D001943 ||| D010051 ||| D008228 ||| D006689 ||| D009447 ||| D001749 ||| D013964 ||| D008175 ||| D006333	Breast Neoplasms ||| Ovarian Neoplasms ||| Lymphoma, Non-Hodgkin ||| Hodgkin Disease ||| Neuroblastoma ||| Urinary Bladder Neoplasms ||| Thyroid Neoplasms ||| Lung Neoplasms ||| Heart Failure
	CHEMBL53463	D006429	DOXORUBICIN	Hemiplegia	0	Never tested	0.0025178	D001943 ||| D010051 ||| D008228 ||| D006689 ||| D001749 ||| D008175 ||| D006333	Breast Neoplasms ||| Ovarian Neoplasms ||| Lymphoma, Non-Hodgkin ||| Hodgkin Disease ||| Urinary Bladder Neoplasms ||| Lung Neoplasms ||| Heart Failure
	CHEMBL53463	D011655	DOXORUBICIN	Pulmonary Embolism	0	Never tested	0.0543116	D001943 ||| D010051 ||| D008228 ||| D006689 ||| D009447 ||| D001749 ||| D013964 ||| D008175 ||| D006333	Breast Neoplasms ||| Ovarian Neoplasms ||| Lymphoma, Non-Hodgkin ||| Hodgkin Disease ||| Neuroblastoma ||| Urinary Bladder Neoplasms ||| Thyroid Neoplasms ||| Lung Neoplasms ||| Heart Failure
	CHEMBL53463	D009202	DOXORUBICIN	Cardiomyopathies	0	Phase unknown	0.115119	D001943 ||| D010051 ||| D008228 ||| D006689 ||| D009447 ||| D001749 ||| D013964 ||| D008175 ||| D006333	Breast Neoplasms ||| Ovarian Neoplasms ||| Lymphoma, Non-Hodgkin ||| Hodgkin Disease ||| Neuroblastoma ||| Urinary Bladder Neoplasms ||| Thyroid Neoplasms ||| Lung Neoplasms ||| Heart Failure
	CHEMBL53463	D013345	DOXORUBICIN	Subarachnoid Hemorrhage	0	Never tested	0.026713	D001943 ||| D010051 ||| D008228 ||| D006689 ||| D009447 ||| D001749 ||| D013964 ||| D008175 ||| D006333	Breast Neoplasms ||| Ovarian Neoplasms ||| Lymphoma, Non-Hodgkin ||| Hodgkin Disease ||| Neuroblastoma ||| Urinary Bladder Neoplasms ||| Thyroid Neoplasms ||| Lung Neoplasms ||| Heart Failure
	CHEMBL53463	D002543	DOXORUBICIN	Cerebral Hemorrhage	0	Never tested	0.00780011	D001943 ||| D010051 ||| D008228 ||| D006689 ||| D009447 ||| D001749 ||| D013964 ||| D008175 ||| D006333	Breast Neoplasms ||| Ovarian Neoplasms ||| Lymphoma, Non-Hodgkin ||| Hodgkin Disease ||| Neuroblastoma ||| Urinary Bladder Neoplasms ||| Thyroid Neoplasms ||| Lung Neoplasms ||| Heart Failure
	CHEMBL53463	D002544	DOXORUBICIN	Cerebral Infarction	0	Never tested	0.0200187	D001943 ||| D010051 ||| D008228 ||| D006689 ||| D001749 ||| D008175 ||| D006333	Breast Neoplasms ||| Ovarian Neoplasms ||| Lymphoma, Non-Hodgkin ||| Hodgkin Disease ||| Urinary Bladder Neoplasms ||| Lung Neoplasms ||| Heart Failure
	CHEMBL53463	D050197	DOXORUBICIN	Arteriosclerosis	0	Never tested	0.0257763	D001943 ||| D010051 ||| D008228 ||| D006689 ||| D009447 ||| D001749 ||| D013964 ||| D008175 ||| D006333	Breast Neoplasms ||| Ovarian Neoplasms ||| Lymphoma, Non-Hodgkin ||| Hodgkin Disease ||| Neuroblastoma ||| Urinary Bladder Neoplasms ||| Thyroid Neoplasms ||| Lung Neoplasms ||| Heart Failure
	CHEMBL53463	D010689	DOXORUBICIN	Phlebitis	0	Never tested	0.0577262	D001943 ||| D010051 ||| D008228 ||| D006689 ||| D001749 ||| D008175 ||| D006333	Breast Neoplasms ||| Ovarian Neoplasms ||| Lymphoma, Non-Hodgkin ||| Hodgkin Disease ||| Urinary Bladder Neoplasms ||| Lung Neoplasms ||| Heart Failure
	CHEMBL53463	D006484	DOXORUBICIN	Hemorrhoids	0	Never tested	0.0493412	D001943 ||| D010051 ||| D008228 ||| D006689 ||| D009447 ||| D001749 ||| D013964 ||| D008175 ||| D006333	Breast Neoplasms ||| Ovarian Neoplasms ||| Lymphoma, Non-Hodgkin ||| Hodgkin Disease ||| Neuroblastoma ||| Urinary Bladder Neoplasms ||| Thyroid Neoplasms ||| Lung Neoplasms ||| Heart Failure
	CHEMBL53463	D007022	DOXORUBICIN	Hypotension	0	Never tested	0.0147252	D001943 ||| D010051 ||| D008228 ||| D006689 ||| D001749 ||| D008175 ||| D006333	Breast Neoplasms ||| Ovarian Neoplasms ||| Lymphoma, Non-Hodgkin ||| Hodgkin Disease ||| Urinary Bladder Neoplasms ||| Lung Neoplasms ||| Heart Failure
	CHEMBL53463	D012852	DOXORUBICIN	Sinusitis	0	Never tested	0.0258794	D001943 ||| D010051 ||| D008228 ||| D006689 ||| D009447 ||| D001749 ||| D013964 ||| D008175 ||| D006333	Breast Neoplasms ||| Ovarian Neoplasms ||| Lymphoma, Non-Hodgkin ||| Hodgkin Disease ||| Neuroblastoma ||| Urinary Bladder Neoplasms ||| Thyroid Neoplasms ||| Lung Neoplasms ||| Heart Failure
	CHEMBL53463	D010996	DOXORUBICIN	Pleural Effusion	0	Never tested	0.0470135	D001943 ||| D010051 ||| D008228 ||| D006689 ||| D001749 ||| D008175 ||| D006333	Breast Neoplasms ||| Ovarian Neoplasms ||| Lymphoma, Non-Hodgkin ||| Hodgkin Disease ||| Urinary Bladder Neoplasms ||| Lung Neoplasms ||| Heart Failure
	CHEMBL53463	D011030	DOXORUBICIN	Pneumothorax	0	Never tested	0.0264115	D001943 ||| D010051 ||| D008228 ||| D006689 ||| D009447 ||| D001749 ||| D013964 ||| D008175 ||| D006333	Breast Neoplasms ||| Ovarian Neoplasms ||| Lymphoma, Non-Hodgkin ||| Hodgkin Disease ||| Neuroblastoma ||| Urinary Bladder Neoplasms ||| Thyroid Neoplasms ||| Lung Neoplasms ||| Heart Failure
	CHEMBL53463	D014060	DOXORUBICIN	Tongue Diseases	0	Status unknown	0.00835447	D001943 ||| D010051 ||| D008228 ||| D006689 ||| D001749 ||| D008175 ||| D006333	Breast Neoplasms ||| Ovarian Neoplasms ||| Lymphoma, Non-Hodgkin ||| Hodgkin Disease ||| Urinary Bladder Neoplasms ||| Lung Neoplasms ||| Heart Failure
	CHEMBL53463	D004941	DOXORUBICIN	Esophagitis	0	Never tested	0.0200681	D001943 ||| D010051 ||| D008228 ||| D006689 ||| D001749 ||| D008175 ||| D006333	Breast Neoplasms ||| Ovarian Neoplasms ||| Lymphoma, Non-Hodgkin ||| Hodgkin Disease ||| Urinary Bladder Neoplasms ||| Lung Neoplasms ||| Heart Failure
	CHEMBL53463	D013276	DOXORUBICIN	Stomach Ulcer	0	Never tested	0.0462397	D001943 ||| D010051 ||| D008228 ||| D006689 ||| D009447 ||| D001749 ||| D013964 ||| D008175 ||| D006333	Breast Neoplasms ||| Ovarian Neoplasms ||| Lymphoma, Non-Hodgkin ||| Hodgkin Disease ||| Neuroblastoma ||| Urinary Bladder Neoplasms ||| Thyroid Neoplasms ||| Lung Neoplasms ||| Heart Failure
	CHEMBL53463	D004415	DOXORUBICIN	Dyspepsia	0	Never tested	0.01496	D001943 ||| D010051 ||| D008228 ||| D006689 ||| D001749 ||| D008175 ||| D006333	Breast Neoplasms ||| Ovarian Neoplasms ||| Lymphoma, Non-Hodgkin ||| Hodgkin Disease ||| Urinary Bladder Neoplasms ||| Lung Neoplasms ||| Heart Failure
	CHEMBL53463	D002769	DOXORUBICIN	Cholelithiasis	0	Never tested	0.0032411	D001943 ||| D010051 ||| D008228 ||| D006689 ||| D009447 ||| D001749 ||| D013964 ||| D008175 ||| D006333	Breast Neoplasms ||| Ovarian Neoplasms ||| Lymphoma, Non-Hodgkin ||| Hodgkin Disease ||| Neuroblastoma ||| Urinary Bladder Neoplasms ||| Thyroid Neoplasms ||| Lung Neoplasms ||| Heart Failure
	CHEMBL53463	D002764	DOXORUBICIN	Cholecystitis	0	Never tested	0.0121161	D001943 ||| D010051 ||| D008228 ||| D006689 ||| D009447 ||| D001749 ||| D013964 ||| D008175 ||| D006333	Breast Neoplasms ||| Ovarian Neoplasms ||| Lymphoma, Non-Hodgkin ||| Hodgkin Disease ||| Neuroblastoma ||| Urinary Bladder Neoplasms ||| Thyroid Neoplasms ||| Lung Neoplasms ||| Heart Failure
	CHEMBL53463	D010195	DOXORUBICIN	Pancreatitis	0	Never tested	0.0110766	D001943 ||| D010051 ||| D008228 ||| D006689 ||| D009447 ||| D001749 ||| D013964 ||| D008175 ||| D006333	Breast Neoplasms ||| Ovarian Neoplasms ||| Lymphoma, Non-Hodgkin ||| Hodgkin Disease ||| Neuroblastoma ||| Urinary Bladder Neoplasms ||| Thyroid Neoplasms ||| Lung Neoplasms ||| Heart Failure
	CHEMBL53463	D008286	DOXORUBICIN	Malabsorption Syndromes	0	Never tested	0.00516978	D001943 ||| D010051 ||| D008228 ||| D006689 ||| D001749 ||| D008175 ||| D006333	Breast Neoplasms ||| Ovarian Neoplasms ||| Lymphoma, Non-Hodgkin ||| Hodgkin Disease ||| Urinary Bladder Neoplasms ||| Lung Neoplasms ||| Heart Failure
	CHEMBL53463	D002481	DOXORUBICIN	Cellulitis	0	Never tested	0.00746819	D001943 ||| D010051 ||| D008228 ||| D006689 ||| D001749 ||| D008175 ||| D006333	Breast Neoplasms ||| Ovarian Neoplasms ||| Lymphoma, Non-Hodgkin ||| Hodgkin Disease ||| Urinary Bladder Neoplasms ||| Lung Neoplasms ||| Heart Failure
	CHEMBL53463	D011537	DOXORUBICIN	Pruritus	0	Never tested	0.0010367	D001943 ||| D010051 ||| D008228 ||| D006689 ||| D001749 ||| D008175 ||| D006333	Breast Neoplasms ||| Ovarian Neoplasms ||| Lymphoma, Non-Hodgkin ||| Hodgkin Disease ||| Urinary Bladder Neoplasms ||| Lung Neoplasms ||| Heart Failure
	CHEMBL53463	D008010	DOXORUBICIN	Lichen Planus	0	Never tested	0.0889863	D001943 ||| D010051 ||| D008228 ||| D006689 ||| D009447 ||| D001749 ||| D013964 ||| D008175 ||| D006333	Breast Neoplasms ||| Ovarian Neoplasms ||| Lymphoma, Non-Hodgkin ||| Hodgkin Disease ||| Neuroblastoma ||| Urinary Bladder Neoplasms ||| Thyroid Neoplasms ||| Lung Neoplasms ||| Heart Failure
	CHEMBL53463	D017492	DOXORUBICIN	Keratosis, Seborrheic	0	Never tested	0.0400129	D001943 ||| D010051 ||| D008228 ||| D006689 ||| D009447 ||| D001749 ||| D013964 ||| D008175 ||| D006333	Breast Neoplasms ||| Ovarian Neoplasms ||| Lymphoma, Non-Hodgkin ||| Hodgkin Disease ||| Neuroblastoma ||| Urinary Bladder Neoplasms ||| Thyroid Neoplasms ||| Lung Neoplasms ||| Heart Failure
	CHEMBL53463	D011704	DOXORUBICIN	Pyelonephritis	0	Never tested	0.0290524	D001943 ||| D010051 ||| D008228 ||| D006689 ||| D001749 ||| D008175 ||| D006333	Breast Neoplasms ||| Ovarian Neoplasms ||| Lymphoma, Non-Hodgkin ||| Hodgkin Disease ||| Urinary Bladder Neoplasms ||| Lung Neoplasms ||| Heart Failure
	CHEMBL53463	D058186	DOXORUBICIN	Acute Kidney Injury	0	Never tested	0.0346737	D001943 ||| D010051 ||| D008228 ||| D006689 ||| D001749 ||| D008175 ||| D006333	Breast Neoplasms ||| Ovarian Neoplasms ||| Lymphoma, Non-Hodgkin ||| Hodgkin Disease ||| Urinary Bladder Neoplasms ||| Lung Neoplasms ||| Heart Failure
	CHEMBL53463	D007676	DOXORUBICIN	Kidney Failure, Chronic	0	Never tested	0.00406944	D001943 ||| D010051 ||| D008228 ||| D006689 ||| D009447 ||| D001749 ||| D013964 ||| D008175 ||| D006333	Breast Neoplasms ||| Ovarian Neoplasms ||| Lymphoma, Non-Hodgkin ||| Hodgkin Disease ||| Neuroblastoma ||| Urinary Bladder Neoplasms ||| Thyroid Neoplasms ||| Lung Neoplasms ||| Heart Failure
	CHEMBL53463	D003556	DOXORUBICIN	Cystitis	0	Never tested	0.0201865	D001943 ||| D010051 ||| D008228 ||| D006689 ||| D009447 ||| D001749 ||| D013964 ||| D008175 ||| D006333	Breast Neoplasms ||| Ovarian Neoplasms ||| Lymphoma, Non-Hodgkin ||| Hodgkin Disease ||| Neuroblastoma ||| Urinary Bladder Neoplasms ||| Thyroid Neoplasms ||| Lung Neoplasms ||| Heart Failure
	CHEMBL53463	D011470	DOXORUBICIN	Prostatic Hyperplasia	0	Never tested	0.0236347	D001943 ||| D010051 ||| D008228 ||| D006689 ||| D009447 ||| D001749 ||| D013964 ||| D008175 ||| D006333	Breast Neoplasms ||| Ovarian Neoplasms ||| Lymphoma, Non-Hodgkin ||| Hodgkin Disease ||| Neuroblastoma ||| Urinary Bladder Neoplasms ||| Thyroid Neoplasms ||| Lung Neoplasms ||| Heart Failure
	CHEMBL53463	D011472	DOXORUBICIN	Prostatitis	0	Never tested	0.003393	D001943 ||| D010051 ||| D008228 ||| D006689 ||| D001749 ||| D008175 ||| D006333	Breast Neoplasms ||| Ovarian Neoplasms ||| Lymphoma, Non-Hodgkin ||| Hodgkin Disease ||| Urinary Bladder Neoplasms ||| Lung Neoplasms ||| Heart Failure
	CHEMBL53463	D005348	DOXORUBICIN	Fibrocystic Breast Disease	0	Never tested	0.0192735	D001943 ||| D010051 ||| D008228 ||| D006689 ||| D001749 ||| D008175 ||| D006333	Breast Neoplasms ||| Ovarian Neoplasms ||| Lymphoma, Non-Hodgkin ||| Hodgkin Disease ||| Urinary Bladder Neoplasms ||| Lung Neoplasms ||| Heart Failure
	CHEMBL53463	D006177	DOXORUBICIN	Gynecomastia	0	Never tested	0.0324281	D001943 ||| D010051 ||| D008228 ||| D006689 ||| D009447 ||| D001749 ||| D013964 ||| D008175 ||| D006333	Breast Neoplasms ||| Ovarian Neoplasms ||| Lymphoma, Non-Hodgkin ||| Hodgkin Disease ||| Neuroblastoma ||| Urinary Bladder Neoplasms ||| Thyroid Neoplasms ||| Lung Neoplasms ||| Heart Failure
	CHEMBL53463	D004715	DOXORUBICIN	Endometriosis	0	Never tested	0.0253487	D001943 ||| D010051 ||| D008228 ||| D006689 ||| D009447 ||| D001749 ||| D013964 ||| D008175 ||| D006333	Breast Neoplasms ||| Ovarian Neoplasms ||| Lymphoma, Non-Hodgkin ||| Hodgkin Disease ||| Neuroblastoma ||| Urinary Bladder Neoplasms ||| Thyroid Neoplasms ||| Lung Neoplasms ||| Heart Failure
	CHEMBL53463	D003680	DOXORUBICIN	Deglutition Disorders	0	Never tested	0.0306031	D001943 ||| D010051 ||| D008228 ||| D006689 ||| D001749 ||| D008175 ||| D006333	Breast Neoplasms ||| Ovarian Neoplasms ||| Lymphoma, Non-Hodgkin ||| Hodgkin Disease ||| Urinary Bladder Neoplasms ||| Lung Neoplasms ||| Heart Failure
	CHEMBL53463	D001201	DOXORUBICIN	Ascites	0	Never tested	0.0505016	D001943 ||| D010051 ||| D008228 ||| D006689 ||| D001749 ||| D008175 ||| D006333	Breast Neoplasms ||| Ovarian Neoplasms ||| Lymphoma, Non-Hodgkin ||| Hodgkin Disease ||| Urinary Bladder Neoplasms ||| Lung Neoplasms ||| Heart Failure
	CHEMBL53463	D005076	DOXORUBICIN	Exanthema	0	Never tested	0.0261748	D001943 ||| D010051 ||| D008228 ||| D006689 ||| D001749 ||| D008175 ||| D006333	Breast Neoplasms ||| Ovarian Neoplasms ||| Lymphoma, Non-Hodgkin ||| Hodgkin Disease ||| Urinary Bladder Neoplasms ||| Lung Neoplasms ||| Heart Failure
	CHEMBL53463	D014717	DOXORUBICIN	Vertigo	0	Never tested	0.0101079	D001943 ||| D010051 ||| D008228 ||| D006689 ||| D009447 ||| D001749 ||| D013964 ||| D008175 ||| D006333	Breast Neoplasms ||| Ovarian Neoplasms ||| Lymphoma, Non-Hodgkin ||| Hodgkin Disease ||| Neuroblastoma ||| Urinary Bladder Neoplasms ||| Thyroid Neoplasms ||| Lung Neoplasms ||| Heart Failure
	CHEMBL53463	D013575	DOXORUBICIN	Syncope	0	Never tested	0.0404569	D001943 ||| D010051 ||| D008228 ||| D006689 ||| D001749 ||| D008175 ||| D006333	Breast Neoplasms ||| Ovarian Neoplasms ||| Lymphoma, Non-Hodgkin ||| Hodgkin Disease ||| Urinary Bladder Neoplasms ||| Lung Neoplasms ||| Heart Failure
	CHEMBL53463	D007766	DOXORUBICIN	Lacrimal Apparatus Diseases	0	Never tested	0.0433139	D001943 ||| D010051 ||| D008228 ||| D006689 ||| D001749 ||| D008175 ||| D006333	Breast Neoplasms ||| Ovarian Neoplasms ||| Lymphoma, Non-Hodgkin ||| Hodgkin Disease ||| Urinary Bladder Neoplasms ||| Lung Neoplasms ||| Heart Failure
	CHEMBL53463	D006471	DOXORUBICIN	Gastrointestinal Hemorrhage	0	Never tested	0.016483	D001943 ||| D010051 ||| D008228 ||| D006689 ||| D001749 ||| D008175 ||| D006333	Breast Neoplasms ||| Ovarian Neoplasms ||| Lymphoma, Non-Hodgkin ||| Hodgkin Disease ||| Urinary Bladder Neoplasms ||| Lung Neoplasms ||| Heart Failure
	CHEMBL53463	D010437	DOXORUBICIN	Peptic Ulcer	0	Never tested	0.0357993	D001943 ||| D010051 ||| D008228 ||| D006689 ||| D009447 ||| D001749 ||| D013964 ||| D008175 ||| D006333	Breast Neoplasms ||| Ovarian Neoplasms ||| Lymphoma, Non-Hodgkin ||| Hodgkin Disease ||| Neuroblastoma ||| Urinary Bladder Neoplasms ||| Thyroid Neoplasms ||| Lung Neoplasms ||| Heart Failure
	CHEMBL53463	D005921	DOXORUBICIN	Glomerulonephritis	0	Never tested	0.00749132	D001943 ||| D010051 ||| D008228 ||| D006689 ||| D009447 ||| D001749 ||| D013964 ||| D008175 ||| D006333	Breast Neoplasms ||| Ovarian Neoplasms ||| Lymphoma, Non-Hodgkin ||| Hodgkin Disease ||| Neuroblastoma ||| Urinary Bladder Neoplasms ||| Thyroid Neoplasms ||| Lung Neoplasms ||| Heart Failure
	CHEMBL53463	D006333	DOXORUBICIN	Heart Failure	1	Approved	0.0275374	D001943 ||| D010051 ||| D008228 ||| D006689 ||| D009447 ||| D001749 ||| D013964 ||| D008175	Breast Neoplasms ||| Ovarian Neoplasms ||| Lymphoma, Non-Hodgkin ||| Hodgkin Disease ||| Neuroblastoma ||| Urinary Bladder Neoplasms ||| Thyroid Neoplasms ||| Lung Neoplasms
	CHEMBL53463	D006547	DOXORUBICIN	Hernia	0	Never tested	0.00583907	D001943 ||| D010051 ||| D008228 ||| D006689 ||| D009447 ||| D001749 ||| D013964 ||| D008175 ||| D006333	Breast Neoplasms ||| Ovarian Neoplasms ||| Lymphoma, Non-Hodgkin ||| Hodgkin Disease ||| Neuroblastoma ||| Urinary Bladder Neoplasms ||| Thyroid Neoplasms ||| Lung Neoplasms ||| Heart Failure
	CHEMBL53463	D006689	DOXORUBICIN	Hodgkin Disease	1	Approved	0.0103121	D001943 ||| D010051 ||| D008228 ||| D009447 ||| D001749 ||| D013964 ||| D008175 ||| D006333	Breast Neoplasms ||| Ovarian Neoplasms ||| Lymphoma, Non-Hodgkin ||| Neuroblastoma ||| Urinary Bladder Neoplasms ||| Thyroid Neoplasms ||| Lung Neoplasms ||| Heart Failure
	CHEMBL53463	D008113	DOXORUBICIN	Liver Neoplasms	0	Phase unknown	0.00237058	D001943 ||| D010051 ||| D008228 ||| D006689 ||| D009447 ||| D001749 ||| D013964 ||| D008175 ||| D006333	Breast Neoplasms ||| Ovarian Neoplasms ||| Lymphoma, Non-Hodgkin ||| Hodgkin Disease ||| Neuroblastoma ||| Urinary Bladder Neoplasms ||| Thyroid Neoplasms ||| Lung Neoplasms ||| Heart Failure
	CHEMBL53463	D010051	DOXORUBICIN	Ovarian Neoplasms	1	Approved	0.0250792	D001943 ||| D008228 ||| D006689 ||| D009447 ||| D001749 ||| D013964 ||| D008175 ||| D006333	Breast Neoplasms ||| Lymphoma, Non-Hodgkin ||| Hodgkin Disease ||| Neuroblastoma ||| Urinary Bladder Neoplasms ||| Thyroid Neoplasms ||| Lung Neoplasms ||| Heart Failure
	CHEMBL53463	D011471	DOXORUBICIN	Prostatic Neoplasms	0	Phase III	0.0165548	D001943 ||| D010051 ||| D008228 ||| D006689 ||| D009447 ||| D001749 ||| D013964 ||| D008175 ||| D006333	Breast Neoplasms ||| Ovarian Neoplasms ||| Lymphoma, Non-Hodgkin ||| Hodgkin Disease ||| Neuroblastoma ||| Urinary Bladder Neoplasms ||| Thyroid Neoplasms ||| Lung Neoplasms ||| Heart Failure
	CHEMBL53463	D000647	DOXORUBICIN	Amnesia	0	Never tested	0.0118079	D001943 ||| D010051 ||| D008228 ||| D006689 ||| D009447 ||| D001749 ||| D013964 ||| D008175 ||| D006333	Breast Neoplasms ||| Ovarian Neoplasms ||| Lymphoma, Non-Hodgkin ||| Hodgkin Disease ||| Neuroblastoma ||| Urinary Bladder Neoplasms ||| Thyroid Neoplasms ||| Lung Neoplasms ||| Heart Failure
	CHEMBL53463	D007951	DOXORUBICIN	Leukemia, Myeloid	0	Phase II	0.00825439	D001943 ||| D010051 ||| D008228 ||| D006689 ||| D001749 ||| D008175 ||| D006333	Breast Neoplasms ||| Ovarian Neoplasms ||| Lymphoma, Non-Hodgkin ||| Hodgkin Disease ||| Urinary Bladder Neoplasms ||| Lung Neoplasms ||| Heart Failure
	CHEMBL53463	D000152	DOXORUBICIN	Acne Vulgaris	0	Never tested	0.0054885	D001943 ||| D010051 ||| D008228 ||| D006689 ||| D009447 ||| D001749 ||| D013964 ||| D008175 ||| D006333	Breast Neoplasms ||| Ovarian Neoplasms ||| Lymphoma, Non-Hodgkin ||| Hodgkin Disease ||| Neuroblastoma ||| Urinary Bladder Neoplasms ||| Thyroid Neoplasms ||| Lung Neoplasms ||| Heart Failure
	CHEMBL53463	D000740	DOXORUBICIN	Anemia	0	Never tested	0.00373941	D001943 ||| D010051 ||| D008228 ||| D006689 ||| D009447 ||| D001749 ||| D013964 ||| D008175 ||| D006333	Breast Neoplasms ||| Ovarian Neoplasms ||| Lymphoma, Non-Hodgkin ||| Hodgkin Disease ||| Neuroblastoma ||| Urinary Bladder Neoplasms ||| Thyroid Neoplasms ||| Lung Neoplasms ||| Heart Failure
	CHEMBL53463	D001064	DOXORUBICIN	Appendicitis	0	Never tested	0.00516761	D001943 ||| D010051 ||| D008228 ||| D006689 ||| D009447 ||| D001749 ||| D013964 ||| D008175 ||| D006333	Breast Neoplasms ||| Ovarian Neoplasms ||| Lymphoma, Non-Hodgkin ||| Hodgkin Disease ||| Neuroblastoma ||| Urinary Bladder Neoplasms ||| Thyroid Neoplasms ||| Lung Neoplasms ||| Heart Failure
	CHEMBL53463	D003248	DOXORUBICIN	Constipation	0	Never tested	0.00772465	D001943 ||| D010051 ||| D008228 ||| D006689 ||| D009447 ||| D001749 ||| D013964 ||| D008175 ||| D006333	Breast Neoplasms ||| Ovarian Neoplasms ||| Lymphoma, Non-Hodgkin ||| Hodgkin Disease ||| Neuroblastoma ||| Urinary Bladder Neoplasms ||| Thyroid Neoplasms ||| Lung Neoplasms ||| Heart Failure
	CHEMBL53463	D015352	DOXORUBICIN	Dry Eye Syndromes	0	Never tested	0.0313445	D001943 ||| D010051 ||| D008228 ||| D006689 ||| D009447 ||| D001749 ||| D013964 ||| D008175 ||| D006333	Breast Neoplasms ||| Ovarian Neoplasms ||| Lymphoma, Non-Hodgkin ||| Hodgkin Disease ||| Neuroblastoma ||| Urinary Bladder Neoplasms ||| Thyroid Neoplasms ||| Lung Neoplasms ||| Heart Failure
	CHEMBL53463	D004381	DOXORUBICIN	Duodenal Ulcer	0	Never tested	0.0386407	D001943 ||| D010051 ||| D008228 ||| D006689 ||| D009447 ||| D001749 ||| D013964 ||| D008175 ||| D006333	Breast Neoplasms ||| Ovarian Neoplasms ||| Lymphoma, Non-Hodgkin ||| Hodgkin Disease ||| Neuroblastoma ||| Urinary Bladder Neoplasms ||| Thyroid Neoplasms ||| Lung Neoplasms ||| Heart Failure
	CHEMBL53463	D015837	DOXORUBICIN	Vestibular Diseases	0	Never tested	0.000713117	D001943 ||| D010051 ||| D008228 ||| D006689 ||| D001749 ||| D008175 ||| D006333	Breast Neoplasms ||| Ovarian Neoplasms ||| Lymphoma, Non-Hodgkin ||| Hodgkin Disease ||| Urinary Bladder Neoplasms ||| Lung Neoplasms ||| Heart Failure
	CHEMBL53463	D005705	DOXORUBICIN	Gallbladder Diseases	0	Never tested	0.00683626	D001943 ||| D010051 ||| D008228 ||| D006689 ||| D009447 ||| D001749 ||| D013964 ||| D008175 ||| D006333	Breast Neoplasms ||| Ovarian Neoplasms ||| Lymphoma, Non-Hodgkin ||| Hodgkin Disease ||| Neuroblastoma ||| Urinary Bladder Neoplasms ||| Thyroid Neoplasms ||| Lung Neoplasms ||| Heart Failure
	CHEMBL53463	D006073	DOXORUBICIN	Gout	0	Never tested	0.0250148	D001943 ||| D010051 ||| D008228 ||| D006689 ||| D009447 ||| D001749 ||| D013964 ||| D008175 ||| D006333	Breast Neoplasms ||| Ovarian Neoplasms ||| Lymphoma, Non-Hodgkin ||| Hodgkin Disease ||| Neuroblastoma ||| Urinary Bladder Neoplasms ||| Thyroid Neoplasms ||| Lung Neoplasms ||| Heart Failure
	CHEMBL53463	D001145	DOXORUBICIN	Arrhythmias, Cardiac	0	Never tested	0.002093	D001943 ||| D010051 ||| D008228 ||| D006689 ||| D009447 ||| D001749 ||| D013964 ||| D008175 ||| D006333	Breast Neoplasms ||| Ovarian Neoplasms ||| Lymphoma, Non-Hodgkin ||| Hodgkin Disease ||| Neuroblastoma ||| Urinary Bladder Neoplasms ||| Thyroid Neoplasms ||| Lung Neoplasms ||| Heart Failure
	CHEMBL53463	D043183	DOXORUBICIN	Irritable Bowel Syndrome	0	Never tested	0.150302	D001943 ||| D010051 ||| D008228 ||| D006689 ||| D009447 ||| D001749 ||| D013964 ||| D008175 ||| D006333	Breast Neoplasms ||| Ovarian Neoplasms ||| Lymphoma, Non-Hodgkin ||| Hodgkin Disease ||| Neuroblastoma ||| Urinary Bladder Neoplasms ||| Thyroid Neoplasms ||| Lung Neoplasms ||| Heart Failure
	CHEMBL53463	D001851	DOXORUBICIN	Bone Diseases, Metabolic	0	Never tested	0.0229329	D001943 ||| D010051 ||| D008228 ||| D006689 ||| D001749 ||| D008175 ||| D006333	Breast Neoplasms ||| Ovarian Neoplasms ||| Lymphoma, Non-Hodgkin ||| Hodgkin Disease ||| Urinary Bladder Neoplasms ||| Lung Neoplasms ||| Heart Failure
	CHEMBL53463	D010024	DOXORUBICIN	Osteoporosis	0	Never tested	0.076549	D001943 ||| D010051 ||| D008228 ||| D006689 ||| D009447 ||| D001749 ||| D013964 ||| D008175 ||| D006333	Breast Neoplasms ||| Ovarian Neoplasms ||| Lymphoma, Non-Hodgkin ||| Hodgkin Disease ||| Neuroblastoma ||| Urinary Bladder Neoplasms ||| Thyroid Neoplasms ||| Lung Neoplasms ||| Heart Failure
	CHEMBL53463	D009443	DOXORUBICIN	Neuritis	0	Never tested	0.0055421	D001943 ||| D010051 ||| D008228 ||| D006689 ||| D001749 ||| D008175 ||| D006333	Breast Neoplasms ||| Ovarian Neoplasms ||| Lymphoma, Non-Hodgkin ||| Hodgkin Disease ||| Urinary Bladder Neoplasms ||| Lung Neoplasms ||| Heart Failure
	CHEMBL53463	D010538	DOXORUBICIN	Peritonitis	0	Never tested	0.0198475	D001943 ||| D010051 ||| D008228 ||| D006689 ||| D009447 ||| D001749 ||| D013964 ||| D008175 ||| D006333	Breast Neoplasms ||| Ovarian Neoplasms ||| Lymphoma, Non-Hodgkin ||| Hodgkin Disease ||| Neuroblastoma ||| Urinary Bladder Neoplasms ||| Thyroid Neoplasms ||| Lung Neoplasms ||| Heart Failure
	CHEMBL53463	D010998	DOXORUBICIN	Pleurisy	0	Never tested	0.00610338	D001943 ||| D010051 ||| D008228 ||| D006689 ||| D001749 ||| D008175 ||| D006333	Breast Neoplasms ||| Ovarian Neoplasms ||| Lymphoma, Non-Hodgkin ||| Hodgkin Disease ||| Urinary Bladder Neoplasms ||| Lung Neoplasms ||| Heart Failure
	CHEMBL53463	D011565	DOXORUBICIN	Psoriasis	0	Never tested	0.0281482	D001943 ||| D010051 ||| D008228 ||| D006689 ||| D009447 ||| D001749 ||| D013964 ||| D008175 ||| D006333	Breast Neoplasms ||| Ovarian Neoplasms ||| Lymphoma, Non-Hodgkin ||| Hodgkin Disease ||| Neuroblastoma ||| Urinary Bladder Neoplasms ||| Thyroid Neoplasms ||| Lung Neoplasms ||| Heart Failure
	CHEMBL53463	D012163	DOXORUBICIN	Retinal Detachment	0	Never tested	0.00510771	D001943 ||| D010051 ||| D008228 ||| D006689 ||| D009447 ||| D001749 ||| D013964 ||| D008175 ||| D006333	Breast Neoplasms ||| Ovarian Neoplasms ||| Lymphoma, Non-Hodgkin ||| Hodgkin Disease ||| Neuroblastoma ||| Urinary Bladder Neoplasms ||| Thyroid Neoplasms ||| Lung Neoplasms ||| Heart Failure
	CHEMBL53463	D012393	DOXORUBICIN	Rosacea	0	Never tested	0.00932002	D001943 ||| D010051 ||| D008228 ||| D006689 ||| D009447 ||| D001749 ||| D013964 ||| D008175 ||| D006333	Breast Neoplasms ||| Ovarian Neoplasms ||| Lymphoma, Non-Hodgkin ||| Hodgkin Disease ||| Neuroblastoma ||| Urinary Bladder Neoplasms ||| Thyroid Neoplasms ||| Lung Neoplasms ||| Heart Failure
	CHEMBL53463	D006042	DOXORUBICIN	Goiter	0	Never tested	0.0740677	D001943 ||| D010051 ||| D008228 ||| D006689 ||| D009447 ||| D001749 ||| D013964 ||| D008175 ||| D006333	Breast Neoplasms ||| Ovarian Neoplasms ||| Lymphoma, Non-Hodgkin ||| Hodgkin Disease ||| Neuroblastoma ||| Urinary Bladder Neoplasms ||| Thyroid Neoplasms ||| Lung Neoplasms ||| Heart Failure
	CHEMBL53463	D002546	DOXORUBICIN	Ischemic Attack, Transient	0	Never tested	0.0101541	D001943 ||| D010051 ||| D008228 ||| D006689 ||| D001749 ||| D008175 ||| D006333	Breast Neoplasms ||| Ovarian Neoplasms ||| Lymphoma, Non-Hodgkin ||| Hodgkin Disease ||| Urinary Bladder Neoplasms ||| Lung Neoplasms ||| Heart Failure
	CHEMBL53463	D000083242	DOXORUBICIN	Ischemic Stroke	0	Never tested	0.023642	D001943 ||| D010051 ||| D008228 ||| D006689 ||| D009447 ||| D001749 ||| D013964 ||| D008175 ||| D006333	Breast Neoplasms ||| Ovarian Neoplasms ||| Lymphoma, Non-Hodgkin ||| Hodgkin Disease ||| Neuroblastoma ||| Urinary Bladder Neoplasms ||| Thyroid Neoplasms ||| Lung Neoplasms ||| Heart Failure
	CHEMBL53463	D012891	DOXORUBICIN	Sleep Apnea Syndromes	0	Never tested	0.0487246	D001943 ||| D010051 ||| D008228 ||| D006689 ||| D009447 ||| D001749 ||| D013964 ||| D008175 ||| D006333	Breast Neoplasms ||| Ovarian Neoplasms ||| Lymphoma, Non-Hodgkin ||| Hodgkin Disease ||| Neuroblastoma ||| Urinary Bladder Neoplasms ||| Thyroid Neoplasms ||| Lung Neoplasms ||| Heart Failure
	CHEMBL53463	D013921	DOXORUBICIN	Thrombocytopenia	0	Phase II	0.032342	D001943 ||| D010051 ||| D008228 ||| D006689 ||| D001749 ||| D008175 ||| D006333	Breast Neoplasms ||| Ovarian Neoplasms ||| Lymphoma, Non-Hodgkin ||| Hodgkin Disease ||| Urinary Bladder Neoplasms ||| Lung Neoplasms ||| Heart Failure
	CHEMBL53463	D015179	DOXORUBICIN	Colorectal Neoplasms	0	Phase III	0.00560729	D001943 ||| D010051 ||| D008228 ||| D006689 ||| D009447 ||| D001749 ||| D013964 ||| D008175 ||| D006333	Breast Neoplasms ||| Ovarian Neoplasms ||| Lymphoma, Non-Hodgkin ||| Hodgkin Disease ||| Neuroblastoma ||| Urinary Bladder Neoplasms ||| Thyroid Neoplasms ||| Lung Neoplasms ||| Heart Failure
	CHEMBL53463	D006627	DOXORUBICIN	Hirschsprung Disease	0	Never tested	0.0102617	D001943 ||| D010051 ||| D008228 ||| D006689 ||| D009447 ||| D001749 ||| D013964 ||| D008175 ||| D006333	Breast Neoplasms ||| Ovarian Neoplasms ||| Lymphoma, Non-Hodgkin ||| Hodgkin Disease ||| Neuroblastoma ||| Urinary Bladder Neoplasms ||| Thyroid Neoplasms ||| Lung Neoplasms ||| Heart Failure
	CHEMBL53463	D013964	DOXORUBICIN	Thyroid Neoplasms	1	Approved	0.0230553	D001943 ||| D010051 ||| D008228 ||| D006689 ||| D009447 ||| D001749 ||| D008175 ||| D006333	Breast Neoplasms ||| Ovarian Neoplasms ||| Lymphoma, Non-Hodgkin ||| Hodgkin Disease ||| Neuroblastoma ||| Urinary Bladder Neoplasms ||| Lung Neoplasms ||| Heart Failure
	CHEMBL53463	D010001	DOXORUBICIN	Osteitis Deformans	0	Never tested	0.0348789	D001943 ||| D010051 ||| D008228 ||| D006689 ||| D009447 ||| D001749 ||| D013964 ||| D008175 ||| D006333	Breast Neoplasms ||| Ovarian Neoplasms ||| Lymphoma, Non-Hodgkin ||| Hodgkin Disease ||| Neuroblastoma ||| Urinary Bladder Neoplasms ||| Thyroid Neoplasms ||| Lung Neoplasms ||| Heart Failure
	CHEMBL53463	D007018	DOXORUBICIN	Hypopituitarism	0	Never tested	0.00284866	D001943 ||| D010051 ||| D008228 ||| D006689 ||| D009447 ||| D001749 ||| D013964 ||| D008175 ||| D006333	Breast Neoplasms ||| Ovarian Neoplasms ||| Lymphoma, Non-Hodgkin ||| Hodgkin Disease ||| Neuroblastoma ||| Urinary Bladder Neoplasms ||| Thyroid Neoplasms ||| Lung Neoplasms ||| Heart Failure
	CHEMBL53463	D020246	DOXORUBICIN	Venous Thrombosis	0	Never tested	0.0521001	D001943 ||| D010051 ||| D008228 ||| D006689 ||| D009447 ||| D001749 ||| D013964 ||| D008175 ||| D006333	Breast Neoplasms ||| Ovarian Neoplasms ||| Lymphoma, Non-Hodgkin ||| Hodgkin Disease ||| Neuroblastoma ||| Urinary Bladder Neoplasms ||| Thyroid Neoplasms ||| Lung Neoplasms ||| Heart Failure
	CHEMBL53463	D000075224	DOXORUBICIN	Cardiac Conduction System Disease	0	Never tested	0.0329079	D001943 ||| D010051 ||| D008228 ||| D006689 ||| D001749 ||| D008175 ||| D006333	Breast Neoplasms ||| Ovarian Neoplasms ||| Lymphoma, Non-Hodgkin ||| Hodgkin Disease ||| Urinary Bladder Neoplasms ||| Lung Neoplasms ||| Heart Failure
	CHEMBL53463	D003731	DOXORUBICIN	Dental Caries	0	Never tested	0.0353025	D001943 ||| D010051 ||| D008228 ||| D006689 ||| D009447 ||| D001749 ||| D013964 ||| D008175 ||| D006333	Breast Neoplasms ||| Ovarian Neoplasms ||| Lymphoma, Non-Hodgkin ||| Hodgkin Disease ||| Neuroblastoma ||| Urinary Bladder Neoplasms ||| Thyroid Neoplasms ||| Lung Neoplasms ||| Heart Failure
	CHEMBL53463	D005242	DOXORUBICIN	Fecal Incontinence	0	Never tested	0.0289719	D001943 ||| D010051 ||| D008228 ||| D006689 ||| D001749 ||| D008175 ||| D006333	Breast Neoplasms ||| Ovarian Neoplasms ||| Lymphoma, Non-Hodgkin ||| Hodgkin Disease ||| Urinary Bladder Neoplasms ||| Lung Neoplasms ||| Heart Failure
	CHEMBL53463	D016055	DOXORUBICIN	Urinary Retention	0	Never tested	0.0137106	D001943 ||| D010051 ||| D008228 ||| D006689 ||| D001749 ||| D008175 ||| D006333	Breast Neoplasms ||| Ovarian Neoplasms ||| Lymphoma, Non-Hodgkin ||| Hodgkin Disease ||| Urinary Bladder Neoplasms ||| Lung Neoplasms ||| Heart Failure
	CHEMBL53463	D011141	DOXORUBICIN	Polyuria	0	Never tested	0.00482088	D001943 ||| D010051 ||| D008228 ||| D006689 ||| D001749 ||| D008175 ||| D006333	Breast Neoplasms ||| Ovarian Neoplasms ||| Lymphoma, Non-Hodgkin ||| Hodgkin Disease ||| Urinary Bladder Neoplasms ||| Lung Neoplasms ||| Heart Failure
	CHEMBL53463	D007762	DOXORUBICIN	Labyrinthitis	0	Never tested	0.0063584	D001943 ||| D010051 ||| D008228 ||| D006689 ||| D001749 ||| D008175 ||| D006333	Breast Neoplasms ||| Ovarian Neoplasms ||| Lymphoma, Non-Hodgkin ||| Hodgkin Disease ||| Urinary Bladder Neoplasms ||| Lung Neoplasms ||| Heart Failure
	CHEMBL53463	D012878	DOXORUBICIN	Skin Neoplasms	0	Phase I	0.0152738	D001943 ||| D010051 ||| D008228 ||| D006689 ||| D001749 ||| D008175 ||| D006333	Breast Neoplasms ||| Ovarian Neoplasms ||| Lymphoma, Non-Hodgkin ||| Hodgkin Disease ||| Urinary Bladder Neoplasms ||| Lung Neoplasms ||| Heart Failure
	CHEMBL53463	D009260	DOXORUBICIN	Nail Diseases	0	Never tested	0.00321653	D001943 ||| D010051 ||| D008228 ||| D006689 ||| D001749 ||| D008175 ||| D006333	Breast Neoplasms ||| Ovarian Neoplasms ||| Lymphoma, Non-Hodgkin ||| Hodgkin Disease ||| Urinary Bladder Neoplasms ||| Lung Neoplasms ||| Heart Failure
	CHEMBL53463	D016491	DOXORUBICIN	Peripheral Vascular Diseases	0	Never tested	0.0255625	D001943 ||| D010051 ||| D008228 ||| D006689 ||| D001749 ||| D008175 ||| D006333	Breast Neoplasms ||| Ovarian Neoplasms ||| Lymphoma, Non-Hodgkin ||| Hodgkin Disease ||| Urinary Bladder Neoplasms ||| Lung Neoplasms ||| Heart Failure
	CHEMBL53463	D011111	DOXORUBICIN	Polymyalgia Rheumatica	0	Never tested	0.00376435	D001943 ||| D010051 ||| D008228 ||| D006689 ||| D001749 ||| D008175 ||| D006333	Breast Neoplasms ||| Ovarian Neoplasms ||| Lymphoma, Non-Hodgkin ||| Hodgkin Disease ||| Urinary Bladder Neoplasms ||| Lung Neoplasms ||| Heart Failure
	CHEMBL53463	D013118	DOXORUBICIN	Spinal Cord Diseases	0	Never tested	0.00969041	D001943 ||| D010051 ||| D008228 ||| D006689 ||| D009447 ||| D001749 ||| D013964 ||| D008175 ||| D006333	Breast Neoplasms ||| Ovarian Neoplasms ||| Lymphoma, Non-Hodgkin ||| Hodgkin Disease ||| Neuroblastoma ||| Urinary Bladder Neoplasms ||| Thyroid Neoplasms ||| Lung Neoplasms ||| Heart Failure
	CHEMBL53463	D014581	DOXORUBICIN	Urticaria	0	Never tested	0.0040437	D001943 ||| D010051 ||| D008228 ||| D006689 ||| D009447 ||| D001749 ||| D013964 ||| D008175 ||| D006333	Breast Neoplasms ||| Ovarian Neoplasms ||| Lymphoma, Non-Hodgkin ||| Hodgkin Disease ||| Neuroblastoma ||| Urinary Bladder Neoplasms ||| Thyroid Neoplasms ||| Lung Neoplasms ||| Heart Failure
	CHEMBL53463	D014648	DOXORUBICIN	Varicose Veins	0	Never tested	0.0461998	D001943 ||| D010051 ||| D008228 ||| D006689 ||| D009447 ||| D001749 ||| D013964 ||| D008175 ||| D006333	Breast Neoplasms ||| Ovarian Neoplasms ||| Lymphoma, Non-Hodgkin ||| Hodgkin Disease ||| Neuroblastoma ||| Urinary Bladder Neoplasms ||| Thyroid Neoplasms ||| Lung Neoplasms ||| Heart Failure
	CHEMBL53463	D010031	DOXORUBICIN	Otitis	0	Never tested	0.0147744	D001943 ||| D010051 ||| D008228 ||| D006689 ||| D009447 ||| D001749 ||| D013964 ||| D008175 ||| D006333	Breast Neoplasms ||| Ovarian Neoplasms ||| Lymphoma, Non-Hodgkin ||| Hodgkin Disease ||| Neuroblastoma ||| Urinary Bladder Neoplasms ||| Thyroid Neoplasms ||| Lung Neoplasms ||| Heart Failure
	CHEMBL53463	D019966	DOXORUBICIN	Substance-Related Disorders	0	Never tested	0.00959424	D001943 ||| D010051 ||| D008228 ||| D006689 ||| D001749 ||| D008175 ||| D006333	Breast Neoplasms ||| Ovarian Neoplasms ||| Lymphoma, Non-Hodgkin ||| Hodgkin Disease ||| Urinary Bladder Neoplasms ||| Lung Neoplasms ||| Heart Failure
	CHEMBL53463	D015155	DOXORUBICIN	Esophageal Spasm, Diffuse	0	Never tested	0.00547861	D001943 ||| D010051 ||| D008228 ||| D006689 ||| D009447 ||| D001749 ||| D013964 ||| D008175 ||| D006333	Breast Neoplasms ||| Ovarian Neoplasms ||| Lymphoma, Non-Hodgkin ||| Hodgkin Disease ||| Neuroblastoma ||| Urinary Bladder Neoplasms ||| Thyroid Neoplasms ||| Lung Neoplasms ||| Heart Failure
	CHEMBL53929	D001008	OCTOPAMINE	Anxiety Disorders	0	Never tested	0.0056354	D004415	Dyspepsia
	CHEMBL53929	D003324	OCTOPAMINE	Coronary Artery Disease	0	Never tested	0.0127833	D004415	Dyspepsia
	CHEMBL53929	D009765	OCTOPAMINE	Obesity	0	Never tested	0.0360368	D004415	Dyspepsia
	CHEMBL53929	D010300	OCTOPAMINE	Parkinson Disease	0	Never tested	0.00423927	D004415	Dyspepsia
	CHEMBL53929	D001172	OCTOPAMINE	Arthritis, Rheumatoid	0	Never tested	0.00329609	D004415	Dyspepsia
	CHEMBL53929	D015212	OCTOPAMINE	Inflammatory Bowel Diseases	0	Never tested	0.00660274	D004415	Dyspepsia
	CHEMBL53929	D008268	OCTOPAMINE	Macular Degeneration	0	Never tested	0.0160987	D004415	Dyspepsia
	CHEMBL53929	D000787	OCTOPAMINE	Angina Pectoris	0	Never tested	0.0225626	D004415	Dyspepsia
	CHEMBL53929	D065631	OCTOPAMINE	Rhinitis, Allergic	0	Never tested	0.0254069	D004415	Dyspepsia
	CHEMBL53929	D001249	OCTOPAMINE	Asthma	0	Never tested	0.0533632	D004415	Dyspepsia
	CHEMBL53929	D005764	OCTOPAMINE	Gastroesophageal Reflux	0	Never tested	0.0424595	D004415	Dyspepsia
	CHEMBL53929	D008881	OCTOPAMINE	Migraine Disorders	0	Never tested	0.0526731	D004415	Dyspepsia
	CHEMBL53929	D004485	OCTOPAMINE	Eczema	0	Never tested	0.00358382	D004415	Dyspepsia
	CHEMBL53929	D006937	OCTOPAMINE	Hypercholesterolemia	0	Never tested	0.0047507	D004415	Dyspepsia
	CHEMBL53929	D001943	OCTOPAMINE	Breast Neoplasms	0	Never tested	0.0119977	D004415	Dyspepsia
	CHEMBL53929	D002280	OCTOPAMINE	Carcinoma, Basal Cell	0	Never tested	0.0217791	D004415	Dyspepsia
	CHEMBL53929	D002386	OCTOPAMINE	Cataract	0	Never tested	0.0134606	D004415	Dyspepsia
	CHEMBL53929	D006552	OCTOPAMINE	Hernia, Inguinal	0	Never tested	0.00289471	D004415	Dyspepsia
	CHEMBL53929	D009203	OCTOPAMINE	Myocardial Infarction	0	Never tested	0.0404313	D004415	Dyspepsia
	CHEMBL53929	D005756	OCTOPAMINE	Gastritis	0	Never tested	0.0057346	D004415	Dyspepsia
	CHEMBL53929	D006548	OCTOPAMINE	Hernia, Diaphragmatic	0	Never tested	0.0206455	D004415	Dyspepsia
	CHEMBL53929	D007319	OCTOPAMINE	Sleep Initiation and Maintenance Disorders	0	Never tested	0.00388998	D004415	Dyspepsia
	CHEMBL53929	D009290	OCTOPAMINE	Narcolepsy	0	Never tested	0.0496588	D004415	Dyspepsia
	CHEMBL53929	D012559	OCTOPAMINE	Schizophrenia	0	Never tested	0.0113909	D004415	Dyspepsia
	CHEMBL53929	D008180	OCTOPAMINE	Lupus Erythematosus, Systemic	0	Never tested	0.0374099	D004415	Dyspepsia
	CHEMBL53929	D001714	OCTOPAMINE	Bipolar Disorder	0	Never tested	0.0187203	D004415	Dyspepsia
	CHEMBL53929	D004827	OCTOPAMINE	Epilepsy	0	Never tested	0.00694979	D004415	Dyspepsia
	CHEMBL53929	D005901	OCTOPAMINE	Glaucoma	0	Never tested	0.0332801	D004415	Dyspepsia
	CHEMBL53929	D003863	OCTOPAMINE	Depression	0	Never tested	0.028334	D004415	Dyspepsia
	CHEMBL53929	D010003	OCTOPAMINE	Osteoarthritis	0	Never tested	0.0194692	D004415	Dyspepsia
	CHEMBL53929	D001281	OCTOPAMINE	Atrial Fibrillation	0	Never tested	0.0109067	D004415	Dyspepsia
	CHEMBL53929	D006973	OCTOPAMINE	Hypertension	0	Never tested	0.0135468	D004415	Dyspepsia
	CHEMBL53929	D006327	OCTOPAMINE	Heart Block	0	Never tested	0.0219533	D004415	Dyspepsia
	CHEMBL53929	D055623	OCTOPAMINE	Keratosis, Actinic	0	Never tested	0.0125933	D004415	Dyspepsia
	CHEMBL53929	D001991	OCTOPAMINE	Bronchitis	0	Never tested	0.0230578	D004415	Dyspepsia
	CHEMBL53929	D008175	OCTOPAMINE	Lung Neoplasms	0	Never tested	0.0175148	D004415	Dyspepsia
	CHEMBL53929	D008545	OCTOPAMINE	Melanoma	0	Never tested	0.0168421	D004415	Dyspepsia
	CHEMBL53929	D008228	OCTOPAMINE	Lymphoma, Non-Hodgkin	0	Never tested	0.0121886	D004415	Dyspepsia
	CHEMBL53929	D002294	OCTOPAMINE	Carcinoma, Squamous Cell	0	Never tested	0.00236286	D004415	Dyspepsia
	CHEMBL53929	D002349	OCTOPAMINE	Carpal Tunnel Syndrome	0	Never tested	0.0115479	D004415	Dyspepsia
	CHEMBL53929	D016883	OCTOPAMINE	Diabetic Ketoacidosis	0	Never tested	0.0277409	D004415	Dyspepsia
	CHEMBL53929	D001749	OCTOPAMINE	Urinary Bladder Neoplasms	0	Never tested	0.0181503	D004415	Dyspepsia
	CHEMBL53929	D007889	OCTOPAMINE	Leiomyoma	0	Never tested	0.00724448	D004415	Dyspepsia
	CHEMBL53929	D018798	OCTOPAMINE	Anemia, Iron-Deficiency	0	Never tested	0.020196	D004415	Dyspepsia
	CHEMBL53929	D000380	OCTOPAMINE	Agranulocytosis	0	Never tested	0.00593753	D004415	Dyspepsia
	CHEMBL53929	D012893	OCTOPAMINE	Sleep Wake Disorders	0	Never tested	0.00958934	D004415	Dyspepsia
	CHEMBL53929	D006429	OCTOPAMINE	Hemiplegia	0	Never tested	0.0238996	D004415	Dyspepsia
	CHEMBL53929	D011655	OCTOPAMINE	Pulmonary Embolism	0	Never tested	0.0185367	D004415	Dyspepsia
	CHEMBL53929	D009202	OCTOPAMINE	Cardiomyopathies	0	Never tested	0.0310017	D004415	Dyspepsia
	CHEMBL53929	D013345	OCTOPAMINE	Subarachnoid Hemorrhage	0	Never tested	0.010461	D004415	Dyspepsia
	CHEMBL53929	D002543	OCTOPAMINE	Cerebral Hemorrhage	0	Never tested	0.00223655	D004415	Dyspepsia
	CHEMBL53929	D002544	OCTOPAMINE	Cerebral Infarction	0	Never tested	0.0124508	D004415	Dyspepsia
	CHEMBL53929	D050197	OCTOPAMINE	Arteriosclerosis	0	Never tested	0.00416979	D004415	Dyspepsia
	CHEMBL53929	D010689	OCTOPAMINE	Phlebitis	0	Never tested	0.00281304	D004415	Dyspepsia
	CHEMBL53929	D006484	OCTOPAMINE	Hemorrhoids	0	Never tested	0.0144913	D004415	Dyspepsia
	CHEMBL53929	D007022	OCTOPAMINE	Hypotension	0	Never tested	0.00791054	D004415	Dyspepsia
	CHEMBL53929	D012852	OCTOPAMINE	Sinusitis	0	Never tested	0.00908017	D004415	Dyspepsia
	CHEMBL53929	D010996	OCTOPAMINE	Pleural Effusion	0	Never tested	0.00358768	D004415	Dyspepsia
	CHEMBL53929	D011030	OCTOPAMINE	Pneumothorax	0	Never tested	0.00486498	D004415	Dyspepsia
	CHEMBL53929	D014060	OCTOPAMINE	Tongue Diseases	0	Status unknown	0.0209649	D004415	Dyspepsia
	CHEMBL53929	D004941	OCTOPAMINE	Esophagitis	0	Never tested	0.0550233	D004415	Dyspepsia
	CHEMBL53929	D013276	OCTOPAMINE	Stomach Ulcer	0	Never tested	0.0399723	D004415	Dyspepsia
	CHEMBL53929	D002769	OCTOPAMINE	Cholelithiasis	0	Never tested	0.0330626	D004415	Dyspepsia
	CHEMBL53929	D002764	OCTOPAMINE	Cholecystitis	0	Never tested	0.000219667	D004415	Dyspepsia
	CHEMBL53929	D010195	OCTOPAMINE	Pancreatitis	0	Never tested	0.0254715	D004415	Dyspepsia
	CHEMBL53929	D008286	OCTOPAMINE	Malabsorption Syndromes	0	Never tested	0.0121402	D004415	Dyspepsia
	CHEMBL53929	D002481	OCTOPAMINE	Cellulitis	0	Never tested	0.045026	D004415	Dyspepsia
	CHEMBL53929	D011537	OCTOPAMINE	Pruritus	0	Never tested	0.019345	D004415	Dyspepsia
	CHEMBL53929	D008010	OCTOPAMINE	Lichen Planus	0	Never tested	0.0016829	D004415	Dyspepsia
	CHEMBL53929	D017492	OCTOPAMINE	Keratosis, Seborrheic	0	Never tested	0.0195044	D004415	Dyspepsia
	CHEMBL53929	D011704	OCTOPAMINE	Pyelonephritis	0	Never tested	0.0305891	D004415	Dyspepsia
	CHEMBL53929	D058186	OCTOPAMINE	Acute Kidney Injury	0	Never tested	0.008074	D004415	Dyspepsia
	CHEMBL53929	D007676	OCTOPAMINE	Kidney Failure, Chronic	0	Never tested	0.0299841	D004415	Dyspepsia
	CHEMBL53929	D003556	OCTOPAMINE	Cystitis	0	Never tested	0.00604997	D004415	Dyspepsia
	CHEMBL53929	D011470	OCTOPAMINE	Prostatic Hyperplasia	0	Never tested	0.00183292	D004415	Dyspepsia
	CHEMBL53929	D011472	OCTOPAMINE	Prostatitis	0	Never tested	0.0138515	D004415	Dyspepsia
	CHEMBL53929	D005348	OCTOPAMINE	Fibrocystic Breast Disease	0	Never tested	0.0027742	D004415	Dyspepsia
	CHEMBL53929	D006177	OCTOPAMINE	Gynecomastia	0	Never tested	0.0145253	D004415	Dyspepsia
	CHEMBL53929	D004715	OCTOPAMINE	Endometriosis	0	Never tested	0.00239588	D004415	Dyspepsia
	CHEMBL53929	D003680	OCTOPAMINE	Deglutition Disorders	0	Never tested	0.0253148	D004415	Dyspepsia
	CHEMBL53929	D001201	OCTOPAMINE	Ascites	0	Never tested	0.0116766	D004415	Dyspepsia
	CHEMBL53929	D005076	OCTOPAMINE	Exanthema	0	Never tested	0.051435	D004415	Dyspepsia
	CHEMBL53929	D014717	OCTOPAMINE	Vertigo	0	Never tested	0.00795697	D004415	Dyspepsia
	CHEMBL53929	D013575	OCTOPAMINE	Syncope	0	Never tested	0.0181973	D004415	Dyspepsia
	CHEMBL53929	D007766	OCTOPAMINE	Lacrimal Apparatus Diseases	0	Never tested	0.00548282	D004415	Dyspepsia
	CHEMBL53929	D006471	OCTOPAMINE	Gastrointestinal Hemorrhage	0	Never tested	0.00399834	D004415	Dyspepsia
	CHEMBL53929	D010437	OCTOPAMINE	Peptic Ulcer	0	Never tested	0.0308072	D004415	Dyspepsia
	CHEMBL53929	D005921	OCTOPAMINE	Glomerulonephritis	0	Never tested	0.0207493	D004415	Dyspepsia
	CHEMBL53929	D006333	OCTOPAMINE	Heart Failure	0	Never tested	0.00670222	D004415	Dyspepsia
	CHEMBL53929	D006547	OCTOPAMINE	Hernia	0	Never tested	0.0281484	D004415	Dyspepsia
	CHEMBL53929	D006689	OCTOPAMINE	Hodgkin Disease	0	Never tested	0.00825584	D004415	Dyspepsia
	CHEMBL53929	D008113	OCTOPAMINE	Liver Neoplasms	0	Never tested	0.00184891	D004415	Dyspepsia
	CHEMBL53929	D010051	OCTOPAMINE	Ovarian Neoplasms	0	Never tested	0.00342952	D004415	Dyspepsia
	CHEMBL53929	D011471	OCTOPAMINE	Prostatic Neoplasms	0	Never tested	0.00612605	D004415	Dyspepsia
	CHEMBL53929	D000647	OCTOPAMINE	Amnesia	0	Never tested	0.0152181	D004415	Dyspepsia
	CHEMBL53929	D007951	OCTOPAMINE	Leukemia, Myeloid	0	Never tested	0.00204785	D004415	Dyspepsia
	CHEMBL53929	D000152	OCTOPAMINE	Acne Vulgaris	0	Never tested	0.000895131	D004415	Dyspepsia
	CHEMBL53929	D000740	OCTOPAMINE	Anemia	0	Never tested	0.0200225	D004415	Dyspepsia
	CHEMBL53929	D001064	OCTOPAMINE	Appendicitis	0	Never tested	0.0051894	D004415	Dyspepsia
	CHEMBL53929	D003248	OCTOPAMINE	Constipation	0	Never tested	0.00988789	D004415	Dyspepsia
	CHEMBL53929	D015352	OCTOPAMINE	Dry Eye Syndromes	0	Never tested	0.0171459	D004415	Dyspepsia
	CHEMBL53929	D004381	OCTOPAMINE	Duodenal Ulcer	0	Never tested	0.0178928	D004415	Dyspepsia
	CHEMBL53929	D015837	OCTOPAMINE	Vestibular Diseases	0	Never tested	0.0417063	D004415	Dyspepsia
	CHEMBL53929	D005705	OCTOPAMINE	Gallbladder Diseases	0	Never tested	0.0306507	D004415	Dyspepsia
	CHEMBL53929	D006073	OCTOPAMINE	Gout	0	Never tested	0.0377216	D004415	Dyspepsia
	CHEMBL53929	D001145	OCTOPAMINE	Arrhythmias, Cardiac	0	Never tested	0.0111511	D004415	Dyspepsia
	CHEMBL53929	D043183	OCTOPAMINE	Irritable Bowel Syndrome	0	Never tested	0.0587367	D004415	Dyspepsia
	CHEMBL53929	D001851	OCTOPAMINE	Bone Diseases, Metabolic	0	Never tested	0.00198513	D004415	Dyspepsia
	CHEMBL53929	D010024	OCTOPAMINE	Osteoporosis	0	Never tested	0.00551428	D004415	Dyspepsia
	CHEMBL53929	D009443	OCTOPAMINE	Neuritis	0	Never tested	0.0243916	D004415	Dyspepsia
	CHEMBL53929	D010538	OCTOPAMINE	Peritonitis	0	Never tested	0.0354104	D004415	Dyspepsia
	CHEMBL53929	D010998	OCTOPAMINE	Pleurisy	0	Never tested	0.0305991	D004415	Dyspepsia
	CHEMBL53929	D011565	OCTOPAMINE	Psoriasis	0	Never tested	0.0380975	D004415	Dyspepsia
	CHEMBL53929	D012163	OCTOPAMINE	Retinal Detachment	0	Never tested	0.00139961	D004415	Dyspepsia
	CHEMBL53929	D012393	OCTOPAMINE	Rosacea	0	Never tested	0.0274017	D004415	Dyspepsia
	CHEMBL53929	D006042	OCTOPAMINE	Goiter	0	Never tested	0.065614	D004415	Dyspepsia
	CHEMBL53929	D002546	OCTOPAMINE	Ischemic Attack, Transient	0	Never tested	0.0117313	D004415	Dyspepsia
	CHEMBL53929	D000083242	OCTOPAMINE	Ischemic Stroke	0	Never tested	0.0664564	D004415	Dyspepsia
	CHEMBL53929	D012891	OCTOPAMINE	Sleep Apnea Syndromes	0	Never tested	0.00288969	D004415	Dyspepsia
	CHEMBL53929	D013921	OCTOPAMINE	Thrombocytopenia	0	Never tested	0.0137029	D004415	Dyspepsia
	CHEMBL53929	D000075224	OCTOPAMINE	Cardiac Conduction System Disease	0	Never tested	0.00270365	D004415	Dyspepsia
	CHEMBL53929	D003731	OCTOPAMINE	Dental Caries	0	Never tested	0.0366239	D004415	Dyspepsia
	CHEMBL53929	D005242	OCTOPAMINE	Fecal Incontinence	0	Never tested	0.00201979	D004415	Dyspepsia
	CHEMBL53929	D016055	OCTOPAMINE	Urinary Retention	0	Never tested	0.0092032	D004415	Dyspepsia
	CHEMBL53929	D011141	OCTOPAMINE	Polyuria	0	Never tested	0.0218837	D004415	Dyspepsia
	CHEMBL53929	D007762	OCTOPAMINE	Labyrinthitis	0	Never tested	0.00851979	D004415	Dyspepsia
	CHEMBL53929	D012878	OCTOPAMINE	Skin Neoplasms	0	Never tested	0.00600772	D004415	Dyspepsia
	CHEMBL53929	D009260	OCTOPAMINE	Nail Diseases	0	Never tested	0.00527972	D004415	Dyspepsia
	CHEMBL53929	D016491	OCTOPAMINE	Peripheral Vascular Diseases	0	Never tested	0.009071	D004415	Dyspepsia
	CHEMBL53929	D011111	OCTOPAMINE	Polymyalgia Rheumatica	0	Never tested	0.00972377	D004415	Dyspepsia
	CHEMBL53929	D013118	OCTOPAMINE	Spinal Cord Diseases	0	Never tested	0.0060924	D004415	Dyspepsia
	CHEMBL53929	D014581	OCTOPAMINE	Urticaria	0	Never tested	0.0182943	D004415	Dyspepsia
	CHEMBL53929	D014648	OCTOPAMINE	Varicose Veins	0	Never tested	0.00972341	D004415	Dyspepsia
	CHEMBL53929	D010031	OCTOPAMINE	Otitis	0	Never tested	0.0075455	D004415	Dyspepsia
	CHEMBL53929	D019966	OCTOPAMINE	Substance-Related Disorders	0	Never tested	0.00891193	D004415	Dyspepsia
	CHEMBL53929	D015155	OCTOPAMINE	Esophageal Spasm, Diffuse	0	Never tested	0.0224553	D004415	Dyspepsia
	CHEMBL539697	D001289	DABIGATRAN ETEXILATE	Attention Deficit Disorder with Hyperactivity	0	Never tested	0.00750292	D001281 ||| D020246 ||| D011655	Atrial Fibrillation ||| Venous Thrombosis ||| Pulmonary Embolism
	CHEMBL539697	D001008	DABIGATRAN ETEXILATE	Anxiety Disorders	0	Never tested	0.00103295	D001281 ||| D020246 ||| D011655	Atrial Fibrillation ||| Venous Thrombosis ||| Pulmonary Embolism
	CHEMBL539697	D013313	DABIGATRAN ETEXILATE	Stress Disorders, Post-Traumatic	0	Never tested	0.00174981	D001281 ||| D020246 ||| D011655	Atrial Fibrillation ||| Venous Thrombosis ||| Pulmonary Embolism
	CHEMBL539697	D000856	DABIGATRAN ETEXILATE	Anorexia Nervosa	0	Never tested	0.00849377	D001281 ||| D020246 ||| D011655	Atrial Fibrillation ||| Venous Thrombosis ||| Pulmonary Embolism
	CHEMBL539697	D015228	DABIGATRAN ETEXILATE	Hypertriglyceridemia	0	Never tested	0.023892	D001281 ||| D020246 ||| D011655	Atrial Fibrillation ||| Venous Thrombosis ||| Pulmonary Embolism
	CHEMBL539697	D003324	DABIGATRAN ETEXILATE	Coronary Artery Disease	0	Never tested	0.0365311	D001281 ||| D020246 ||| D011655	Atrial Fibrillation ||| Venous Thrombosis ||| Pulmonary Embolism
	CHEMBL539697	D009765	DABIGATRAN ETEXILATE	Obesity	0	Never tested	0.0215724	D001281 ||| D020246 ||| D011655	Atrial Fibrillation ||| Venous Thrombosis ||| Pulmonary Embolism
	CHEMBL539697	D020177	DABIGATRAN ETEXILATE	Idiopathic Hypersomnia	0	Never tested	0.00460464	D001281	Atrial Fibrillation
	CHEMBL539697	D010300	DABIGATRAN ETEXILATE	Parkinson Disease	0	Never tested	0.00811566	D001281 ||| D020246 ||| D011655	Atrial Fibrillation ||| Venous Thrombosis ||| Pulmonary Embolism
	CHEMBL539697	D013771	DABIGATRAN ETEXILATE	Tetralogy of Fallot	0	Never tested	0.0295198	D001281 ||| D020246 ||| D011655	Atrial Fibrillation ||| Venous Thrombosis ||| Pulmonary Embolism
	CHEMBL539697	D001172	DABIGATRAN ETEXILATE	Arthritis, Rheumatoid	0	Never tested	0.0152017	D001281 ||| D020246 ||| D011655	Atrial Fibrillation ||| Venous Thrombosis ||| Pulmonary Embolism
	CHEMBL539697	D003424	DABIGATRAN ETEXILATE	Crohn Disease	0	Never tested	0.00283904	D001281 ||| D020246 ||| D011655	Atrial Fibrillation ||| Venous Thrombosis ||| Pulmonary Embolism
	CHEMBL539697	D003093	DABIGATRAN ETEXILATE	Colitis, Ulcerative	0	Never tested	0.00745559	D001281 ||| D020246 ||| D011655	Atrial Fibrillation ||| Venous Thrombosis ||| Pulmonary Embolism
	CHEMBL539697	D015212	DABIGATRAN ETEXILATE	Inflammatory Bowel Diseases	0	Never tested	0.00953341	D001281 ||| D020246 ||| D011655	Atrial Fibrillation ||| Venous Thrombosis ||| Pulmonary Embolism
	CHEMBL539697	D002761	DABIGATRAN ETEXILATE	Cholangitis	0	Never tested	0.0123885	D001281 ||| D020246 ||| D011655	Atrial Fibrillation ||| Venous Thrombosis ||| Pulmonary Embolism
	CHEMBL539697	D017098	DABIGATRAN ETEXILATE	IgA Deficiency	0	Status unknown	0.0463541	D001281 ||| D020246 ||| D011655	Atrial Fibrillation ||| Venous Thrombosis ||| Pulmonary Embolism
	CHEMBL539697	D008268	DABIGATRAN ETEXILATE	Macular Degeneration	0	Never tested	0.023478	D001281 ||| D020246 ||| D011655	Atrial Fibrillation ||| Venous Thrombosis ||| Pulmonary Embolism
	CHEMBL539697	D034381	DABIGATRAN ETEXILATE	Hearing Loss	0	Never tested	0.00267546	D001281 ||| D020246 ||| D011655	Atrial Fibrillation ||| Venous Thrombosis ||| Pulmonary Embolism
	CHEMBL539697	D014012	DABIGATRAN ETEXILATE	Tinnitus	0	Never tested	0.00889634	D001281	Atrial Fibrillation
	CHEMBL539697	D000505	DABIGATRAN ETEXILATE	Alopecia	0	Never tested	0.00491205	D001281 ||| D020246 ||| D011655	Atrial Fibrillation ||| Venous Thrombosis ||| Pulmonary Embolism
	CHEMBL539697	D019226	DABIGATRAN ETEXILATE	Oral Ulcer	0	Never tested	0.0217592	D001281 ||| D020246 ||| D011655	Atrial Fibrillation ||| Venous Thrombosis ||| Pulmonary Embolism
	CHEMBL539697	D000787	DABIGATRAN ETEXILATE	Angina Pectoris	0	Never tested	0.000898413	D001281 ||| D020246 ||| D011655	Atrial Fibrillation ||| Venous Thrombosis ||| Pulmonary Embolism
	CHEMBL539697	D065631	DABIGATRAN ETEXILATE	Rhinitis, Allergic	0	Never tested	0.0168191	D001281 ||| D020246 ||| D011655	Atrial Fibrillation ||| Venous Thrombosis ||| Pulmonary Embolism
	CHEMBL539697	D001249	DABIGATRAN ETEXILATE	Asthma	0	Never tested	0.0190677	D001281 ||| D020246 ||| D011655	Atrial Fibrillation ||| Venous Thrombosis ||| Pulmonary Embolism
	CHEMBL539697	D005764	DABIGATRAN ETEXILATE	Gastroesophageal Reflux	0	Never tested	0.00502601	D001281 ||| D020246 ||| D011655	Atrial Fibrillation ||| Venous Thrombosis ||| Pulmonary Embolism
	CHEMBL539697	D007037	DABIGATRAN ETEXILATE	Hypothyroidism	0	Never tested	0.00198027	D001281 ||| D020246 ||| D011655	Atrial Fibrillation ||| Venous Thrombosis ||| Pulmonary Embolism
	CHEMBL539697	D008881	DABIGATRAN ETEXILATE	Migraine Disorders	0	Never tested	0.0112484	D001281 ||| D020246 ||| D011655	Atrial Fibrillation ||| Venous Thrombosis ||| Pulmonary Embolism
	CHEMBL539697	D004485	DABIGATRAN ETEXILATE	Eczema	0	Never tested	0.00517574	D001281 ||| D020246 ||| D011655	Atrial Fibrillation ||| Venous Thrombosis ||| Pulmonary Embolism
	CHEMBL539697	D006937	DABIGATRAN ETEXILATE	Hypercholesterolemia	0	Never tested	0.0182364	D001281 ||| D020246 ||| D011655	Atrial Fibrillation ||| Venous Thrombosis ||| Pulmonary Embolism
	CHEMBL539697	D012626	DABIGATRAN ETEXILATE	Sebaceous Gland Neoplasms	0	Status unknown	0.00642061	D001281 ||| D020246 ||| D011655	Atrial Fibrillation ||| Venous Thrombosis ||| Pulmonary Embolism
	CHEMBL539697	D001943	DABIGATRAN ETEXILATE	Breast Neoplasms	0	Never tested	0.00985406	D001281 ||| D020246 ||| D011655	Atrial Fibrillation ||| Venous Thrombosis ||| Pulmonary Embolism
	CHEMBL539697	D002280	DABIGATRAN ETEXILATE	Carcinoma, Basal Cell	0	Never tested	0.0154508	D001281 ||| D020246 ||| D011655	Atrial Fibrillation ||| Venous Thrombosis ||| Pulmonary Embolism
	CHEMBL539697	D000230	DABIGATRAN ETEXILATE	Adenocarcinoma	0	Never tested	0.0119461	D001281 ||| D020246 ||| D011655	Atrial Fibrillation ||| Venous Thrombosis ||| Pulmonary Embolism
	CHEMBL539697	D002386	DABIGATRAN ETEXILATE	Cataract	0	Never tested	0.0106005	D001281 ||| D020246 ||| D011655	Atrial Fibrillation ||| Venous Thrombosis ||| Pulmonary Embolism
	CHEMBL539697	D006552	DABIGATRAN ETEXILATE	Hernia, Inguinal	0	Never tested	0.0109834	D001281 ||| D020246 ||| D011655	Atrial Fibrillation ||| Venous Thrombosis ||| Pulmonary Embolism
	CHEMBL539697	D012005	DABIGATRAN ETEXILATE	Rectal Prolapse	0	Status unknown	0.00632415	D001281 ||| D020246 ||| D011655	Atrial Fibrillation ||| Venous Thrombosis ||| Pulmonary Embolism
	CHEMBL539697	D014029	DABIGATRAN ETEXILATE	Tobacco Use Disorder	0	Never tested	0.0390358	D001281 ||| D020246 ||| D011655	Atrial Fibrillation ||| Venous Thrombosis ||| Pulmonary Embolism
	CHEMBL539697	D009203	DABIGATRAN ETEXILATE	Myocardial Infarction	0	Never tested	0.0410631	D001281 ||| D020246 ||| D011655	Atrial Fibrillation ||| Venous Thrombosis ||| Pulmonary Embolism
	CHEMBL539697	D005756	DABIGATRAN ETEXILATE	Gastritis	0	Never tested	0.0193241	D001281 ||| D020246 ||| D011655	Atrial Fibrillation ||| Venous Thrombosis ||| Pulmonary Embolism
	CHEMBL539697	D006548	DABIGATRAN ETEXILATE	Hernia, Diaphragmatic	0	Never tested	0.00976593	D001281 ||| D020246 ||| D011655	Atrial Fibrillation ||| Venous Thrombosis ||| Pulmonary Embolism
	CHEMBL539697	D000076385	DABIGATRAN ETEXILATE	Diverticular Diseases	0	Never tested	0.00945993	D001281 ||| D020246 ||| D011655	Atrial Fibrillation ||| Venous Thrombosis ||| Pulmonary Embolism
	CHEMBL539697	D007319	DABIGATRAN ETEXILATE	Sleep Initiation and Maintenance Disorders	0	Never tested	0.00593958	D001281 ||| D020246 ||| D011655	Atrial Fibrillation ||| Venous Thrombosis ||| Pulmonary Embolism
	CHEMBL539697	D009290	DABIGATRAN ETEXILATE	Narcolepsy	0	Never tested	0.00797615	D001281 ||| D020246 ||| D011655	Atrial Fibrillation ||| Venous Thrombosis ||| Pulmonary Embolism
	CHEMBL539697	D003922	DABIGATRAN ETEXILATE	Diabetes Mellitus, Type 1	0	Never tested	0.00895404	D001281 ||| D020246 ||| D011655	Atrial Fibrillation ||| Venous Thrombosis ||| Pulmonary Embolism
	CHEMBL539697	D002446	DABIGATRAN ETEXILATE	Celiac Disease	0	Never tested	0.010696	D001281 ||| D020246 ||| D011655	Atrial Fibrillation ||| Venous Thrombosis ||| Pulmonary Embolism
	CHEMBL539697	D008105	DABIGATRAN ETEXILATE	Liver Cirrhosis, Biliary	0	Never tested	0.00554245	D001281 ||| D020246 ||| D011655	Atrial Fibrillation ||| Venous Thrombosis ||| Pulmonary Embolism
	CHEMBL539697	D014820	DABIGATRAN ETEXILATE	Vitiligo	0	Never tested	0.00424083	D001281 ||| D020246 ||| D011655	Atrial Fibrillation ||| Venous Thrombosis ||| Pulmonary Embolism
	CHEMBL539697	D009798	DABIGATRAN ETEXILATE	Ocular Hypertension	0	Never tested	0.0354473	D001281 ||| D020246 ||| D011655	Atrial Fibrillation ||| Venous Thrombosis ||| Pulmonary Embolism
	CHEMBL539697	D009447	DABIGATRAN ETEXILATE	Neuroblastoma	0	Never tested	0.00915123	D001281 ||| D020246 ||| D011655	Atrial Fibrillation ||| Venous Thrombosis ||| Pulmonary Embolism
	CHEMBL539697	D012559	DABIGATRAN ETEXILATE	Schizophrenia	0	Never tested	0.0143404	D001281 ||| D020246 ||| D011655	Atrial Fibrillation ||| Venous Thrombosis ||| Pulmonary Embolism
	CHEMBL539697	D000690	DABIGATRAN ETEXILATE	Amyotrophic Lateral Sclerosis	0	Never tested	0.00754256	D001281 ||| D020246 ||| D011655	Atrial Fibrillation ||| Venous Thrombosis ||| Pulmonary Embolism
	CHEMBL539697	D008180	DABIGATRAN ETEXILATE	Lupus Erythematosus, Systemic	0	Never tested	0.0209784	D001281 ||| D020246 ||| D011655	Atrial Fibrillation ||| Venous Thrombosis ||| Pulmonary Embolism
	CHEMBL539697	D000437	DABIGATRAN ETEXILATE	Alcoholism	0	Never tested	0.000661942	D001281 ||| D020246 ||| D011655	Atrial Fibrillation ||| Venous Thrombosis ||| Pulmonary Embolism
	CHEMBL539697	D000067877	DABIGATRAN ETEXILATE	Autism Spectrum Disorder	0	Never tested	0.0046323	D001281 ||| D020246 ||| D011655	Atrial Fibrillation ||| Venous Thrombosis ||| Pulmonary Embolism
	CHEMBL539697	D001714	DABIGATRAN ETEXILATE	Bipolar Disorder	0	Never tested	0.02275	D001281 ||| D020246 ||| D011655	Atrial Fibrillation ||| Venous Thrombosis ||| Pulmonary Embolism
	CHEMBL539697	D009771	DABIGATRAN ETEXILATE	Obsessive-Compulsive Disorder	0	Never tested	0.000378443	D001281 ||| D020246 ||| D011655	Atrial Fibrillation ||| Venous Thrombosis ||| Pulmonary Embolism
	CHEMBL539697	D003924	DABIGATRAN ETEXILATE	Diabetes Mellitus, Type 2	0	Never tested	0.0264975	D001281 ||| D020246 ||| D011655	Atrial Fibrillation ||| Venous Thrombosis ||| Pulmonary Embolism
	CHEMBL539697	D000544	DABIGATRAN ETEXILATE	Alzheimer Disease	0	Never tested	0.00467523	D001281 ||| D020246 ||| D011655	Atrial Fibrillation ||| Venous Thrombosis ||| Pulmonary Embolism
	CHEMBL539697	D004827	DABIGATRAN ETEXILATE	Epilepsy	0	Never tested	0.00543861	D001281 ||| D020246 ||| D011655	Atrial Fibrillation ||| Venous Thrombosis ||| Pulmonary Embolism
	CHEMBL539697	D005901	DABIGATRAN ETEXILATE	Glaucoma	0	Never tested	0.0180976	D001281 ||| D020246 ||| D011655	Atrial Fibrillation ||| Venous Thrombosis ||| Pulmonary Embolism
	CHEMBL539697	D051436	DABIGATRAN ETEXILATE	Renal Insufficiency, Chronic	0	Phase I	0.0101037	D001281 ||| D020246 ||| D011655	Atrial Fibrillation ||| Venous Thrombosis ||| Pulmonary Embolism
	CHEMBL539697	D013167	DABIGATRAN ETEXILATE	Spondylitis, Ankylosing	0	Never tested	0.0258572	D001281 ||| D020246 ||| D011655	Atrial Fibrillation ||| Venous Thrombosis ||| Pulmonary Embolism
	CHEMBL539697	D003863	DABIGATRAN ETEXILATE	Depression	0	Never tested	0.00576101	D001281 ||| D020246 ||| D011655	Atrial Fibrillation ||| Venous Thrombosis ||| Pulmonary Embolism
	CHEMBL539697	D010003	DABIGATRAN ETEXILATE	Osteoarthritis	0	Never tested	0.0210889	D001281 ||| D020246 ||| D011655	Atrial Fibrillation ||| Venous Thrombosis ||| Pulmonary Embolism
	CHEMBL539697	D000419	DABIGATRAN ETEXILATE	Albuminuria	0	Never tested	0.025674	D001281 ||| D020246 ||| D011655	Atrial Fibrillation ||| Venous Thrombosis ||| Pulmonary Embolism
	CHEMBL539697	D001281	DABIGATRAN ETEXILATE	Atrial Fibrillation	1	Approved	0.0103944	D020246 ||| D011655	Venous Thrombosis ||| Pulmonary Embolism
	CHEMBL539697	D006973	DABIGATRAN ETEXILATE	Hypertension	0	Never tested	0.0443086	D001281 ||| D020246 ||| D011655	Atrial Fibrillation ||| Venous Thrombosis ||| Pulmonary Embolism
	CHEMBL539697	D006327	DABIGATRAN ETEXILATE	Heart Block	0	Never tested	0.023474	D001281 ||| D020246 ||| D011655	Atrial Fibrillation ||| Venous Thrombosis ||| Pulmonary Embolism
	CHEMBL539697	D055623	DABIGATRAN ETEXILATE	Keratosis, Actinic	0	Never tested	0.0106653	D001281 ||| D020246 ||| D011655	Atrial Fibrillation ||| Venous Thrombosis ||| Pulmonary Embolism
	CHEMBL539697	D001991	DABIGATRAN ETEXILATE	Bronchitis	0	Never tested	0.0166528	D001281 ||| D020246 ||| D011655	Atrial Fibrillation ||| Venous Thrombosis ||| Pulmonary Embolism
	CHEMBL539697	D008175	DABIGATRAN ETEXILATE	Lung Neoplasms	0	Never tested	0.0044093	D001281 ||| D020246 ||| D011655	Atrial Fibrillation ||| Venous Thrombosis ||| Pulmonary Embolism
	CHEMBL539697	D008545	DABIGATRAN ETEXILATE	Melanoma	0	Never tested	0.0411633	D001281 ||| D020246 ||| D011655	Atrial Fibrillation ||| Venous Thrombosis ||| Pulmonary Embolism
	CHEMBL539697	D008228	DABIGATRAN ETEXILATE	Lymphoma, Non-Hodgkin	0	Never tested	0.00216013	D001281 ||| D020246 ||| D011655	Atrial Fibrillation ||| Venous Thrombosis ||| Pulmonary Embolism
	CHEMBL539697	D002294	DABIGATRAN ETEXILATE	Carcinoma, Squamous Cell	0	Never tested	0.0209375	D001281 ||| D020246 ||| D011655	Atrial Fibrillation ||| Venous Thrombosis ||| Pulmonary Embolism
	CHEMBL539697	D002349	DABIGATRAN ETEXILATE	Carpal Tunnel Syndrome	0	Never tested	0.0221263	D001281 ||| D020246 ||| D011655	Atrial Fibrillation ||| Venous Thrombosis ||| Pulmonary Embolism
	CHEMBL539697	D016883	DABIGATRAN ETEXILATE	Diabetic Ketoacidosis	0	Never tested	0.00179091	D001281 ||| D020246 ||| D011655	Atrial Fibrillation ||| Venous Thrombosis ||| Pulmonary Embolism
	CHEMBL539697	D001749	DABIGATRAN ETEXILATE	Urinary Bladder Neoplasms	0	Never tested	0.00413475	D001281 ||| D020246 ||| D011655	Atrial Fibrillation ||| Venous Thrombosis ||| Pulmonary Embolism
	CHEMBL539697	D007889	DABIGATRAN ETEXILATE	Leiomyoma	0	Never tested	0.0276693	D001281 ||| D020246 ||| D011655	Atrial Fibrillation ||| Venous Thrombosis ||| Pulmonary Embolism
	CHEMBL539697	D018798	DABIGATRAN ETEXILATE	Anemia, Iron-Deficiency	0	Never tested	0.00430026	D001281 ||| D020246 ||| D011655	Atrial Fibrillation ||| Venous Thrombosis ||| Pulmonary Embolism
	CHEMBL539697	D000380	DABIGATRAN ETEXILATE	Agranulocytosis	0	Never tested	0.0224273	D001281 ||| D011655	Atrial Fibrillation ||| Pulmonary Embolism
	CHEMBL539697	D012893	DABIGATRAN ETEXILATE	Sleep Wake Disorders	0	Never tested	0.0501362	D001281 ||| D020246 ||| D011655	Atrial Fibrillation ||| Venous Thrombosis ||| Pulmonary Embolism
	CHEMBL539697	D006429	DABIGATRAN ETEXILATE	Hemiplegia	0	Never tested	0.00332029	D001281 ||| D011655	Atrial Fibrillation ||| Pulmonary Embolism
	CHEMBL539697	D011655	DABIGATRAN ETEXILATE	Pulmonary Embolism	1	Approved	0.601995	D001281 ||| D020246	Atrial Fibrillation ||| Venous Thrombosis
	CHEMBL539697	D009202	DABIGATRAN ETEXILATE	Cardiomyopathies	0	Never tested	0.00762922	D001281 ||| D020246 ||| D011655	Atrial Fibrillation ||| Venous Thrombosis ||| Pulmonary Embolism
	CHEMBL539697	D013345	DABIGATRAN ETEXILATE	Subarachnoid Hemorrhage	0	Never tested	0.00914262	D001281 ||| D020246 ||| D011655	Atrial Fibrillation ||| Venous Thrombosis ||| Pulmonary Embolism
	CHEMBL539697	D002543	DABIGATRAN ETEXILATE	Cerebral Hemorrhage	0	Never tested	0.0134849	D001281 ||| D020246 ||| D011655	Atrial Fibrillation ||| Venous Thrombosis ||| Pulmonary Embolism
	CHEMBL539697	D002544	DABIGATRAN ETEXILATE	Cerebral Infarction	0	Never tested	0.0271998	D001281 ||| D011655	Atrial Fibrillation ||| Pulmonary Embolism
	CHEMBL539697	D050197	DABIGATRAN ETEXILATE	Arteriosclerosis	0	Never tested	0.00945236	D001281 ||| D020246 ||| D011655	Atrial Fibrillation ||| Venous Thrombosis ||| Pulmonary Embolism
	CHEMBL539697	D010689	DABIGATRAN ETEXILATE	Phlebitis	0	Never tested	0.154184	D001281 ||| D011655	Atrial Fibrillation ||| Pulmonary Embolism
	CHEMBL539697	D006484	DABIGATRAN ETEXILATE	Hemorrhoids	0	Never tested	0.120023	D001281 ||| D020246 ||| D011655	Atrial Fibrillation ||| Venous Thrombosis ||| Pulmonary Embolism
	CHEMBL539697	D007022	DABIGATRAN ETEXILATE	Hypotension	0	Never tested	0.0506561	D001281 ||| D011655	Atrial Fibrillation ||| Pulmonary Embolism
	CHEMBL539697	D012852	DABIGATRAN ETEXILATE	Sinusitis	0	Never tested	0.00968425	D001281 ||| D020246 ||| D011655	Atrial Fibrillation ||| Venous Thrombosis ||| Pulmonary Embolism
	CHEMBL539697	D010996	DABIGATRAN ETEXILATE	Pleural Effusion	0	Never tested	0.0181048	D001281 ||| D011655	Atrial Fibrillation ||| Pulmonary Embolism
	CHEMBL539697	D011030	DABIGATRAN ETEXILATE	Pneumothorax	0	Never tested	0.00851965	D001281 ||| D020246 ||| D011655	Atrial Fibrillation ||| Venous Thrombosis ||| Pulmonary Embolism
	CHEMBL539697	D014060	DABIGATRAN ETEXILATE	Tongue Diseases	0	Status unknown	0.00259323	D001281 ||| D011655	Atrial Fibrillation ||| Pulmonary Embolism
	CHEMBL539697	D004941	DABIGATRAN ETEXILATE	Esophagitis	0	Never tested	0.00356337	D001281 ||| D011655	Atrial Fibrillation ||| Pulmonary Embolism
	CHEMBL539697	D013276	DABIGATRAN ETEXILATE	Stomach Ulcer	0	Never tested	0.00132301	D001281 ||| D020246 ||| D011655	Atrial Fibrillation ||| Venous Thrombosis ||| Pulmonary Embolism
	CHEMBL539697	D004415	DABIGATRAN ETEXILATE	Dyspepsia	0	Never tested	0.00973045	D001281 ||| D011655	Atrial Fibrillation ||| Pulmonary Embolism
	CHEMBL539697	D002769	DABIGATRAN ETEXILATE	Cholelithiasis	0	Never tested	0.0131046	D001281 ||| D020246 ||| D011655	Atrial Fibrillation ||| Venous Thrombosis ||| Pulmonary Embolism
	CHEMBL539697	D002764	DABIGATRAN ETEXILATE	Cholecystitis	0	Never tested	0.00333835	D001281 ||| D020246 ||| D011655	Atrial Fibrillation ||| Venous Thrombosis ||| Pulmonary Embolism
	CHEMBL539697	D010195	DABIGATRAN ETEXILATE	Pancreatitis	0	Phase I	0.0064219	D001281 ||| D020246 ||| D011655	Atrial Fibrillation ||| Venous Thrombosis ||| Pulmonary Embolism
	CHEMBL539697	D008286	DABIGATRAN ETEXILATE	Malabsorption Syndromes	0	Never tested	0.0092209	D001281 ||| D011655	Atrial Fibrillation ||| Pulmonary Embolism
	CHEMBL539697	D002481	DABIGATRAN ETEXILATE	Cellulitis	0	Never tested	0.0157422	D001281 ||| D011655	Atrial Fibrillation ||| Pulmonary Embolism
	CHEMBL539697	D011537	DABIGATRAN ETEXILATE	Pruritus	0	Never tested	0.0326908	D001281 ||| D011655	Atrial Fibrillation ||| Pulmonary Embolism
	CHEMBL539697	D008010	DABIGATRAN ETEXILATE	Lichen Planus	0	Never tested	0.00595542	D001281 ||| D020246 ||| D011655	Atrial Fibrillation ||| Venous Thrombosis ||| Pulmonary Embolism
	CHEMBL539697	D017492	DABIGATRAN ETEXILATE	Keratosis, Seborrheic	0	Never tested	0.018805	D001281 ||| D020246 ||| D011655	Atrial Fibrillation ||| Venous Thrombosis ||| Pulmonary Embolism
	CHEMBL539697	D011704	DABIGATRAN ETEXILATE	Pyelonephritis	0	Never tested	0.00456671	D001281 ||| D011655	Atrial Fibrillation ||| Pulmonary Embolism
	CHEMBL539697	D058186	DABIGATRAN ETEXILATE	Acute Kidney Injury	0	Never tested	0.00743665	D001281 ||| D011655	Atrial Fibrillation ||| Pulmonary Embolism
	CHEMBL539697	D007676	DABIGATRAN ETEXILATE	Kidney Failure, Chronic	0	Never tested	0.00454892	D001281 ||| D020246 ||| D011655	Atrial Fibrillation ||| Venous Thrombosis ||| Pulmonary Embolism
	CHEMBL539697	D003556	DABIGATRAN ETEXILATE	Cystitis	0	Never tested	0.0346333	D001281 ||| D020246 ||| D011655	Atrial Fibrillation ||| Venous Thrombosis ||| Pulmonary Embolism
	CHEMBL539697	D011470	DABIGATRAN ETEXILATE	Prostatic Hyperplasia	0	Never tested	0.00484944	D001281 ||| D020246 ||| D011655	Atrial Fibrillation ||| Venous Thrombosis ||| Pulmonary Embolism
	CHEMBL539697	D011472	DABIGATRAN ETEXILATE	Prostatitis	0	Never tested	0.0120252	D001281 ||| D011655	Atrial Fibrillation ||| Pulmonary Embolism
	CHEMBL539697	D005348	DABIGATRAN ETEXILATE	Fibrocystic Breast Disease	0	Never tested	0.00284374	D001281 ||| D011655	Atrial Fibrillation ||| Pulmonary Embolism
	CHEMBL539697	D006177	DABIGATRAN ETEXILATE	Gynecomastia	0	Never tested	0.0281293	D001281 ||| D020246 ||| D011655	Atrial Fibrillation ||| Venous Thrombosis ||| Pulmonary Embolism
	CHEMBL539697	D004715	DABIGATRAN ETEXILATE	Endometriosis	0	Never tested	0.0111423	D001281 ||| D020246 ||| D011655	Atrial Fibrillation ||| Venous Thrombosis ||| Pulmonary Embolism
	CHEMBL539697	D003680	DABIGATRAN ETEXILATE	Deglutition Disorders	0	Never tested	0.0043683	D001281 ||| D011655	Atrial Fibrillation ||| Pulmonary Embolism
	CHEMBL539697	D001201	DABIGATRAN ETEXILATE	Ascites	0	Never tested	0.023035	D001281 ||| D011655	Atrial Fibrillation ||| Pulmonary Embolism
	CHEMBL539697	D005076	DABIGATRAN ETEXILATE	Exanthema	0	Never tested	0.00394847	D001281 ||| D011655	Atrial Fibrillation ||| Pulmonary Embolism
	CHEMBL539697	D014717	DABIGATRAN ETEXILATE	Vertigo	0	Never tested	0.00780074	D001281 ||| D020246 ||| D011655	Atrial Fibrillation ||| Venous Thrombosis ||| Pulmonary Embolism
	CHEMBL539697	D013575	DABIGATRAN ETEXILATE	Syncope	0	Never tested	0.0160986	D001281 ||| D011655	Atrial Fibrillation ||| Pulmonary Embolism
	CHEMBL539697	D007766	DABIGATRAN ETEXILATE	Lacrimal Apparatus Diseases	0	Never tested	0.0106471	D001281 ||| D011655	Atrial Fibrillation ||| Pulmonary Embolism
	CHEMBL539697	D006471	DABIGATRAN ETEXILATE	Gastrointestinal Hemorrhage	0	Never tested	0.0248345	D001281 ||| D011655	Atrial Fibrillation ||| Pulmonary Embolism
	CHEMBL539697	D010437	DABIGATRAN ETEXILATE	Peptic Ulcer	0	Never tested	0.0220542	D001281 ||| D020246 ||| D011655	Atrial Fibrillation ||| Venous Thrombosis ||| Pulmonary Embolism
	CHEMBL539697	D005921	DABIGATRAN ETEXILATE	Glomerulonephritis	0	Never tested	0.0116894	D001281 ||| D020246 ||| D011655	Atrial Fibrillation ||| Venous Thrombosis ||| Pulmonary Embolism
	CHEMBL539697	D006333	DABIGATRAN ETEXILATE	Heart Failure	0	Never tested	0.093841	D001281 ||| D020246 ||| D011655	Atrial Fibrillation ||| Venous Thrombosis ||| Pulmonary Embolism
	CHEMBL539697	D006547	DABIGATRAN ETEXILATE	Hernia	0	Never tested	0.0240159	D001281 ||| D020246 ||| D011655	Atrial Fibrillation ||| Venous Thrombosis ||| Pulmonary Embolism
	CHEMBL539697	D006689	DABIGATRAN ETEXILATE	Hodgkin Disease	0	Never tested	0.00959496	D001281 ||| D020246 ||| D011655	Atrial Fibrillation ||| Venous Thrombosis ||| Pulmonary Embolism
	CHEMBL539697	D008113	DABIGATRAN ETEXILATE	Liver Neoplasms	0	Never tested	0.0170317	D001281 ||| D020246 ||| D011655	Atrial Fibrillation ||| Venous Thrombosis ||| Pulmonary Embolism
	CHEMBL539697	D010051	DABIGATRAN ETEXILATE	Ovarian Neoplasms	0	Never tested	0.0534792	D001281 ||| D020246 ||| D011655	Atrial Fibrillation ||| Venous Thrombosis ||| Pulmonary Embolism
	CHEMBL539697	D011471	DABIGATRAN ETEXILATE	Prostatic Neoplasms	0	Phase I	0.00585893	D001281 ||| D020246 ||| D011655	Atrial Fibrillation ||| Venous Thrombosis ||| Pulmonary Embolism
	CHEMBL539697	D000647	DABIGATRAN ETEXILATE	Amnesia	0	Never tested	0.0268498	D001281 ||| D020246 ||| D011655	Atrial Fibrillation ||| Venous Thrombosis ||| Pulmonary Embolism
	CHEMBL539697	D007951	DABIGATRAN ETEXILATE	Leukemia, Myeloid	0	Never tested	0.027625	D001281 ||| D011655	Atrial Fibrillation ||| Pulmonary Embolism
	CHEMBL539697	D000152	DABIGATRAN ETEXILATE	Acne Vulgaris	0	Never tested	0.00631397	D001281 ||| D020246 ||| D011655	Atrial Fibrillation ||| Venous Thrombosis ||| Pulmonary Embolism
	CHEMBL539697	D000740	DABIGATRAN ETEXILATE	Anemia	0	Never tested	0.00845192	D001281 ||| D020246 ||| D011655	Atrial Fibrillation ||| Venous Thrombosis ||| Pulmonary Embolism
	CHEMBL539697	D001064	DABIGATRAN ETEXILATE	Appendicitis	0	Never tested	0.0314207	D001281 ||| D020246 ||| D011655	Atrial Fibrillation ||| Venous Thrombosis ||| Pulmonary Embolism
	CHEMBL539697	D003248	DABIGATRAN ETEXILATE	Constipation	0	Never tested	0.00601895	D001281 ||| D020246 ||| D011655	Atrial Fibrillation ||| Venous Thrombosis ||| Pulmonary Embolism
	CHEMBL539697	D015352	DABIGATRAN ETEXILATE	Dry Eye Syndromes	0	Never tested	0.00153947	D001281 ||| D020246 ||| D011655	Atrial Fibrillation ||| Venous Thrombosis ||| Pulmonary Embolism
	CHEMBL539697	D004381	DABIGATRAN ETEXILATE	Duodenal Ulcer	0	Never tested	0.0099689	D001281 ||| D020246 ||| D011655	Atrial Fibrillation ||| Venous Thrombosis ||| Pulmonary Embolism
	CHEMBL539697	D015837	DABIGATRAN ETEXILATE	Vestibular Diseases	0	Never tested	0.00992953	D001281 ||| D011655	Atrial Fibrillation ||| Pulmonary Embolism
	CHEMBL539697	D005705	DABIGATRAN ETEXILATE	Gallbladder Diseases	0	Never tested	0.00619785	D001281 ||| D020246 ||| D011655	Atrial Fibrillation ||| Venous Thrombosis ||| Pulmonary Embolism
	CHEMBL539697	D006073	DABIGATRAN ETEXILATE	Gout	0	Never tested	0.00474569	D001281 ||| D020246 ||| D011655	Atrial Fibrillation ||| Venous Thrombosis ||| Pulmonary Embolism
	CHEMBL539697	D001145	DABIGATRAN ETEXILATE	Arrhythmias, Cardiac	0	Never tested	0.417313	D001281 ||| D020246 ||| D011655	Atrial Fibrillation ||| Venous Thrombosis ||| Pulmonary Embolism
	CHEMBL539697	D043183	DABIGATRAN ETEXILATE	Irritable Bowel Syndrome	0	Never tested	0.00644157	D001281 ||| D020246 ||| D011655	Atrial Fibrillation ||| Venous Thrombosis ||| Pulmonary Embolism
	CHEMBL539697	D001851	DABIGATRAN ETEXILATE	Bone Diseases, Metabolic	0	Never tested	0.0214177	D001281 ||| D011655	Atrial Fibrillation ||| Pulmonary Embolism
	CHEMBL539697	D010024	DABIGATRAN ETEXILATE	Osteoporosis	0	Never tested	0.0110251	D001281 ||| D020246 ||| D011655	Atrial Fibrillation ||| Venous Thrombosis ||| Pulmonary Embolism
	CHEMBL539697	D009443	DABIGATRAN ETEXILATE	Neuritis	0	Never tested	0.00323992	D001281 ||| D011655	Atrial Fibrillation ||| Pulmonary Embolism
	CHEMBL539697	D010538	DABIGATRAN ETEXILATE	Peritonitis	0	Never tested	0.00685124	D001281 ||| D020246 ||| D011655	Atrial Fibrillation ||| Venous Thrombosis ||| Pulmonary Embolism
	CHEMBL539697	D010998	DABIGATRAN ETEXILATE	Pleurisy	0	Never tested	0.00175485	D001281 ||| D011655	Atrial Fibrillation ||| Pulmonary Embolism
	CHEMBL539697	D011565	DABIGATRAN ETEXILATE	Psoriasis	0	Never tested	0.0290378	D001281 ||| D020246 ||| D011655	Atrial Fibrillation ||| Venous Thrombosis ||| Pulmonary Embolism
	CHEMBL539697	D012163	DABIGATRAN ETEXILATE	Retinal Detachment	0	Never tested	0.00661201	D001281 ||| D020246 ||| D011655	Atrial Fibrillation ||| Venous Thrombosis ||| Pulmonary Embolism
	CHEMBL539697	D012393	DABIGATRAN ETEXILATE	Rosacea	0	Never tested	0.00702148	D001281 ||| D020246 ||| D011655	Atrial Fibrillation ||| Venous Thrombosis ||| Pulmonary Embolism
	CHEMBL539697	D006042	DABIGATRAN ETEXILATE	Goiter	0	Never tested	0.00639778	D001281 ||| D020246 ||| D011655	Atrial Fibrillation ||| Venous Thrombosis ||| Pulmonary Embolism
	CHEMBL539697	D002546	DABIGATRAN ETEXILATE	Ischemic Attack, Transient	0	Never tested	0.0308777	D001281 ||| D011655	Atrial Fibrillation ||| Pulmonary Embolism
	CHEMBL539697	D000083242	DABIGATRAN ETEXILATE	Ischemic Stroke	0	Never tested	0.00764114	D001281 ||| D020246 ||| D011655	Atrial Fibrillation ||| Venous Thrombosis ||| Pulmonary Embolism
	CHEMBL539697	D012891	DABIGATRAN ETEXILATE	Sleep Apnea Syndromes	0	Never tested	0.00459628	D001281 ||| D020246 ||| D011655	Atrial Fibrillation ||| Venous Thrombosis ||| Pulmonary Embolism
	CHEMBL539697	D013921	DABIGATRAN ETEXILATE	Thrombocytopenia	0	Never tested	0.00116923	D001281 ||| D011655	Atrial Fibrillation ||| Pulmonary Embolism
	CHEMBL539697	D015179	DABIGATRAN ETEXILATE	Colorectal Neoplasms	0	Never tested	0.00343551	D001281 ||| D020246 ||| D011655	Atrial Fibrillation ||| Venous Thrombosis ||| Pulmonary Embolism
	CHEMBL539697	D006627	DABIGATRAN ETEXILATE	Hirschsprung Disease	0	Never tested	0.005259	D001281 ||| D020246 ||| D011655	Atrial Fibrillation ||| Venous Thrombosis ||| Pulmonary Embolism
	CHEMBL539697	D013964	DABIGATRAN ETEXILATE	Thyroid Neoplasms	0	Never tested	0.00858548	D001281 ||| D020246 ||| D011655	Atrial Fibrillation ||| Venous Thrombosis ||| Pulmonary Embolism
	CHEMBL539697	D010001	DABIGATRAN ETEXILATE	Osteitis Deformans	0	Never tested	0.0127158	D001281 ||| D020246 ||| D011655	Atrial Fibrillation ||| Venous Thrombosis ||| Pulmonary Embolism
	CHEMBL539697	D007018	DABIGATRAN ETEXILATE	Hypopituitarism	0	Never tested	0.0024021	D001281 ||| D020246 ||| D011655	Atrial Fibrillation ||| Venous Thrombosis ||| Pulmonary Embolism
	CHEMBL539697	D020246	DABIGATRAN ETEXILATE	Venous Thrombosis	1	Approved	0.685514	D001281 ||| D011655	Atrial Fibrillation ||| Pulmonary Embolism
	CHEMBL539697	D000075224	DABIGATRAN ETEXILATE	Cardiac Conduction System Disease	0	Never tested	0.0721011	D001281 ||| D011655	Atrial Fibrillation ||| Pulmonary Embolism
	CHEMBL539697	D003731	DABIGATRAN ETEXILATE	Dental Caries	0	Never tested	0.00920108	D001281 ||| D020246 ||| D011655	Atrial Fibrillation ||| Venous Thrombosis ||| Pulmonary Embolism
	CHEMBL539697	D005242	DABIGATRAN ETEXILATE	Fecal Incontinence	0	Never tested	0.0238171	D001281 ||| D011655	Atrial Fibrillation ||| Pulmonary Embolism
	CHEMBL539697	D016055	DABIGATRAN ETEXILATE	Urinary Retention	0	Never tested	0.0254043	D001281 ||| D011655	Atrial Fibrillation ||| Pulmonary Embolism
	CHEMBL539697	D011141	DABIGATRAN ETEXILATE	Polyuria	0	Never tested	0.016498	D001281 ||| D011655	Atrial Fibrillation ||| Pulmonary Embolism
	CHEMBL539697	D007762	DABIGATRAN ETEXILATE	Labyrinthitis	0	Never tested	0.00511222	D001281 ||| D011655	Atrial Fibrillation ||| Pulmonary Embolism
	CHEMBL539697	D012878	DABIGATRAN ETEXILATE	Skin Neoplasms	0	Never tested	0.00334793	D001281 ||| D011655	Atrial Fibrillation ||| Pulmonary Embolism
	CHEMBL539697	D009260	DABIGATRAN ETEXILATE	Nail Diseases	0	Never tested	0.00194223	D001281 ||| D011655	Atrial Fibrillation ||| Pulmonary Embolism
	CHEMBL539697	D016491	DABIGATRAN ETEXILATE	Peripheral Vascular Diseases	0	Never tested	0.01201	D001281 ||| D011655	Atrial Fibrillation ||| Pulmonary Embolism
	CHEMBL539697	D011111	DABIGATRAN ETEXILATE	Polymyalgia Rheumatica	0	Never tested	0.0206453	D001281 ||| D011655	Atrial Fibrillation ||| Pulmonary Embolism
	CHEMBL539697	D013118	DABIGATRAN ETEXILATE	Spinal Cord Diseases	0	Never tested	0.00973254	D001281 ||| D020246 ||| D011655	Atrial Fibrillation ||| Venous Thrombosis ||| Pulmonary Embolism
	CHEMBL539697	D014581	DABIGATRAN ETEXILATE	Urticaria	0	Never tested	0.0218153	D001281 ||| D020246 ||| D011655	Atrial Fibrillation ||| Venous Thrombosis ||| Pulmonary Embolism
	CHEMBL539697	D014648	DABIGATRAN ETEXILATE	Varicose Veins	0	Never tested	0.0440988	D001281 ||| D020246 ||| D011655	Atrial Fibrillation ||| Venous Thrombosis ||| Pulmonary Embolism
	CHEMBL539697	D010031	DABIGATRAN ETEXILATE	Otitis	0	Never tested	0.00547184	D001281 ||| D020246 ||| D011655	Atrial Fibrillation ||| Venous Thrombosis ||| Pulmonary Embolism
	CHEMBL539697	D019966	DABIGATRAN ETEXILATE	Substance-Related Disorders	0	Never tested	0.0340629	D001281 ||| D011655	Atrial Fibrillation ||| Pulmonary Embolism
	CHEMBL539697	D015155	DABIGATRAN ETEXILATE	Esophageal Spasm, Diffuse	0	Never tested	0.0173071	D001281 ||| D020246 ||| D011655	Atrial Fibrillation ||| Venous Thrombosis ||| Pulmonary Embolism
	CHEMBL54	D001289	HALOPERIDOL	Attention Deficit Disorder with Hyperactivity	0	Never tested	0.0787776	D012559	Schizophrenia
	CHEMBL54	D001008	HALOPERIDOL	Anxiety Disorders	0	Phase III	0.0354317	D012559	Schizophrenia
	CHEMBL54	D013313	HALOPERIDOL	Stress Disorders, Post-Traumatic	0	Never tested	0.0110215	D012559	Schizophrenia
	CHEMBL54	D000856	HALOPERIDOL	Anorexia Nervosa	0	Never tested	0.00809396	D012559	Schizophrenia
	CHEMBL54	D015228	HALOPERIDOL	Hypertriglyceridemia	0	Never tested	0.00877654	D012559	Schizophrenia
	CHEMBL54	D003324	HALOPERIDOL	Coronary Artery Disease	0	Never tested	0.00887047	D012559	Schizophrenia
	CHEMBL54	D009765	HALOPERIDOL	Obesity	0	Never tested	0.0148379	D012559	Schizophrenia
	CHEMBL54	D020177	HALOPERIDOL	Idiopathic Hypersomnia	0	Never tested	0.0129306	D012559	Schizophrenia
	CHEMBL54	D010300	HALOPERIDOL	Parkinson Disease	0	Never tested	0.030426	D012559	Schizophrenia
	CHEMBL54	D013771	HALOPERIDOL	Tetralogy of Fallot	0	Never tested	0.00541192	D012559	Schizophrenia
	CHEMBL54	D001172	HALOPERIDOL	Arthritis, Rheumatoid	0	Never tested	0.000351451	D012559	Schizophrenia
	CHEMBL54	D003424	HALOPERIDOL	Crohn Disease	0	Never tested	0.0115606	D012559	Schizophrenia
	CHEMBL54	D003093	HALOPERIDOL	Colitis, Ulcerative	0	Never tested	0.00224554	D012559	Schizophrenia
	CHEMBL54	D015212	HALOPERIDOL	Inflammatory Bowel Diseases	0	Never tested	0.0124821	D012559	Schizophrenia
	CHEMBL54	D002761	HALOPERIDOL	Cholangitis	0	Never tested	0.00412722	D012559	Schizophrenia
	CHEMBL54	D017098	HALOPERIDOL	IgA Deficiency	0	Status unknown	0.0298478	D012559	Schizophrenia
	CHEMBL54	D008268	HALOPERIDOL	Macular Degeneration	0	Never tested	0.00412218	D012559	Schizophrenia
	CHEMBL54	D034381	HALOPERIDOL	Hearing Loss	0	Never tested	0.023975	D012559	Schizophrenia
	CHEMBL54	D014012	HALOPERIDOL	Tinnitus	0	Never tested	0.0221242	D012559	Schizophrenia
	CHEMBL54	D000505	HALOPERIDOL	Alopecia	0	Never tested	0.0126114	D012559	Schizophrenia
	CHEMBL54	D019226	HALOPERIDOL	Oral Ulcer	0	Never tested	0.0180508	D012559	Schizophrenia
	CHEMBL54	D000787	HALOPERIDOL	Angina Pectoris	0	Never tested	0.0250175	D012559	Schizophrenia
	CHEMBL54	D065631	HALOPERIDOL	Rhinitis, Allergic	0	Never tested	0.00650591	D012559	Schizophrenia
	CHEMBL54	D001249	HALOPERIDOL	Asthma	0	Never tested	0.0129598	D012559	Schizophrenia
	CHEMBL54	D005764	HALOPERIDOL	Gastroesophageal Reflux	0	Never tested	0.034927	D012559	Schizophrenia
	CHEMBL54	D007037	HALOPERIDOL	Hypothyroidism	0	Never tested	0.0138928	D012559	Schizophrenia
	CHEMBL54	D008881	HALOPERIDOL	Migraine Disorders	0	Never tested	0.00865903	D012559	Schizophrenia
	CHEMBL54	D004485	HALOPERIDOL	Eczema	0	Never tested	0.0156746	D012559	Schizophrenia
	CHEMBL54	D006937	HALOPERIDOL	Hypercholesterolemia	0	Never tested	0.00317681	D012559	Schizophrenia
	CHEMBL54	D012626	HALOPERIDOL	Sebaceous Gland Neoplasms	0	Status unknown	0.00725363	D012559	Schizophrenia
	CHEMBL54	D001943	HALOPERIDOL	Breast Neoplasms	0	Never tested	0.00683752	D012559	Schizophrenia
	CHEMBL54	D002280	HALOPERIDOL	Carcinoma, Basal Cell	0	Never tested	0.0111081	D012559	Schizophrenia
	CHEMBL54	D000230	HALOPERIDOL	Adenocarcinoma	0	Never tested	0.0224527	D012559	Schizophrenia
	CHEMBL54	D002386	HALOPERIDOL	Cataract	0	Never tested	0.00679576	D012559	Schizophrenia
	CHEMBL54	D006552	HALOPERIDOL	Hernia, Inguinal	0	Never tested	0.00308391	D012559	Schizophrenia
	CHEMBL54	D012005	HALOPERIDOL	Rectal Prolapse	0	Status unknown	0.0244272	D012559	Schizophrenia
	CHEMBL54	D014029	HALOPERIDOL	Tobacco Use Disorder	0	Phase I	0.0157608	D012559	Schizophrenia
	CHEMBL54	D009203	HALOPERIDOL	Myocardial Infarction	0	Never tested	0.000971238	D012559	Schizophrenia
	CHEMBL54	D005756	HALOPERIDOL	Gastritis	0	Never tested	0.010225	D012559	Schizophrenia
	CHEMBL54	D006548	HALOPERIDOL	Hernia, Diaphragmatic	0	Never tested	0.00203263	D012559	Schizophrenia
	CHEMBL54	D000076385	HALOPERIDOL	Diverticular Diseases	0	Never tested	0.0204913	D012559	Schizophrenia
	CHEMBL54	D007319	HALOPERIDOL	Sleep Initiation and Maintenance Disorders	0	Never tested	0.0219408	D012559	Schizophrenia
	CHEMBL54	D009290	HALOPERIDOL	Narcolepsy	0	Never tested	0.0521338	D012559	Schizophrenia
	CHEMBL54	D003922	HALOPERIDOL	Diabetes Mellitus, Type 1	0	Never tested	0.0671683	D012559	Schizophrenia
	CHEMBL54	D002446	HALOPERIDOL	Celiac Disease	0	Never tested	0.00267378	D012559	Schizophrenia
	CHEMBL54	D008105	HALOPERIDOL	Liver Cirrhosis, Biliary	0	Never tested	0.0125837	D012559	Schizophrenia
	CHEMBL54	D014820	HALOPERIDOL	Vitiligo	0	Never tested	0.0317119	D012559	Schizophrenia
	CHEMBL54	D009798	HALOPERIDOL	Ocular Hypertension	0	Never tested	0.0083511	D012559	Schizophrenia
	CHEMBL54	D009447	HALOPERIDOL	Neuroblastoma	0	Never tested	0.00287416	D012559	Schizophrenia
	CHEMBL54	D000690	HALOPERIDOL	Amyotrophic Lateral Sclerosis	0	Never tested	0.00593388	D012559	Schizophrenia
	CHEMBL54	D008180	HALOPERIDOL	Lupus Erythematosus, Systemic	0	Never tested	0.0167707	D012559	Schizophrenia
	CHEMBL54	D000437	HALOPERIDOL	Alcoholism	0	Never tested	0.0353264	D012559	Schizophrenia
	CHEMBL54	D000067877	HALOPERIDOL	Autism Spectrum Disorder	0	Never tested	0.0217002	D012559	Schizophrenia
	CHEMBL54	D001714	HALOPERIDOL	Bipolar Disorder	0	Phase III	0.468502	D012559	Schizophrenia
	CHEMBL54	D009771	HALOPERIDOL	Obsessive-Compulsive Disorder	0	Never tested	0.0104205	D012559	Schizophrenia
	CHEMBL54	D003924	HALOPERIDOL	Diabetes Mellitus, Type 2	0	Phase unknown	0.0132313	D012559	Schizophrenia
	CHEMBL54	D000544	HALOPERIDOL	Alzheimer Disease	0	Phase III	0.0112003	D012559	Schizophrenia
	CHEMBL54	D004827	HALOPERIDOL	Epilepsy	0	Phase III	0.0117594	D012559	Schizophrenia
	CHEMBL54	D005901	HALOPERIDOL	Glaucoma	0	Never tested	0.0141751	D012559	Schizophrenia
	CHEMBL54	D051436	HALOPERIDOL	Renal Insufficiency, Chronic	0	Phase unknown	0.00658808	D012559	Schizophrenia
	CHEMBL54	D013167	HALOPERIDOL	Spondylitis, Ankylosing	0	Never tested	0.00314385	D012559	Schizophrenia
	CHEMBL54	D003863	HALOPERIDOL	Depression	0	Never tested	0.150681	D012559	Schizophrenia
	CHEMBL54	D010003	HALOPERIDOL	Osteoarthritis	0	Never tested	0.0181055	D012559	Schizophrenia
	CHEMBL54	D000419	HALOPERIDOL	Albuminuria	0	Never tested	0.0251618	D012559	Schizophrenia
	CHEMBL54	D001281	HALOPERIDOL	Atrial Fibrillation	0	Never tested	0.00154267	D012559	Schizophrenia
	CHEMBL54	D006973	HALOPERIDOL	Hypertension	0	Phase unknown	0.0110736	D012559	Schizophrenia
	CHEMBL54	D006327	HALOPERIDOL	Heart Block	0	Never tested	0.0091798	D012559	Schizophrenia
	CHEMBL54	D055623	HALOPERIDOL	Keratosis, Actinic	0	Never tested	0.00293556	D012559	Schizophrenia
	CHEMBL54	D001991	HALOPERIDOL	Bronchitis	0	Never tested	0.0352923	D012559	Schizophrenia
	CHEMBL54	D008175	HALOPERIDOL	Lung Neoplasms	0	Never tested	0.0942326	D012559	Schizophrenia
	CHEMBL54	D008545	HALOPERIDOL	Melanoma	0	Never tested	0.00363651	D012559	Schizophrenia
	CHEMBL54	D008228	HALOPERIDOL	Lymphoma, Non-Hodgkin	0	Never tested	0.00337933	D012559	Schizophrenia
	CHEMBL54	D002294	HALOPERIDOL	Carcinoma, Squamous Cell	0	Never tested	0.00190334	D012559	Schizophrenia
	CHEMBL54	D002349	HALOPERIDOL	Carpal Tunnel Syndrome	0	Never tested	0.0106689	D012559	Schizophrenia
	CHEMBL54	D016883	HALOPERIDOL	Diabetic Ketoacidosis	0	Never tested	0.00913689	D012559	Schizophrenia
	CHEMBL54	D001749	HALOPERIDOL	Urinary Bladder Neoplasms	0	Never tested	0.0130911	D012559	Schizophrenia
	CHEMBL54	D007889	HALOPERIDOL	Leiomyoma	0	Never tested	0.0384239	D012559	Schizophrenia
	CHEMBL54	D018798	HALOPERIDOL	Anemia, Iron-Deficiency	0	Never tested	0.034278	D012559	Schizophrenia
	CHEMBL54	D000380	HALOPERIDOL	Agranulocytosis	0	Never tested	0.00323348	D012559	Schizophrenia
	CHEMBL54	D012893	HALOPERIDOL	Sleep Wake Disorders	0	Never tested	0.0187136	D012559	Schizophrenia
	CHEMBL54	D006429	HALOPERIDOL	Hemiplegia	0	Never tested	0.0683835	D012559	Schizophrenia
	CHEMBL54	D011655	HALOPERIDOL	Pulmonary Embolism	0	Never tested	0.018788	D012559	Schizophrenia
	CHEMBL54	D009202	HALOPERIDOL	Cardiomyopathies	0	Never tested	0.00969229	D012559	Schizophrenia
	CHEMBL54	D013345	HALOPERIDOL	Subarachnoid Hemorrhage	0	Never tested	0.00896379	D012559	Schizophrenia
	CHEMBL54	D002543	HALOPERIDOL	Cerebral Hemorrhage	0	Never tested	0.00660179	D012559	Schizophrenia
	CHEMBL54	D002544	HALOPERIDOL	Cerebral Infarction	0	Never tested	0.00711141	D012559	Schizophrenia
	CHEMBL54	D050197	HALOPERIDOL	Arteriosclerosis	0	Never tested	0.00771623	D012559	Schizophrenia
	CHEMBL54	D010689	HALOPERIDOL	Phlebitis	0	Never tested	0.00344982	D012559	Schizophrenia
	CHEMBL54	D006484	HALOPERIDOL	Hemorrhoids	0	Never tested	0.00776385	D012559	Schizophrenia
	CHEMBL54	D007022	HALOPERIDOL	Hypotension	0	Never tested	0.0184929	D012559	Schizophrenia
	CHEMBL54	D012852	HALOPERIDOL	Sinusitis	0	Never tested	0.00352374	D012559	Schizophrenia
	CHEMBL54	D010996	HALOPERIDOL	Pleural Effusion	0	Never tested	0.00695929	D012559	Schizophrenia
	CHEMBL54	D011030	HALOPERIDOL	Pneumothorax	0	Never tested	0.0388962	D012559	Schizophrenia
	CHEMBL54	D014060	HALOPERIDOL	Tongue Diseases	0	Status unknown	0.0032303	D012559	Schizophrenia
	CHEMBL54	D004941	HALOPERIDOL	Esophagitis	0	Never tested	0.000364066	D012559	Schizophrenia
	CHEMBL54	D013276	HALOPERIDOL	Stomach Ulcer	0	Never tested	0.0143323	D012559	Schizophrenia
	CHEMBL54	D004415	HALOPERIDOL	Dyspepsia	0	Never tested	0.0396302	D012559	Schizophrenia
	CHEMBL54	D002769	HALOPERIDOL	Cholelithiasis	0	Never tested	0.0359551	D012559	Schizophrenia
	CHEMBL54	D002764	HALOPERIDOL	Cholecystitis	0	Never tested	0.0111723	D012559	Schizophrenia
	CHEMBL54	D010195	HALOPERIDOL	Pancreatitis	0	Never tested	0.0118014	D012559	Schizophrenia
	CHEMBL54	D008286	HALOPERIDOL	Malabsorption Syndromes	0	Never tested	0.000498587	D012559	Schizophrenia
	CHEMBL54	D002481	HALOPERIDOL	Cellulitis	0	Never tested	0.0198695	D012559	Schizophrenia
	CHEMBL54	D011537	HALOPERIDOL	Pruritus	0	Never tested	0.00329104	D012559	Schizophrenia
	CHEMBL54	D008010	HALOPERIDOL	Lichen Planus	0	Never tested	0.0145267	D012559	Schizophrenia
	CHEMBL54	D017492	HALOPERIDOL	Keratosis, Seborrheic	0	Never tested	0.00835827	D012559	Schizophrenia
	CHEMBL54	D011704	HALOPERIDOL	Pyelonephritis	0	Never tested	0.00871949	D012559	Schizophrenia
	CHEMBL54	D058186	HALOPERIDOL	Acute Kidney Injury	0	Never tested	0.00333314	D012559	Schizophrenia
	CHEMBL54	D007676	HALOPERIDOL	Kidney Failure, Chronic	0	Never tested	0.000578547	D012559	Schizophrenia
	CHEMBL54	D003556	HALOPERIDOL	Cystitis	0	Never tested	0.00290113	D012559	Schizophrenia
	CHEMBL54	D011470	HALOPERIDOL	Prostatic Hyperplasia	0	Never tested	0.0104048	D012559	Schizophrenia
	CHEMBL54	D011472	HALOPERIDOL	Prostatitis	0	Never tested	0.00772777	D012559	Schizophrenia
	CHEMBL54	D005348	HALOPERIDOL	Fibrocystic Breast Disease	0	Never tested	0.0127284	D012559	Schizophrenia
	CHEMBL54	D006177	HALOPERIDOL	Gynecomastia	0	Never tested	0.0188253	D012559	Schizophrenia
	CHEMBL54	D004715	HALOPERIDOL	Endometriosis	0	Never tested	0.00309332	D012559	Schizophrenia
	CHEMBL54	D003680	HALOPERIDOL	Deglutition Disorders	0	Never tested	0.0183158	D012559	Schizophrenia
	CHEMBL54	D001201	HALOPERIDOL	Ascites	0	Never tested	0.0201469	D012559	Schizophrenia
	CHEMBL54	D005076	HALOPERIDOL	Exanthema	0	Never tested	0.00260958	D012559	Schizophrenia
	CHEMBL54	D014717	HALOPERIDOL	Vertigo	0	Never tested	0.00832021	D012559	Schizophrenia
	CHEMBL54	D013575	HALOPERIDOL	Syncope	0	Never tested	0.0013738	D012559	Schizophrenia
	CHEMBL54	D007766	HALOPERIDOL	Lacrimal Apparatus Diseases	0	Never tested	0.00481665	D012559	Schizophrenia
	CHEMBL54	D006471	HALOPERIDOL	Gastrointestinal Hemorrhage	0	Never tested	0.00988884	D012559	Schizophrenia
	CHEMBL54	D010437	HALOPERIDOL	Peptic Ulcer	0	Never tested	0.00608803	D012559	Schizophrenia
	CHEMBL54	D005921	HALOPERIDOL	Glomerulonephritis	0	Never tested	0.00985367	D012559	Schizophrenia
	CHEMBL54	D006333	HALOPERIDOL	Heart Failure	0	Phase unknown	0.0151632	D012559	Schizophrenia
	CHEMBL54	D006547	HALOPERIDOL	Hernia	0	Never tested	0.00147976	D012559	Schizophrenia
	CHEMBL54	D006689	HALOPERIDOL	Hodgkin Disease	0	Never tested	0.0293796	D012559	Schizophrenia
	CHEMBL54	D008113	HALOPERIDOL	Liver Neoplasms	0	Never tested	0.0457958	D012559	Schizophrenia
	CHEMBL54	D010051	HALOPERIDOL	Ovarian Neoplasms	0	Never tested	0.0198313	D012559	Schizophrenia
	CHEMBL54	D011471	HALOPERIDOL	Prostatic Neoplasms	0	Never tested	0.0126942	D012559	Schizophrenia
	CHEMBL54	D000647	HALOPERIDOL	Amnesia	0	Never tested	0.00605043	D012559	Schizophrenia
	CHEMBL54	D007951	HALOPERIDOL	Leukemia, Myeloid	0	Never tested	0.0174079	D012559	Schizophrenia
	CHEMBL54	D000152	HALOPERIDOL	Acne Vulgaris	0	Never tested	0.00212613	D012559	Schizophrenia
	CHEMBL54	D000740	HALOPERIDOL	Anemia	0	Never tested	0.00108017	D012559	Schizophrenia
	CHEMBL54	D001064	HALOPERIDOL	Appendicitis	0	Never tested	0.00562884	D012559	Schizophrenia
	CHEMBL54	D003248	HALOPERIDOL	Constipation	0	Never tested	0.0114054	D012559	Schizophrenia
	CHEMBL54	D015352	HALOPERIDOL	Dry Eye Syndromes	0	Never tested	0.0175752	D012559	Schizophrenia
	CHEMBL54	D004381	HALOPERIDOL	Duodenal Ulcer	0	Never tested	0.024315	D012559	Schizophrenia
	CHEMBL54	D015837	HALOPERIDOL	Vestibular Diseases	0	Never tested	0.0088562	D012559	Schizophrenia
	CHEMBL54	D005705	HALOPERIDOL	Gallbladder Diseases	0	Never tested	0.0195738	D012559	Schizophrenia
	CHEMBL54	D006073	HALOPERIDOL	Gout	0	Never tested	0.0258662	D012559	Schizophrenia
	CHEMBL54	D001145	HALOPERIDOL	Arrhythmias, Cardiac	0	Phase unknown	0.00230473	D012559	Schizophrenia
	CHEMBL54	D043183	HALOPERIDOL	Irritable Bowel Syndrome	0	Never tested	0.00667361	D012559	Schizophrenia
	CHEMBL54	D001851	HALOPERIDOL	Bone Diseases, Metabolic	0	Never tested	0.00446683	D012559	Schizophrenia
	CHEMBL54	D010024	HALOPERIDOL	Osteoporosis	0	Never tested	0.0213361	D012559	Schizophrenia
	CHEMBL54	D009443	HALOPERIDOL	Neuritis	0	Never tested	0.0054862	D012559	Schizophrenia
	CHEMBL54	D010538	HALOPERIDOL	Peritonitis	0	Never tested	0.00020548	D012559	Schizophrenia
	CHEMBL54	D010998	HALOPERIDOL	Pleurisy	0	Never tested	0.00185223	D012559	Schizophrenia
	CHEMBL54	D011565	HALOPERIDOL	Psoriasis	0	Never tested	0.172801	D012559	Schizophrenia
	CHEMBL54	D012163	HALOPERIDOL	Retinal Detachment	0	Never tested	0.00413292	D012559	Schizophrenia
	CHEMBL54	D012393	HALOPERIDOL	Rosacea	0	Never tested	0.0200871	D012559	Schizophrenia
	CHEMBL54	D006042	HALOPERIDOL	Goiter	0	Never tested	0.00282014	D012559	Schizophrenia
	CHEMBL54	D002546	HALOPERIDOL	Ischemic Attack, Transient	0	Never tested	0.0181493	D012559	Schizophrenia
	CHEMBL54	D000083242	HALOPERIDOL	Ischemic Stroke	0	Never tested	0.0184238	D012559	Schizophrenia
	CHEMBL54	D012891	HALOPERIDOL	Sleep Apnea Syndromes	0	Never tested	0.00630262	D012559	Schizophrenia
	CHEMBL54	D013921	HALOPERIDOL	Thrombocytopenia	0	Never tested	0.0158946	D012559	Schizophrenia
	CHEMBL54	D015179	HALOPERIDOL	Colorectal Neoplasms	0	Never tested	0.00554705	D012559	Schizophrenia
	CHEMBL54	D006627	HALOPERIDOL	Hirschsprung Disease	0	Never tested	0.0049159	D012559	Schizophrenia
	CHEMBL54	D013964	HALOPERIDOL	Thyroid Neoplasms	0	Never tested	0.00136319	D012559	Schizophrenia
	CHEMBL54	D010001	HALOPERIDOL	Osteitis Deformans	0	Never tested	0.00379781	D012559	Schizophrenia
	CHEMBL54	D007018	HALOPERIDOL	Hypopituitarism	0	Never tested	0.0357773	D012559	Schizophrenia
	CHEMBL54	D020246	HALOPERIDOL	Venous Thrombosis	0	Never tested	0.00683863	D012559	Schizophrenia
	CHEMBL54	D000075224	HALOPERIDOL	Cardiac Conduction System Disease	0	Never tested	0.00362386	D012559	Schizophrenia
	CHEMBL54	D003731	HALOPERIDOL	Dental Caries	0	Never tested	0.00771419	D012559	Schizophrenia
	CHEMBL54	D005242	HALOPERIDOL	Fecal Incontinence	0	Never tested	0.00973999	D012559	Schizophrenia
	CHEMBL54	D016055	HALOPERIDOL	Urinary Retention	0	Never tested	0.00498229	D012559	Schizophrenia
	CHEMBL54	D011141	HALOPERIDOL	Polyuria	0	Never tested	0.0100771	D012559	Schizophrenia
	CHEMBL54	D007762	HALOPERIDOL	Labyrinthitis	0	Never tested	0.00109735	D012559	Schizophrenia
	CHEMBL54	D012878	HALOPERIDOL	Skin Neoplasms	0	Never tested	0.0055367	D012559	Schizophrenia
	CHEMBL54	D009260	HALOPERIDOL	Nail Diseases	0	Never tested	0.00249343	D012559	Schizophrenia
	CHEMBL54	D016491	HALOPERIDOL	Peripheral Vascular Diseases	0	Never tested	0.03085	D012559	Schizophrenia
	CHEMBL54	D011111	HALOPERIDOL	Polymyalgia Rheumatica	0	Never tested	0.00243402	D012559	Schizophrenia
	CHEMBL54	D013118	HALOPERIDOL	Spinal Cord Diseases	0	Never tested	0.00308227	D012559	Schizophrenia
	CHEMBL54	D014581	HALOPERIDOL	Urticaria	0	Never tested	0.0404506	D012559	Schizophrenia
	CHEMBL54	D014648	HALOPERIDOL	Varicose Veins	0	Never tested	0.0180301	D012559	Schizophrenia
	CHEMBL54	D010031	HALOPERIDOL	Otitis	0	Never tested	0.0092379	D012559	Schizophrenia
	CHEMBL54	D019966	HALOPERIDOL	Substance-Related Disorders	0	Never tested	0.00672847	D012559	Schizophrenia
	CHEMBL54	D015155	HALOPERIDOL	Esophageal Spasm, Diffuse	0	Never tested	0.0158913	D012559	Schizophrenia
	CHEMBL546	D001289	OXPRENOLOL	Attention Deficit Disorder with Hyperactivity	0	Never tested	0.0172326	D001145 ||| D006973 ||| D000787	Arrhythmias, Cardiac ||| Hypertension ||| Angina Pectoris
	CHEMBL546	D001008	OXPRENOLOL	Anxiety Disorders	0	Never tested	0.00935431	D001145 ||| D006973 ||| D000787	Arrhythmias, Cardiac ||| Hypertension ||| Angina Pectoris
	CHEMBL546	D013313	OXPRENOLOL	Stress Disorders, Post-Traumatic	0	Never tested	0.0138144	D001145 ||| D006973 ||| D000787	Arrhythmias, Cardiac ||| Hypertension ||| Angina Pectoris
	CHEMBL546	D000856	OXPRENOLOL	Anorexia Nervosa	0	Never tested	0.00900348	D001145 ||| D006973 ||| D000787	Arrhythmias, Cardiac ||| Hypertension ||| Angina Pectoris
	CHEMBL546	D015228	OXPRENOLOL	Hypertriglyceridemia	0	Never tested	0.0749542	D001145 ||| D006973 ||| D000787	Arrhythmias, Cardiac ||| Hypertension ||| Angina Pectoris
	CHEMBL546	D003324	OXPRENOLOL	Coronary Artery Disease	0	Never tested	0.323011	D001145 ||| D006973 ||| D000787	Arrhythmias, Cardiac ||| Hypertension ||| Angina Pectoris
	CHEMBL546	D009765	OXPRENOLOL	Obesity	0	Never tested	0.060519	D001145 ||| D006973 ||| D000787	Arrhythmias, Cardiac ||| Hypertension ||| Angina Pectoris
	CHEMBL546	D020177	OXPRENOLOL	Idiopathic Hypersomnia	0	Never tested	0.0448229	D006973 ||| D000787	Hypertension ||| Angina Pectoris
	CHEMBL546	D010300	OXPRENOLOL	Parkinson Disease	0	Never tested	0.0179332	D001145 ||| D006973 ||| D000787	Arrhythmias, Cardiac ||| Hypertension ||| Angina Pectoris
	CHEMBL546	D013771	OXPRENOLOL	Tetralogy of Fallot	0	Never tested	0.0675579	D001145 ||| D006973 ||| D000787	Arrhythmias, Cardiac ||| Hypertension ||| Angina Pectoris
	CHEMBL546	D001172	OXPRENOLOL	Arthritis, Rheumatoid	0	Never tested	0.00992959	D001145 ||| D006973 ||| D000787	Arrhythmias, Cardiac ||| Hypertension ||| Angina Pectoris
	CHEMBL546	D003424	OXPRENOLOL	Crohn Disease	0	Never tested	0.00648891	D001145 ||| D006973 ||| D000787	Arrhythmias, Cardiac ||| Hypertension ||| Angina Pectoris
	CHEMBL546	D003093	OXPRENOLOL	Colitis, Ulcerative	0	Never tested	0.00511536	D001145 ||| D006973 ||| D000787	Arrhythmias, Cardiac ||| Hypertension ||| Angina Pectoris
	CHEMBL546	D015212	OXPRENOLOL	Inflammatory Bowel Diseases	0	Never tested	0.0162105	D001145 ||| D006973 ||| D000787	Arrhythmias, Cardiac ||| Hypertension ||| Angina Pectoris
	CHEMBL546	D002761	OXPRENOLOL	Cholangitis	0	Never tested	0.01716	D001145 ||| D006973 ||| D000787	Arrhythmias, Cardiac ||| Hypertension ||| Angina Pectoris
	CHEMBL546	D017098	OXPRENOLOL	IgA Deficiency	0	Status unknown	0.00665303	D001145 ||| D006973 ||| D000787	Arrhythmias, Cardiac ||| Hypertension ||| Angina Pectoris
	CHEMBL546	D008268	OXPRENOLOL	Macular Degeneration	0	Never tested	0.0042362	D001145 ||| D006973 ||| D000787	Arrhythmias, Cardiac ||| Hypertension ||| Angina Pectoris
	CHEMBL546	D034381	OXPRENOLOL	Hearing Loss	0	Never tested	0.00785106	D001145 ||| D006973 ||| D000787	Arrhythmias, Cardiac ||| Hypertension ||| Angina Pectoris
	CHEMBL546	D014012	OXPRENOLOL	Tinnitus	0	Never tested	0.0124153	D006973 ||| D000787	Hypertension ||| Angina Pectoris
	CHEMBL546	D000505	OXPRENOLOL	Alopecia	0	Never tested	0.0348821	D001145 ||| D006973 ||| D000787	Arrhythmias, Cardiac ||| Hypertension ||| Angina Pectoris
	CHEMBL546	D019226	OXPRENOLOL	Oral Ulcer	0	Never tested	0.0101877	D001145 ||| D006973 ||| D000787	Arrhythmias, Cardiac ||| Hypertension ||| Angina Pectoris
	CHEMBL546	D000787	OXPRENOLOL	Angina Pectoris	1	Approved	0.264718	D001145 ||| D006973	Arrhythmias, Cardiac ||| Hypertension
	CHEMBL546	D065631	OXPRENOLOL	Rhinitis, Allergic	0	Never tested	0.00207004	D001145 ||| D006973 ||| D000787	Arrhythmias, Cardiac ||| Hypertension ||| Angina Pectoris
	CHEMBL546	D001249	OXPRENOLOL	Asthma	0	Never tested	0.0255109	D001145 ||| D006973 ||| D000787	Arrhythmias, Cardiac ||| Hypertension ||| Angina Pectoris
	CHEMBL546	D005764	OXPRENOLOL	Gastroesophageal Reflux	0	Never tested	0.0172385	D001145 ||| D006973 ||| D000787	Arrhythmias, Cardiac ||| Hypertension ||| Angina Pectoris
	CHEMBL546	D007037	OXPRENOLOL	Hypothyroidism	0	Never tested	0.0166821	D001145 ||| D006973 ||| D000787	Arrhythmias, Cardiac ||| Hypertension ||| Angina Pectoris
	CHEMBL546	D008881	OXPRENOLOL	Migraine Disorders	0	Never tested	0.0296715	D001145 ||| D006973 ||| D000787	Arrhythmias, Cardiac ||| Hypertension ||| Angina Pectoris
	CHEMBL546	D004485	OXPRENOLOL	Eczema	0	Never tested	0.0516787	D001145 ||| D006973 ||| D000787	Arrhythmias, Cardiac ||| Hypertension ||| Angina Pectoris
	CHEMBL546	D006937	OXPRENOLOL	Hypercholesterolemia	0	Never tested	0.273294	D001145 ||| D006973 ||| D000787	Arrhythmias, Cardiac ||| Hypertension ||| Angina Pectoris
	CHEMBL546	D012626	OXPRENOLOL	Sebaceous Gland Neoplasms	0	Status unknown	0.00289583	D001145 ||| D006973 ||| D000787	Arrhythmias, Cardiac ||| Hypertension ||| Angina Pectoris
	CHEMBL546	D001943	OXPRENOLOL	Breast Neoplasms	0	Never tested	0.00457683	D001145 ||| D006973 ||| D000787	Arrhythmias, Cardiac ||| Hypertension ||| Angina Pectoris
	CHEMBL546	D002280	OXPRENOLOL	Carcinoma, Basal Cell	0	Never tested	0.0391425	D001145 ||| D006973 ||| D000787	Arrhythmias, Cardiac ||| Hypertension ||| Angina Pectoris
	CHEMBL546	D000230	OXPRENOLOL	Adenocarcinoma	0	Never tested	0.033694	D001145 ||| D006973 ||| D000787	Arrhythmias, Cardiac ||| Hypertension ||| Angina Pectoris
	CHEMBL546	D002386	OXPRENOLOL	Cataract	0	Never tested	0.0155564	D001145 ||| D006973 ||| D000787	Arrhythmias, Cardiac ||| Hypertension ||| Angina Pectoris
	CHEMBL546	D006552	OXPRENOLOL	Hernia, Inguinal	0	Never tested	0.0108485	D001145 ||| D006973 ||| D000787	Arrhythmias, Cardiac ||| Hypertension ||| Angina Pectoris
	CHEMBL546	D012005	OXPRENOLOL	Rectal Prolapse	0	Status unknown	0.0101073	D001145 ||| D006973 ||| D000787	Arrhythmias, Cardiac ||| Hypertension ||| Angina Pectoris
	CHEMBL546	D014029	OXPRENOLOL	Tobacco Use Disorder	0	Never tested	0.00185821	D001145 ||| D006973 ||| D000787	Arrhythmias, Cardiac ||| Hypertension ||| Angina Pectoris
	CHEMBL546	D009203	OXPRENOLOL	Myocardial Infarction	0	Never tested	0.48704	D001145 ||| D006973 ||| D000787	Arrhythmias, Cardiac ||| Hypertension ||| Angina Pectoris
	CHEMBL546	D005756	OXPRENOLOL	Gastritis	0	Never tested	0.0166035	D001145 ||| D006973 ||| D000787	Arrhythmias, Cardiac ||| Hypertension ||| Angina Pectoris
	CHEMBL546	D006548	OXPRENOLOL	Hernia, Diaphragmatic	0	Never tested	0.0161451	D001145 ||| D006973 ||| D000787	Arrhythmias, Cardiac ||| Hypertension ||| Angina Pectoris
	CHEMBL546	D000076385	OXPRENOLOL	Diverticular Diseases	0	Never tested	0.00655162	D001145 ||| D006973 ||| D000787	Arrhythmias, Cardiac ||| Hypertension ||| Angina Pectoris
	CHEMBL546	D007319	OXPRENOLOL	Sleep Initiation and Maintenance Disorders	0	Never tested	0.133971	D001145 ||| D006973 ||| D000787	Arrhythmias, Cardiac ||| Hypertension ||| Angina Pectoris
	CHEMBL546	D009290	OXPRENOLOL	Narcolepsy	0	Never tested	0.0103837	D001145 ||| D006973 ||| D000787	Arrhythmias, Cardiac ||| Hypertension ||| Angina Pectoris
	CHEMBL546	D003922	OXPRENOLOL	Diabetes Mellitus, Type 1	0	Never tested	0.00859759	D001145 ||| D006973 ||| D000787	Arrhythmias, Cardiac ||| Hypertension ||| Angina Pectoris
	CHEMBL546	D002446	OXPRENOLOL	Celiac Disease	0	Never tested	0.00389842	D001145 ||| D006973 ||| D000787	Arrhythmias, Cardiac ||| Hypertension ||| Angina Pectoris
	CHEMBL546	D008105	OXPRENOLOL	Liver Cirrhosis, Biliary	0	Never tested	0.055509	D001145 ||| D006973 ||| D000787	Arrhythmias, Cardiac ||| Hypertension ||| Angina Pectoris
	CHEMBL546	D014820	OXPRENOLOL	Vitiligo	0	Never tested	0.00162779	D001145 ||| D006973 ||| D000787	Arrhythmias, Cardiac ||| Hypertension ||| Angina Pectoris
	CHEMBL546	D009798	OXPRENOLOL	Ocular Hypertension	0	Never tested	0.00636525	D001145 ||| D006973 ||| D000787	Arrhythmias, Cardiac ||| Hypertension ||| Angina Pectoris
	CHEMBL546	D009447	OXPRENOLOL	Neuroblastoma	0	Never tested	0.00898417	D001145 ||| D006973 ||| D000787	Arrhythmias, Cardiac ||| Hypertension ||| Angina Pectoris
	CHEMBL546	D012559	OXPRENOLOL	Schizophrenia	0	Never tested	0.000232678	D001145 ||| D006973 ||| D000787	Arrhythmias, Cardiac ||| Hypertension ||| Angina Pectoris
	CHEMBL546	D000690	OXPRENOLOL	Amyotrophic Lateral Sclerosis	0	Never tested	0.00162622	D001145 ||| D006973 ||| D000787	Arrhythmias, Cardiac ||| Hypertension ||| Angina Pectoris
	CHEMBL546	D008180	OXPRENOLOL	Lupus Erythematosus, Systemic	0	Never tested	0.0370356	D001145 ||| D006973 ||| D000787	Arrhythmias, Cardiac ||| Hypertension ||| Angina Pectoris
	CHEMBL546	D000437	OXPRENOLOL	Alcoholism	0	Never tested	0.0171725	D001145 ||| D006973 ||| D000787	Arrhythmias, Cardiac ||| Hypertension ||| Angina Pectoris
	CHEMBL546	D000067877	OXPRENOLOL	Autism Spectrum Disorder	0	Never tested	0.0160489	D001145 ||| D006973 ||| D000787	Arrhythmias, Cardiac ||| Hypertension ||| Angina Pectoris
	CHEMBL546	D001714	OXPRENOLOL	Bipolar Disorder	0	Never tested	0.0336549	D001145 ||| D006973 ||| D000787	Arrhythmias, Cardiac ||| Hypertension ||| Angina Pectoris
	CHEMBL546	D009771	OXPRENOLOL	Obsessive-Compulsive Disorder	0	Never tested	0.000697551	D001145 ||| D006973 ||| D000787	Arrhythmias, Cardiac ||| Hypertension ||| Angina Pectoris
	CHEMBL546	D003924	OXPRENOLOL	Diabetes Mellitus, Type 2	0	Never tested	0.17475	D001145 ||| D006973 ||| D000787	Arrhythmias, Cardiac ||| Hypertension ||| Angina Pectoris
	CHEMBL546	D000544	OXPRENOLOL	Alzheimer Disease	0	Never tested	0.0111513	D001145 ||| D006973 ||| D000787	Arrhythmias, Cardiac ||| Hypertension ||| Angina Pectoris
	CHEMBL546	D004827	OXPRENOLOL	Epilepsy	0	Never tested	0.00565836	D001145 ||| D006973 ||| D000787	Arrhythmias, Cardiac ||| Hypertension ||| Angina Pectoris
	CHEMBL546	D005901	OXPRENOLOL	Glaucoma	0	Never tested	0.0563636	D001145 ||| D006973 ||| D000787	Arrhythmias, Cardiac ||| Hypertension ||| Angina Pectoris
	CHEMBL546	D051436	OXPRENOLOL	Renal Insufficiency, Chronic	0	Never tested	0.105704	D001145 ||| D006973 ||| D000787	Arrhythmias, Cardiac ||| Hypertension ||| Angina Pectoris
	CHEMBL546	D013167	OXPRENOLOL	Spondylitis, Ankylosing	0	Never tested	0.0228929	D001145 ||| D006973 ||| D000787	Arrhythmias, Cardiac ||| Hypertension ||| Angina Pectoris
	CHEMBL546	D003863	OXPRENOLOL	Depression	0	Never tested	0.047625	D001145 ||| D006973 ||| D000787	Arrhythmias, Cardiac ||| Hypertension ||| Angina Pectoris
	CHEMBL546	D010003	OXPRENOLOL	Osteoarthritis	0	Never tested	0.0810504	D001145 ||| D006973 ||| D000787	Arrhythmias, Cardiac ||| Hypertension ||| Angina Pectoris
	CHEMBL546	D000419	OXPRENOLOL	Albuminuria	0	Never tested	0.0280347	D001145 ||| D006973 ||| D000787	Arrhythmias, Cardiac ||| Hypertension ||| Angina Pectoris
	CHEMBL546	D001281	OXPRENOLOL	Atrial Fibrillation	0	Never tested	0.282477	D001145 ||| D006973 ||| D000787	Arrhythmias, Cardiac ||| Hypertension ||| Angina Pectoris
	CHEMBL546	D006973	OXPRENOLOL	Hypertension	1	Approved	0.299311	D001145 ||| D000787	Arrhythmias, Cardiac ||| Angina Pectoris
	CHEMBL546	D006327	OXPRENOLOL	Heart Block	0	Never tested	0.0100073	D001145 ||| D006973 ||| D000787	Arrhythmias, Cardiac ||| Hypertension ||| Angina Pectoris
	CHEMBL546	D055623	OXPRENOLOL	Keratosis, Actinic	0	Never tested	0.0145738	D001145 ||| D006973 ||| D000787	Arrhythmias, Cardiac ||| Hypertension ||| Angina Pectoris
	CHEMBL546	D001991	OXPRENOLOL	Bronchitis	0	Never tested	0.0987263	D001145 ||| D006973 ||| D000787	Arrhythmias, Cardiac ||| Hypertension ||| Angina Pectoris
	CHEMBL546	D008175	OXPRENOLOL	Lung Neoplasms	0	Never tested	0.0879996	D001145 ||| D006973 ||| D000787	Arrhythmias, Cardiac ||| Hypertension ||| Angina Pectoris
	CHEMBL546	D008545	OXPRENOLOL	Melanoma	0	Never tested	0.0399716	D001145 ||| D006973 ||| D000787	Arrhythmias, Cardiac ||| Hypertension ||| Angina Pectoris
	CHEMBL546	D008228	OXPRENOLOL	Lymphoma, Non-Hodgkin	0	Never tested	0.019336	D001145 ||| D006973 ||| D000787	Arrhythmias, Cardiac ||| Hypertension ||| Angina Pectoris
	CHEMBL546	D002294	OXPRENOLOL	Carcinoma, Squamous Cell	0	Never tested	0.0439996	D001145 ||| D006973 ||| D000787	Arrhythmias, Cardiac ||| Hypertension ||| Angina Pectoris
	CHEMBL546	D002349	OXPRENOLOL	Carpal Tunnel Syndrome	0	Never tested	0.0402978	D001145 ||| D006973 ||| D000787	Arrhythmias, Cardiac ||| Hypertension ||| Angina Pectoris
	CHEMBL546	D016883	OXPRENOLOL	Diabetic Ketoacidosis	0	Never tested	0.0111739	D001145 ||| D006973 ||| D000787	Arrhythmias, Cardiac ||| Hypertension ||| Angina Pectoris
	CHEMBL546	D001749	OXPRENOLOL	Urinary Bladder Neoplasms	0	Never tested	0.000817553	D001145 ||| D006973 ||| D000787	Arrhythmias, Cardiac ||| Hypertension ||| Angina Pectoris
	CHEMBL546	D007889	OXPRENOLOL	Leiomyoma	0	Never tested	0.031321	D001145 ||| D006973 ||| D000787	Arrhythmias, Cardiac ||| Hypertension ||| Angina Pectoris
	CHEMBL546	D018798	OXPRENOLOL	Anemia, Iron-Deficiency	0	Never tested	0.0203194	D001145 ||| D006973 ||| D000787	Arrhythmias, Cardiac ||| Hypertension ||| Angina Pectoris
	CHEMBL546	D000380	OXPRENOLOL	Agranulocytosis	0	Never tested	0.00371983	D001145 ||| D006973 ||| D000787	Arrhythmias, Cardiac ||| Hypertension ||| Angina Pectoris
	CHEMBL546	D012893	OXPRENOLOL	Sleep Wake Disorders	0	Never tested	0.0286748	D001145 ||| D006973 ||| D000787	Arrhythmias, Cardiac ||| Hypertension ||| Angina Pectoris
	CHEMBL546	D006429	OXPRENOLOL	Hemiplegia	0	Never tested	0.0531572	D001145 ||| D006973 ||| D000787	Arrhythmias, Cardiac ||| Hypertension ||| Angina Pectoris
	CHEMBL546	D011655	OXPRENOLOL	Pulmonary Embolism	0	Never tested	0.00970945	D001145 ||| D006973 ||| D000787	Arrhythmias, Cardiac ||| Hypertension ||| Angina Pectoris
	CHEMBL546	D009202	OXPRENOLOL	Cardiomyopathies	0	Never tested	0.0168843	D001145 ||| D006973 ||| D000787	Arrhythmias, Cardiac ||| Hypertension ||| Angina Pectoris
	CHEMBL546	D013345	OXPRENOLOL	Subarachnoid Hemorrhage	0	Never tested	0.0518066	D001145 ||| D006973 ||| D000787	Arrhythmias, Cardiac ||| Hypertension ||| Angina Pectoris
	CHEMBL546	D002543	OXPRENOLOL	Cerebral Hemorrhage	0	Never tested	0.0466278	D001145 ||| D006973 ||| D000787	Arrhythmias, Cardiac ||| Hypertension ||| Angina Pectoris
	CHEMBL546	D002544	OXPRENOLOL	Cerebral Infarction	0	Never tested	0.130139	D001145 ||| D006973 ||| D000787	Arrhythmias, Cardiac ||| Hypertension ||| Angina Pectoris
	CHEMBL546	D050197	OXPRENOLOL	Arteriosclerosis	0	Never tested	0.305629	D001145 ||| D006973 ||| D000787	Arrhythmias, Cardiac ||| Hypertension ||| Angina Pectoris
	CHEMBL546	D010689	OXPRENOLOL	Phlebitis	0	Never tested	0.00327583	D001145 ||| D006973 ||| D000787	Arrhythmias, Cardiac ||| Hypertension ||| Angina Pectoris
	CHEMBL546	D006484	OXPRENOLOL	Hemorrhoids	0	Never tested	0.0154973	D001145 ||| D006973 ||| D000787	Arrhythmias, Cardiac ||| Hypertension ||| Angina Pectoris
	CHEMBL546	D007022	OXPRENOLOL	Hypotension	0	Never tested	0.0948034	D001145 ||| D006973 ||| D000787	Arrhythmias, Cardiac ||| Hypertension ||| Angina Pectoris
	CHEMBL546	D012852	OXPRENOLOL	Sinusitis	0	Never tested	0.0149505	D001145 ||| D006973 ||| D000787	Arrhythmias, Cardiac ||| Hypertension ||| Angina Pectoris
	CHEMBL546	D010996	OXPRENOLOL	Pleural Effusion	0	Never tested	0.00213362	D001145 ||| D006973 ||| D000787	Arrhythmias, Cardiac ||| Hypertension ||| Angina Pectoris
	CHEMBL546	D011030	OXPRENOLOL	Pneumothorax	0	Never tested	0.0141266	D001145 ||| D006973 ||| D000787	Arrhythmias, Cardiac ||| Hypertension ||| Angina Pectoris
	CHEMBL546	D014060	OXPRENOLOL	Tongue Diseases	0	Status unknown	0.0305262	D001145 ||| D006973 ||| D000787	Arrhythmias, Cardiac ||| Hypertension ||| Angina Pectoris
	CHEMBL546	D004941	OXPRENOLOL	Esophagitis	0	Never tested	0.0178459	D001145 ||| D006973 ||| D000787	Arrhythmias, Cardiac ||| Hypertension ||| Angina Pectoris
	CHEMBL546	D013276	OXPRENOLOL	Stomach Ulcer	0	Never tested	0.0221239	D001145 ||| D006973 ||| D000787	Arrhythmias, Cardiac ||| Hypertension ||| Angina Pectoris
	CHEMBL546	D004415	OXPRENOLOL	Dyspepsia	0	Never tested	0.0294362	D001145 ||| D006973 ||| D000787	Arrhythmias, Cardiac ||| Hypertension ||| Angina Pectoris
	CHEMBL546	D002769	OXPRENOLOL	Cholelithiasis	0	Never tested	0.0416183	D001145 ||| D006973 ||| D000787	Arrhythmias, Cardiac ||| Hypertension ||| Angina Pectoris
	CHEMBL546	D002764	OXPRENOLOL	Cholecystitis	0	Never tested	0.00556036	D001145 ||| D006973 ||| D000787	Arrhythmias, Cardiac ||| Hypertension ||| Angina Pectoris
	CHEMBL546	D010195	OXPRENOLOL	Pancreatitis	0	Never tested	0.0159671	D001145 ||| D006973 ||| D000787	Arrhythmias, Cardiac ||| Hypertension ||| Angina Pectoris
	CHEMBL546	D008286	OXPRENOLOL	Malabsorption Syndromes	0	Never tested	0.0233452	D001145 ||| D006973 ||| D000787	Arrhythmias, Cardiac ||| Hypertension ||| Angina Pectoris
	CHEMBL546	D002481	OXPRENOLOL	Cellulitis	0	Never tested	0.00867095	D001145 ||| D006973 ||| D000787	Arrhythmias, Cardiac ||| Hypertension ||| Angina Pectoris
	CHEMBL546	D011537	OXPRENOLOL	Pruritus	0	Never tested	0.0135493	D001145 ||| D006973 ||| D000787	Arrhythmias, Cardiac ||| Hypertension ||| Angina Pectoris
	CHEMBL546	D008010	OXPRENOLOL	Lichen Planus	0	Never tested	0.0312098	D001145 ||| D006973 ||| D000787	Arrhythmias, Cardiac ||| Hypertension ||| Angina Pectoris
	CHEMBL546	D017492	OXPRENOLOL	Keratosis, Seborrheic	0	Never tested	0.0143782	D001145 ||| D006973 ||| D000787	Arrhythmias, Cardiac ||| Hypertension ||| Angina Pectoris
	CHEMBL546	D011704	OXPRENOLOL	Pyelonephritis	0	Never tested	0.00707544	D001145 ||| D006973 ||| D000787	Arrhythmias, Cardiac ||| Hypertension ||| Angina Pectoris
	CHEMBL546	D058186	OXPRENOLOL	Acute Kidney Injury	0	Never tested	0.042534	D001145 ||| D006973 ||| D000787	Arrhythmias, Cardiac ||| Hypertension ||| Angina Pectoris
	CHEMBL546	D007676	OXPRENOLOL	Kidney Failure, Chronic	0	Never tested	0.071047	D001145 ||| D006973 ||| D000787	Arrhythmias, Cardiac ||| Hypertension ||| Angina Pectoris
	CHEMBL546	D003556	OXPRENOLOL	Cystitis	0	Never tested	0.0181157	D001145 ||| D006973 ||| D000787	Arrhythmias, Cardiac ||| Hypertension ||| Angina Pectoris
	CHEMBL546	D011470	OXPRENOLOL	Prostatic Hyperplasia	0	Never tested	0.010595	D001145 ||| D006973 ||| D000787	Arrhythmias, Cardiac ||| Hypertension ||| Angina Pectoris
	CHEMBL546	D011472	OXPRENOLOL	Prostatitis	0	Never tested	0.0236231	D001145 ||| D006973 ||| D000787	Arrhythmias, Cardiac ||| Hypertension ||| Angina Pectoris
	CHEMBL546	D005348	OXPRENOLOL	Fibrocystic Breast Disease	0	Never tested	0.0130427	D001145 ||| D006973 ||| D000787	Arrhythmias, Cardiac ||| Hypertension ||| Angina Pectoris
	CHEMBL546	D006177	OXPRENOLOL	Gynecomastia	0	Never tested	0.00749538	D001145 ||| D006973 ||| D000787	Arrhythmias, Cardiac ||| Hypertension ||| Angina Pectoris
	CHEMBL546	D004715	OXPRENOLOL	Endometriosis	0	Never tested	0.0132621	D001145 ||| D006973 ||| D000787	Arrhythmias, Cardiac ||| Hypertension ||| Angina Pectoris
	CHEMBL546	D003680	OXPRENOLOL	Deglutition Disorders	0	Never tested	0.0280453	D001145 ||| D006973 ||| D000787	Arrhythmias, Cardiac ||| Hypertension ||| Angina Pectoris
	CHEMBL546	D001201	OXPRENOLOL	Ascites	0	Never tested	0.00106096	D001145 ||| D006973 ||| D000787	Arrhythmias, Cardiac ||| Hypertension ||| Angina Pectoris
	CHEMBL546	D005076	OXPRENOLOL	Exanthema	0	Never tested	0.0138603	D001145 ||| D006973 ||| D000787	Arrhythmias, Cardiac ||| Hypertension ||| Angina Pectoris
	CHEMBL546	D014717	OXPRENOLOL	Vertigo	0	Never tested	0.0153416	D001145 ||| D006973 ||| D000787	Arrhythmias, Cardiac ||| Hypertension ||| Angina Pectoris
	CHEMBL546	D013575	OXPRENOLOL	Syncope	0	Never tested	0.0751275	D001145 ||| D006973 ||| D000787	Arrhythmias, Cardiac ||| Hypertension ||| Angina Pectoris
	CHEMBL546	D007766	OXPRENOLOL	Lacrimal Apparatus Diseases	0	Never tested	0.0137666	D001145 ||| D006973 ||| D000787	Arrhythmias, Cardiac ||| Hypertension ||| Angina Pectoris
	CHEMBL546	D006471	OXPRENOLOL	Gastrointestinal Hemorrhage	0	Never tested	0.0150489	D001145 ||| D006973 ||| D000787	Arrhythmias, Cardiac ||| Hypertension ||| Angina Pectoris
	CHEMBL546	D010437	OXPRENOLOL	Peptic Ulcer	0	Never tested	0.0850891	D001145 ||| D006973 ||| D000787	Arrhythmias, Cardiac ||| Hypertension ||| Angina Pectoris
	CHEMBL546	D005921	OXPRENOLOL	Glomerulonephritis	0	Never tested	0.0122712	D001145 ||| D006973 ||| D000787	Arrhythmias, Cardiac ||| Hypertension ||| Angina Pectoris
	CHEMBL546	D006333	OXPRENOLOL	Heart Failure	0	Never tested	0.123905	D001145 ||| D006973 ||| D000787	Arrhythmias, Cardiac ||| Hypertension ||| Angina Pectoris
	CHEMBL546	D006547	OXPRENOLOL	Hernia	0	Never tested	0.013791	D001145 ||| D006973 ||| D000787	Arrhythmias, Cardiac ||| Hypertension ||| Angina Pectoris
	CHEMBL546	D006689	OXPRENOLOL	Hodgkin Disease	0	Never tested	0.0273055	D001145 ||| D006973 ||| D000787	Arrhythmias, Cardiac ||| Hypertension ||| Angina Pectoris
	CHEMBL546	D008113	OXPRENOLOL	Liver Neoplasms	0	Never tested	0.0356795	D001145 ||| D006973 ||| D000787	Arrhythmias, Cardiac ||| Hypertension ||| Angina Pectoris
	CHEMBL546	D010051	OXPRENOLOL	Ovarian Neoplasms	0	Never tested	0.0097851	D001145 ||| D006973 ||| D000787	Arrhythmias, Cardiac ||| Hypertension ||| Angina Pectoris
	CHEMBL546	D011471	OXPRENOLOL	Prostatic Neoplasms	0	Never tested	0.00196127	D001145 ||| D006973 ||| D000787	Arrhythmias, Cardiac ||| Hypertension ||| Angina Pectoris
	CHEMBL546	D000647	OXPRENOLOL	Amnesia	0	Never tested	0.143857	D001145 ||| D006973 ||| D000787	Arrhythmias, Cardiac ||| Hypertension ||| Angina Pectoris
	CHEMBL546	D007951	OXPRENOLOL	Leukemia, Myeloid	0	Never tested	0.00130302	D001145 ||| D006973 ||| D000787	Arrhythmias, Cardiac ||| Hypertension ||| Angina Pectoris
	CHEMBL546	D000152	OXPRENOLOL	Acne Vulgaris	0	Never tested	0.019973	D001145 ||| D006973 ||| D000787	Arrhythmias, Cardiac ||| Hypertension ||| Angina Pectoris
	CHEMBL546	D000740	OXPRENOLOL	Anemia	0	Never tested	0.00167543	D001145 ||| D006973 ||| D000787	Arrhythmias, Cardiac ||| Hypertension ||| Angina Pectoris
	CHEMBL546	D001064	OXPRENOLOL	Appendicitis	0	Never tested	0.033901	D001145 ||| D006973 ||| D000787	Arrhythmias, Cardiac ||| Hypertension ||| Angina Pectoris
	CHEMBL546	D003248	OXPRENOLOL	Constipation	0	Never tested	0.112291	D001145 ||| D006973 ||| D000787	Arrhythmias, Cardiac ||| Hypertension ||| Angina Pectoris
	CHEMBL546	D015352	OXPRENOLOL	Dry Eye Syndromes	0	Never tested	0.00358429	D001145 ||| D006973 ||| D000787	Arrhythmias, Cardiac ||| Hypertension ||| Angina Pectoris
	CHEMBL546	D004381	OXPRENOLOL	Duodenal Ulcer	0	Never tested	0.0652223	D001145 ||| D006973 ||| D000787	Arrhythmias, Cardiac ||| Hypertension ||| Angina Pectoris
	CHEMBL546	D015837	OXPRENOLOL	Vestibular Diseases	0	Never tested	0.0152653	D001145 ||| D006973 ||| D000787	Arrhythmias, Cardiac ||| Hypertension ||| Angina Pectoris
	CHEMBL546	D005705	OXPRENOLOL	Gallbladder Diseases	0	Never tested	0.0237622	D001145 ||| D006973 ||| D000787	Arrhythmias, Cardiac ||| Hypertension ||| Angina Pectoris
	CHEMBL546	D006073	OXPRENOLOL	Gout	0	Never tested	0.0428632	D001145 ||| D006973 ||| D000787	Arrhythmias, Cardiac ||| Hypertension ||| Angina Pectoris
	CHEMBL546	D001145	OXPRENOLOL	Arrhythmias, Cardiac	1	Approved	0.0019071	D006973 ||| D000787	Hypertension ||| Angina Pectoris
	CHEMBL546	D043183	OXPRENOLOL	Irritable Bowel Syndrome	0	Never tested	0.0368123	D001145 ||| D006973 ||| D000787	Arrhythmias, Cardiac ||| Hypertension ||| Angina Pectoris
	CHEMBL546	D001851	OXPRENOLOL	Bone Diseases, Metabolic	0	Never tested	0.015823	D001145 ||| D006973 ||| D000787	Arrhythmias, Cardiac ||| Hypertension ||| Angina Pectoris
	CHEMBL546	D010024	OXPRENOLOL	Osteoporosis	0	Never tested	0.0192606	D001145 ||| D006973 ||| D000787	Arrhythmias, Cardiac ||| Hypertension ||| Angina Pectoris
	CHEMBL546	D009443	OXPRENOLOL	Neuritis	0	Never tested	0.0252488	D001145 ||| D006973 ||| D000787	Arrhythmias, Cardiac ||| Hypertension ||| Angina Pectoris
	CHEMBL546	D010538	OXPRENOLOL	Peritonitis	0	Never tested	0.041792	D001145 ||| D006973 ||| D000787	Arrhythmias, Cardiac ||| Hypertension ||| Angina Pectoris
	CHEMBL546	D010998	OXPRENOLOL	Pleurisy	0	Never tested	0.0192879	D001145 ||| D006973 ||| D000787	Arrhythmias, Cardiac ||| Hypertension ||| Angina Pectoris
	CHEMBL546	D011565	OXPRENOLOL	Psoriasis	0	Never tested	0.0345594	D001145 ||| D006973 ||| D000787	Arrhythmias, Cardiac ||| Hypertension ||| Angina Pectoris
	CHEMBL546	D012163	OXPRENOLOL	Retinal Detachment	0	Never tested	0.00414453	D001145 ||| D006973 ||| D000787	Arrhythmias, Cardiac ||| Hypertension ||| Angina Pectoris
	CHEMBL546	D012393	OXPRENOLOL	Rosacea	0	Never tested	0.0498769	D001145 ||| D006973 ||| D000787	Arrhythmias, Cardiac ||| Hypertension ||| Angina Pectoris
	CHEMBL546	D006042	OXPRENOLOL	Goiter	0	Never tested	0.0110648	D001145 ||| D006973 ||| D000787	Arrhythmias, Cardiac ||| Hypertension ||| Angina Pectoris
	CHEMBL546	D002546	OXPRENOLOL	Ischemic Attack, Transient	0	Never tested	0.0518692	D001145 ||| D006973 ||| D000787	Arrhythmias, Cardiac ||| Hypertension ||| Angina Pectoris
	CHEMBL546	D000083242	OXPRENOLOL	Ischemic Stroke	0	Never tested	0.0854799	D001145 ||| D006973 ||| D000787	Arrhythmias, Cardiac ||| Hypertension ||| Angina Pectoris
	CHEMBL546	D012891	OXPRENOLOL	Sleep Apnea Syndromes	0	Never tested	0.0291866	D001145 ||| D006973 ||| D000787	Arrhythmias, Cardiac ||| Hypertension ||| Angina Pectoris
	CHEMBL546	D013921	OXPRENOLOL	Thrombocytopenia	0	Never tested	0.0117638	D001145 ||| D006973 ||| D000787	Arrhythmias, Cardiac ||| Hypertension ||| Angina Pectoris
	CHEMBL546	D015179	OXPRENOLOL	Colorectal Neoplasms	0	Never tested	0.0358849	D001145 ||| D006973 ||| D000787	Arrhythmias, Cardiac ||| Hypertension ||| Angina Pectoris
	CHEMBL546	D006627	OXPRENOLOL	Hirschsprung Disease	0	Never tested	0.0110099	D001145 ||| D006973 ||| D000787	Arrhythmias, Cardiac ||| Hypertension ||| Angina Pectoris
	CHEMBL546	D013964	OXPRENOLOL	Thyroid Neoplasms	0	Never tested	0.00353757	D001145 ||| D006973 ||| D000787	Arrhythmias, Cardiac ||| Hypertension ||| Angina Pectoris
	CHEMBL546	D010001	OXPRENOLOL	Osteitis Deformans	0	Never tested	0.0736201	D001145 ||| D006973 ||| D000787	Arrhythmias, Cardiac ||| Hypertension ||| Angina Pectoris
	CHEMBL546	D007018	OXPRENOLOL	Hypopituitarism	0	Never tested	0.00834974	D001145 ||| D006973 ||| D000787	Arrhythmias, Cardiac ||| Hypertension ||| Angina Pectoris
	CHEMBL546	D020246	OXPRENOLOL	Venous Thrombosis	0	Never tested	0.010546	D001145 ||| D006973 ||| D000787	Arrhythmias, Cardiac ||| Hypertension ||| Angina Pectoris
	CHEMBL546	D000075224	OXPRENOLOL	Cardiac Conduction System Disease	0	Never tested	0.0452827	D001145 ||| D006973 ||| D000787	Arrhythmias, Cardiac ||| Hypertension ||| Angina Pectoris
	CHEMBL546	D003731	OXPRENOLOL	Dental Caries	0	Never tested	0.00557005	D001145 ||| D006973 ||| D000787	Arrhythmias, Cardiac ||| Hypertension ||| Angina Pectoris
	CHEMBL546	D005242	OXPRENOLOL	Fecal Incontinence	0	Never tested	0.00286168	D001145 ||| D006973 ||| D000787	Arrhythmias, Cardiac ||| Hypertension ||| Angina Pectoris
	CHEMBL546	D016055	OXPRENOLOL	Urinary Retention	0	Never tested	0.0350132	D001145 ||| D006973 ||| D000787	Arrhythmias, Cardiac ||| Hypertension ||| Angina Pectoris
	CHEMBL546	D011141	OXPRENOLOL	Polyuria	0	Never tested	0.0202905	D001145 ||| D006973 ||| D000787	Arrhythmias, Cardiac ||| Hypertension ||| Angina Pectoris
	CHEMBL546	D007762	OXPRENOLOL	Labyrinthitis	0	Never tested	0.0133166	D001145 ||| D006973 ||| D000787	Arrhythmias, Cardiac ||| Hypertension ||| Angina Pectoris
	CHEMBL546	D012878	OXPRENOLOL	Skin Neoplasms	0	Never tested	0.00599561	D001145 ||| D006973 ||| D000787	Arrhythmias, Cardiac ||| Hypertension ||| Angina Pectoris
	CHEMBL546	D009260	OXPRENOLOL	Nail Diseases	0	Never tested	0.0199341	D001145 ||| D006973 ||| D000787	Arrhythmias, Cardiac ||| Hypertension ||| Angina Pectoris
	CHEMBL546	D016491	OXPRENOLOL	Peripheral Vascular Diseases	0	Never tested	0.0199139	D001145 ||| D006973 ||| D000787	Arrhythmias, Cardiac ||| Hypertension ||| Angina Pectoris
	CHEMBL546	D011111	OXPRENOLOL	Polymyalgia Rheumatica	0	Never tested	0.0739934	D001145 ||| D006973 ||| D000787	Arrhythmias, Cardiac ||| Hypertension ||| Angina Pectoris
	CHEMBL546	D013118	OXPRENOLOL	Spinal Cord Diseases	0	Never tested	0.00231905	D001145 ||| D006973 ||| D000787	Arrhythmias, Cardiac ||| Hypertension ||| Angina Pectoris
	CHEMBL546	D014581	OXPRENOLOL	Urticaria	0	Never tested	0.00138236	D001145 ||| D006973 ||| D000787	Arrhythmias, Cardiac ||| Hypertension ||| Angina Pectoris
	CHEMBL546	D014648	OXPRENOLOL	Varicose Veins	0	Never tested	0.0132155	D001145 ||| D006973 ||| D000787	Arrhythmias, Cardiac ||| Hypertension ||| Angina Pectoris
	CHEMBL546	D010031	OXPRENOLOL	Otitis	0	Never tested	0.00223194	D001145 ||| D006973 ||| D000787	Arrhythmias, Cardiac ||| Hypertension ||| Angina Pectoris
	CHEMBL546	D019966	OXPRENOLOL	Substance-Related Disorders	0	Never tested	0.0135766	D001145 ||| D006973 ||| D000787	Arrhythmias, Cardiac ||| Hypertension ||| Angina Pectoris
	CHEMBL546	D015155	OXPRENOLOL	Esophageal Spasm, Diffuse	0	Never tested	0.0102626	D001145 ||| D006973 ||| D000787	Arrhythmias, Cardiac ||| Hypertension ||| Angina Pectoris
	CHEMBL547	D001289	ISOTRETINOIN	Attention Deficit Disorder with Hyperactivity	0	Never tested	0.0276644	D009447 ||| D000152	Neuroblastoma ||| Acne Vulgaris
	CHEMBL547	D001008	ISOTRETINOIN	Anxiety Disorders	0	Never tested	0.0130789	D009447 ||| D000152	Neuroblastoma ||| Acne Vulgaris
	CHEMBL547	D013313	ISOTRETINOIN	Stress Disorders, Post-Traumatic	0	Never tested	0.00399896	D009447 ||| D000152	Neuroblastoma ||| Acne Vulgaris
	CHEMBL547	D000856	ISOTRETINOIN	Anorexia Nervosa	0	Never tested	0.0216097	D009447 ||| D000152	Neuroblastoma ||| Acne Vulgaris
	CHEMBL547	D015228	ISOTRETINOIN	Hypertriglyceridemia	0	Never tested	0.0207251	D009447 ||| D000152	Neuroblastoma ||| Acne Vulgaris
	CHEMBL547	D003324	ISOTRETINOIN	Coronary Artery Disease	0	Never tested	0.00783253	D009447 ||| D000152	Neuroblastoma ||| Acne Vulgaris
	CHEMBL547	D009765	ISOTRETINOIN	Obesity	0	Never tested	0.00719826	D009447 ||| D000152	Neuroblastoma ||| Acne Vulgaris
	CHEMBL547	D020177	ISOTRETINOIN	Idiopathic Hypersomnia	0	Never tested	0.037916	D009447	Neuroblastoma
	CHEMBL547	D010300	ISOTRETINOIN	Parkinson Disease	0	Never tested	0.0252634	D009447 ||| D000152	Neuroblastoma ||| Acne Vulgaris
	CHEMBL547	D013771	ISOTRETINOIN	Tetralogy of Fallot	0	Never tested	0.0126838	D009447 ||| D000152	Neuroblastoma ||| Acne Vulgaris
	CHEMBL547	D001172	ISOTRETINOIN	Arthritis, Rheumatoid	0	Never tested	0.0209791	D009447 ||| D000152	Neuroblastoma ||| Acne Vulgaris
	CHEMBL547	D003424	ISOTRETINOIN	Crohn Disease	0	Never tested	0.00772788	D009447 ||| D000152	Neuroblastoma ||| Acne Vulgaris
	CHEMBL547	D003093	ISOTRETINOIN	Colitis, Ulcerative	0	Never tested	0.0041965	D009447 ||| D000152	Neuroblastoma ||| Acne Vulgaris
	CHEMBL547	D015212	ISOTRETINOIN	Inflammatory Bowel Diseases	0	Never tested	0.0187514	D009447 ||| D000152	Neuroblastoma ||| Acne Vulgaris
	CHEMBL547	D002761	ISOTRETINOIN	Cholangitis	0	Never tested	0.0130109	D009447 ||| D000152	Neuroblastoma ||| Acne Vulgaris
	CHEMBL547	D017098	ISOTRETINOIN	IgA Deficiency	0	Status unknown	0.0377947	D009447 ||| D000152	Neuroblastoma ||| Acne Vulgaris
	CHEMBL547	D008268	ISOTRETINOIN	Macular Degeneration	0	Never tested	0.0414722	D009447 ||| D000152	Neuroblastoma ||| Acne Vulgaris
	CHEMBL547	D034381	ISOTRETINOIN	Hearing Loss	0	Never tested	0.0302313	D009447 ||| D000152	Neuroblastoma ||| Acne Vulgaris
	CHEMBL547	D014012	ISOTRETINOIN	Tinnitus	0	Never tested	0.0231629	D009447	Neuroblastoma
	CHEMBL547	D000505	ISOTRETINOIN	Alopecia	0	Never tested	0.0102258	D009447 ||| D000152	Neuroblastoma ||| Acne Vulgaris
	CHEMBL547	D019226	ISOTRETINOIN	Oral Ulcer	0	Never tested	0.0121394	D009447 ||| D000152	Neuroblastoma ||| Acne Vulgaris
	CHEMBL547	D000787	ISOTRETINOIN	Angina Pectoris	0	Never tested	0.00723114	D009447 ||| D000152	Neuroblastoma ||| Acne Vulgaris
	CHEMBL547	D065631	ISOTRETINOIN	Rhinitis, Allergic	0	Never tested	0.00639481	D009447 ||| D000152	Neuroblastoma ||| Acne Vulgaris
	CHEMBL547	D001249	ISOTRETINOIN	Asthma	0	Never tested	0.0101947	D009447 ||| D000152	Neuroblastoma ||| Acne Vulgaris
	CHEMBL547	D005764	ISOTRETINOIN	Gastroesophageal Reflux	0	Never tested	0.0289808	D009447 ||| D000152	Neuroblastoma ||| Acne Vulgaris
	CHEMBL547	D007037	ISOTRETINOIN	Hypothyroidism	0	Never tested	0.00443128	D009447 ||| D000152	Neuroblastoma ||| Acne Vulgaris
	CHEMBL547	D008881	ISOTRETINOIN	Migraine Disorders	0	Never tested	0.0176865	D009447 ||| D000152	Neuroblastoma ||| Acne Vulgaris
	CHEMBL547	D004485	ISOTRETINOIN	Eczema	0	Never tested	0.0172663	D009447 ||| D000152	Neuroblastoma ||| Acne Vulgaris
	CHEMBL547	D006937	ISOTRETINOIN	Hypercholesterolemia	0	Never tested	0.00630938	D009447 ||| D000152	Neuroblastoma ||| Acne Vulgaris
	CHEMBL547	D012626	ISOTRETINOIN	Sebaceous Gland Neoplasms	0	Status unknown	0.122396	D009447 ||| D000152	Neuroblastoma ||| Acne Vulgaris
	CHEMBL547	D001943	ISOTRETINOIN	Breast Neoplasms	0	Phase III	0.0150352	D009447 ||| D000152	Neuroblastoma ||| Acne Vulgaris
	CHEMBL547	D002280	ISOTRETINOIN	Carcinoma, Basal Cell	0	Never tested	0.00211529	D009447 ||| D000152	Neuroblastoma ||| Acne Vulgaris
	CHEMBL547	D000230	ISOTRETINOIN	Adenocarcinoma	0	Never tested	0.0351879	D009447 ||| D000152	Neuroblastoma ||| Acne Vulgaris
	CHEMBL547	D002386	ISOTRETINOIN	Cataract	0	Never tested	0.0073059	D009447 ||| D000152	Neuroblastoma ||| Acne Vulgaris
	CHEMBL547	D006552	ISOTRETINOIN	Hernia, Inguinal	0	Never tested	0.0150436	D009447 ||| D000152	Neuroblastoma ||| Acne Vulgaris
	CHEMBL547	D012005	ISOTRETINOIN	Rectal Prolapse	0	Status unknown	0.0099583	D009447 ||| D000152	Neuroblastoma ||| Acne Vulgaris
	CHEMBL547	D014029	ISOTRETINOIN	Tobacco Use Disorder	0	Never tested	0.00277249	D009447 ||| D000152	Neuroblastoma ||| Acne Vulgaris
	CHEMBL547	D009203	ISOTRETINOIN	Myocardial Infarction	0	Never tested	0.00224378	D009447 ||| D000152	Neuroblastoma ||| Acne Vulgaris
	CHEMBL547	D005756	ISOTRETINOIN	Gastritis	0	Never tested	0.00281253	D009447 ||| D000152	Neuroblastoma ||| Acne Vulgaris
	CHEMBL547	D006548	ISOTRETINOIN	Hernia, Diaphragmatic	0	Never tested	0.0109126	D009447 ||| D000152	Neuroblastoma ||| Acne Vulgaris
	CHEMBL547	D000076385	ISOTRETINOIN	Diverticular Diseases	0	Never tested	0.00473597	D009447 ||| D000152	Neuroblastoma ||| Acne Vulgaris
	CHEMBL547	D007319	ISOTRETINOIN	Sleep Initiation and Maintenance Disorders	0	Never tested	0.0214123	D009447 ||| D000152	Neuroblastoma ||| Acne Vulgaris
	CHEMBL547	D009290	ISOTRETINOIN	Narcolepsy	0	Never tested	0.026105	D009447 ||| D000152	Neuroblastoma ||| Acne Vulgaris
	CHEMBL547	D003922	ISOTRETINOIN	Diabetes Mellitus, Type 1	0	Never tested	0.0152062	D009447 ||| D000152	Neuroblastoma ||| Acne Vulgaris
	CHEMBL547	D002446	ISOTRETINOIN	Celiac Disease	0	Never tested	0.00364301	D009447 ||| D000152	Neuroblastoma ||| Acne Vulgaris
	CHEMBL547	D008105	ISOTRETINOIN	Liver Cirrhosis, Biliary	0	Never tested	0.00547049	D009447 ||| D000152	Neuroblastoma ||| Acne Vulgaris
	CHEMBL547	D014820	ISOTRETINOIN	Vitiligo	0	Never tested	0.00242647	D009447 ||| D000152	Neuroblastoma ||| Acne Vulgaris
	CHEMBL547	D009798	ISOTRETINOIN	Ocular Hypertension	0	Never tested	0.0128624	D009447 ||| D000152	Neuroblastoma ||| Acne Vulgaris
	CHEMBL547	D009447	ISOTRETINOIN	Neuroblastoma	1	Approved	0.0303084	D000152	Acne Vulgaris
	CHEMBL547	D012559	ISOTRETINOIN	Schizophrenia	0	Never tested	0.00655281	D009447 ||| D000152	Neuroblastoma ||| Acne Vulgaris
	CHEMBL547	D000690	ISOTRETINOIN	Amyotrophic Lateral Sclerosis	0	Never tested	0.0106855	D009447 ||| D000152	Neuroblastoma ||| Acne Vulgaris
	CHEMBL547	D008180	ISOTRETINOIN	Lupus Erythematosus, Systemic	0	Never tested	0.0389115	D009447 ||| D000152	Neuroblastoma ||| Acne Vulgaris
	CHEMBL547	D000437	ISOTRETINOIN	Alcoholism	0	Never tested	0.0410733	D009447 ||| D000152	Neuroblastoma ||| Acne Vulgaris
	CHEMBL547	D000067877	ISOTRETINOIN	Autism Spectrum Disorder	0	Never tested	0.00974641	D009447 ||| D000152	Neuroblastoma ||| Acne Vulgaris
	CHEMBL547	D001714	ISOTRETINOIN	Bipolar Disorder	0	Never tested	0.0133474	D009447 ||| D000152	Neuroblastoma ||| Acne Vulgaris
	CHEMBL547	D009771	ISOTRETINOIN	Obsessive-Compulsive Disorder	0	Never tested	0.00663432	D009447 ||| D000152	Neuroblastoma ||| Acne Vulgaris
	CHEMBL547	D003924	ISOTRETINOIN	Diabetes Mellitus, Type 2	0	Never tested	0.0140966	D009447 ||| D000152	Neuroblastoma ||| Acne Vulgaris
	CHEMBL547	D000544	ISOTRETINOIN	Alzheimer Disease	0	Phase II	0.00443509	D009447 ||| D000152	Neuroblastoma ||| Acne Vulgaris
	CHEMBL547	D004827	ISOTRETINOIN	Epilepsy	0	Never tested	0.0041923	D009447 ||| D000152	Neuroblastoma ||| Acne Vulgaris
	CHEMBL547	D005901	ISOTRETINOIN	Glaucoma	0	Never tested	0.0269851	D009447 ||| D000152	Neuroblastoma ||| Acne Vulgaris
	CHEMBL547	D051436	ISOTRETINOIN	Renal Insufficiency, Chronic	0	Never tested	0.0426387	D009447 ||| D000152	Neuroblastoma ||| Acne Vulgaris
	CHEMBL547	D013167	ISOTRETINOIN	Spondylitis, Ankylosing	0	Never tested	0.00426449	D009447 ||| D000152	Neuroblastoma ||| Acne Vulgaris
	CHEMBL547	D003863	ISOTRETINOIN	Depression	0	Never tested	0.0470836	D009447 ||| D000152	Neuroblastoma ||| Acne Vulgaris
	CHEMBL547	D010003	ISOTRETINOIN	Osteoarthritis	0	Never tested	0.00611467	D009447 ||| D000152	Neuroblastoma ||| Acne Vulgaris
	CHEMBL547	D000419	ISOTRETINOIN	Albuminuria	0	Never tested	0.00833722	D009447 ||| D000152	Neuroblastoma ||| Acne Vulgaris
	CHEMBL547	D001281	ISOTRETINOIN	Atrial Fibrillation	0	Never tested	0.00425879	D009447 ||| D000152	Neuroblastoma ||| Acne Vulgaris
	CHEMBL547	D006973	ISOTRETINOIN	Hypertension	0	Never tested	0.0166338	D009447 ||| D000152	Neuroblastoma ||| Acne Vulgaris
	CHEMBL547	D006327	ISOTRETINOIN	Heart Block	0	Never tested	0.0350755	D009447 ||| D000152	Neuroblastoma ||| Acne Vulgaris
	CHEMBL547	D055623	ISOTRETINOIN	Keratosis, Actinic	0	Phase II	0.0111069	D009447 ||| D000152	Neuroblastoma ||| Acne Vulgaris
	CHEMBL547	D001991	ISOTRETINOIN	Bronchitis	0	Never tested	0.0144761	D009447 ||| D000152	Neuroblastoma ||| Acne Vulgaris
	CHEMBL547	D008175	ISOTRETINOIN	Lung Neoplasms	0	Phase III	0.0193278	D009447 ||| D000152	Neuroblastoma ||| Acne Vulgaris
	CHEMBL547	D008545	ISOTRETINOIN	Melanoma	0	Never tested	0.00413547	D009447 ||| D000152	Neuroblastoma ||| Acne Vulgaris
	CHEMBL547	D008228	ISOTRETINOIN	Lymphoma, Non-Hodgkin	0	Phase I	0.0525565	D009447 ||| D000152	Neuroblastoma ||| Acne Vulgaris
	CHEMBL547	D002294	ISOTRETINOIN	Carcinoma, Squamous Cell	0	Never tested	0.00617583	D009447 ||| D000152	Neuroblastoma ||| Acne Vulgaris
	CHEMBL547	D002349	ISOTRETINOIN	Carpal Tunnel Syndrome	0	Never tested	0.0117225	D009447 ||| D000152	Neuroblastoma ||| Acne Vulgaris
	CHEMBL547	D016883	ISOTRETINOIN	Diabetic Ketoacidosis	0	Never tested	0.0185231	D009447 ||| D000152	Neuroblastoma ||| Acne Vulgaris
	CHEMBL547	D001749	ISOTRETINOIN	Urinary Bladder Neoplasms	0	Never tested	0.0111754	D009447 ||| D000152	Neuroblastoma ||| Acne Vulgaris
	CHEMBL547	D007889	ISOTRETINOIN	Leiomyoma	0	Never tested	0.0137853	D009447 ||| D000152	Neuroblastoma ||| Acne Vulgaris
	CHEMBL547	D018798	ISOTRETINOIN	Anemia, Iron-Deficiency	0	Never tested	0.00669971	D009447 ||| D000152	Neuroblastoma ||| Acne Vulgaris
	CHEMBL547	D000380	ISOTRETINOIN	Agranulocytosis	0	Never tested	0.01327	D000152	Acne Vulgaris
	CHEMBL547	D012893	ISOTRETINOIN	Sleep Wake Disorders	0	Never tested	0.0175823	D009447 ||| D000152	Neuroblastoma ||| Acne Vulgaris
	CHEMBL547	D006429	ISOTRETINOIN	Hemiplegia	0	Never tested	0.010828	D000152	Acne Vulgaris
	CHEMBL547	D011655	ISOTRETINOIN	Pulmonary Embolism	0	Never tested	0.0182841	D009447 ||| D000152	Neuroblastoma ||| Acne Vulgaris
	CHEMBL547	D009202	ISOTRETINOIN	Cardiomyopathies	0	Never tested	0.00637276	D009447 ||| D000152	Neuroblastoma ||| Acne Vulgaris
	CHEMBL547	D013345	ISOTRETINOIN	Subarachnoid Hemorrhage	0	Never tested	0.00399812	D009447 ||| D000152	Neuroblastoma ||| Acne Vulgaris
	CHEMBL547	D002543	ISOTRETINOIN	Cerebral Hemorrhage	0	Never tested	0.00665856	D009447 ||| D000152	Neuroblastoma ||| Acne Vulgaris
	CHEMBL547	D002544	ISOTRETINOIN	Cerebral Infarction	0	Never tested	0.00957024	D000152	Acne Vulgaris
	CHEMBL547	D050197	ISOTRETINOIN	Arteriosclerosis	0	Never tested	0.000387853	D009447 ||| D000152	Neuroblastoma ||| Acne Vulgaris
	CHEMBL547	D010689	ISOTRETINOIN	Phlebitis	0	Never tested	0.00237588	D000152	Acne Vulgaris
	CHEMBL547	D006484	ISOTRETINOIN	Hemorrhoids	0	Never tested	0.0153285	D009447 ||| D000152	Neuroblastoma ||| Acne Vulgaris
	CHEMBL547	D007022	ISOTRETINOIN	Hypotension	0	Never tested	0.010257	D000152	Acne Vulgaris
	CHEMBL547	D012852	ISOTRETINOIN	Sinusitis	0	Never tested	0.00983416	D009447 ||| D000152	Neuroblastoma ||| Acne Vulgaris
	CHEMBL547	D010996	ISOTRETINOIN	Pleural Effusion	0	Never tested	0.00499947	D000152	Acne Vulgaris
	CHEMBL547	D011030	ISOTRETINOIN	Pneumothorax	0	Never tested	0.00342645	D009447 ||| D000152	Neuroblastoma ||| Acne Vulgaris
	CHEMBL547	D014060	ISOTRETINOIN	Tongue Diseases	0	Status unknown	0.0113428	D000152	Acne Vulgaris
	CHEMBL547	D004941	ISOTRETINOIN	Esophagitis	0	Never tested	0.0124003	D000152	Acne Vulgaris
	CHEMBL547	D013276	ISOTRETINOIN	Stomach Ulcer	0	Never tested	0.0142677	D009447 ||| D000152	Neuroblastoma ||| Acne Vulgaris
	CHEMBL547	D004415	ISOTRETINOIN	Dyspepsia	0	Never tested	0.0245628	D000152	Acne Vulgaris
	CHEMBL547	D002769	ISOTRETINOIN	Cholelithiasis	0	Never tested	0.01054	D009447 ||| D000152	Neuroblastoma ||| Acne Vulgaris
	CHEMBL547	D002764	ISOTRETINOIN	Cholecystitis	0	Never tested	0.0035914	D009447 ||| D000152	Neuroblastoma ||| Acne Vulgaris
	CHEMBL547	D010195	ISOTRETINOIN	Pancreatitis	0	Never tested	0.00826204	D009447 ||| D000152	Neuroblastoma ||| Acne Vulgaris
	CHEMBL547	D008286	ISOTRETINOIN	Malabsorption Syndromes	0	Never tested	8.66935e-05	D000152	Acne Vulgaris
	CHEMBL547	D002481	ISOTRETINOIN	Cellulitis	0	Phase I	0.0112242	D000152	Acne Vulgaris
	CHEMBL547	D011537	ISOTRETINOIN	Pruritus	0	Never tested	0.0267781	D000152	Acne Vulgaris
	CHEMBL547	D008010	ISOTRETINOIN	Lichen Planus	0	Never tested	0.00205975	D009447 ||| D000152	Neuroblastoma ||| Acne Vulgaris
	CHEMBL547	D017492	ISOTRETINOIN	Keratosis, Seborrheic	0	Never tested	0.00105555	D009447 ||| D000152	Neuroblastoma ||| Acne Vulgaris
	CHEMBL547	D011704	ISOTRETINOIN	Pyelonephritis	0	Never tested	0.0142053	D000152	Acne Vulgaris
	CHEMBL547	D058186	ISOTRETINOIN	Acute Kidney Injury	0	Never tested	0.00673927	D000152	Acne Vulgaris
	CHEMBL547	D007676	ISOTRETINOIN	Kidney Failure, Chronic	0	Never tested	0.00323444	D009447 ||| D000152	Neuroblastoma ||| Acne Vulgaris
	CHEMBL547	D003556	ISOTRETINOIN	Cystitis	0	Never tested	0.0101346	D009447 ||| D000152	Neuroblastoma ||| Acne Vulgaris
	CHEMBL547	D011470	ISOTRETINOIN	Prostatic Hyperplasia	0	Never tested	0.00620409	D009447 ||| D000152	Neuroblastoma ||| Acne Vulgaris
	CHEMBL547	D011472	ISOTRETINOIN	Prostatitis	0	Never tested	0.0146492	D000152	Acne Vulgaris
	CHEMBL547	D005348	ISOTRETINOIN	Fibrocystic Breast Disease	0	Never tested	0.00250466	D000152	Acne Vulgaris
	CHEMBL547	D006177	ISOTRETINOIN	Gynecomastia	0	Never tested	0.0131757	D009447 ||| D000152	Neuroblastoma ||| Acne Vulgaris
	CHEMBL547	D004715	ISOTRETINOIN	Endometriosis	0	Never tested	0.00446692	D009447 ||| D000152	Neuroblastoma ||| Acne Vulgaris
	CHEMBL547	D003680	ISOTRETINOIN	Deglutition Disorders	0	Never tested	0.00290887	D000152	Acne Vulgaris
	CHEMBL547	D001201	ISOTRETINOIN	Ascites	0	Never tested	0.0102044	D000152	Acne Vulgaris
	CHEMBL547	D005076	ISOTRETINOIN	Exanthema	0	Never tested	0.0065889	D000152	Acne Vulgaris
	CHEMBL547	D014717	ISOTRETINOIN	Vertigo	0	Never tested	0.0196161	D009447 ||| D000152	Neuroblastoma ||| Acne Vulgaris
	CHEMBL547	D013575	ISOTRETINOIN	Syncope	0	Never tested	0.008912	D000152	Acne Vulgaris
	CHEMBL547	D007766	ISOTRETINOIN	Lacrimal Apparatus Diseases	0	Never tested	0.0221506	D000152	Acne Vulgaris
	CHEMBL547	D006471	ISOTRETINOIN	Gastrointestinal Hemorrhage	0	Never tested	0.00849452	D000152	Acne Vulgaris
	CHEMBL547	D010437	ISOTRETINOIN	Peptic Ulcer	0	Never tested	0.00247183	D009447 ||| D000152	Neuroblastoma ||| Acne Vulgaris
	CHEMBL547	D005921	ISOTRETINOIN	Glomerulonephritis	0	Never tested	0.0257706	D009447 ||| D000152	Neuroblastoma ||| Acne Vulgaris
	CHEMBL547	D006333	ISOTRETINOIN	Heart Failure	0	Never tested	0.00749844	D009447 ||| D000152	Neuroblastoma ||| Acne Vulgaris
	CHEMBL547	D006547	ISOTRETINOIN	Hernia	0	Never tested	0.000647983	D009447 ||| D000152	Neuroblastoma ||| Acne Vulgaris
	CHEMBL547	D006689	ISOTRETINOIN	Hodgkin Disease	0	Phase I	0.00589118	D009447 ||| D000152	Neuroblastoma ||| Acne Vulgaris
	CHEMBL547	D008113	ISOTRETINOIN	Liver Neoplasms	0	Never tested	0.0282303	D009447 ||| D000152	Neuroblastoma ||| Acne Vulgaris
	CHEMBL547	D010051	ISOTRETINOIN	Ovarian Neoplasms	0	Never tested	0.00342198	D009447 ||| D000152	Neuroblastoma ||| Acne Vulgaris
	CHEMBL547	D011471	ISOTRETINOIN	Prostatic Neoplasms	0	Phase II	0.011783	D009447 ||| D000152	Neuroblastoma ||| Acne Vulgaris
	CHEMBL547	D000647	ISOTRETINOIN	Amnesia	0	Never tested	0.00391896	D009447 ||| D000152	Neuroblastoma ||| Acne Vulgaris
	CHEMBL547	D007951	ISOTRETINOIN	Leukemia, Myeloid	0	Phase II	0.0102894	D000152	Acne Vulgaris
	CHEMBL547	D000152	ISOTRETINOIN	Acne Vulgaris	1	Approved	0.003178	D009447	Neuroblastoma
	CHEMBL547	D000740	ISOTRETINOIN	Anemia	0	Never tested	0.0288402	D009447 ||| D000152	Neuroblastoma ||| Acne Vulgaris
	CHEMBL547	D001064	ISOTRETINOIN	Appendicitis	0	Never tested	0.0142455	D009447 ||| D000152	Neuroblastoma ||| Acne Vulgaris
	CHEMBL547	D003248	ISOTRETINOIN	Constipation	0	Never tested	0.0391094	D009447 ||| D000152	Neuroblastoma ||| Acne Vulgaris
	CHEMBL547	D015352	ISOTRETINOIN	Dry Eye Syndromes	0	Never tested	0.0121835	D009447 ||| D000152	Neuroblastoma ||| Acne Vulgaris
	CHEMBL547	D004381	ISOTRETINOIN	Duodenal Ulcer	0	Never tested	0.00756237	D009447 ||| D000152	Neuroblastoma ||| Acne Vulgaris
	CHEMBL547	D015837	ISOTRETINOIN	Vestibular Diseases	0	Never tested	0.0355527	D000152	Acne Vulgaris
	CHEMBL547	D005705	ISOTRETINOIN	Gallbladder Diseases	0	Never tested	0.00903628	D009447 ||| D000152	Neuroblastoma ||| Acne Vulgaris
	CHEMBL547	D006073	ISOTRETINOIN	Gout	0	Never tested	0.0213164	D009447 ||| D000152	Neuroblastoma ||| Acne Vulgaris
	CHEMBL547	D001145	ISOTRETINOIN	Arrhythmias, Cardiac	0	Never tested	0.00310378	D009447 ||| D000152	Neuroblastoma ||| Acne Vulgaris
	CHEMBL547	D043183	ISOTRETINOIN	Irritable Bowel Syndrome	0	Never tested	0.00683716	D009447 ||| D000152	Neuroblastoma ||| Acne Vulgaris
	CHEMBL547	D001851	ISOTRETINOIN	Bone Diseases, Metabolic	0	Never tested	0.024499	D000152	Acne Vulgaris
	CHEMBL547	D010024	ISOTRETINOIN	Osteoporosis	0	Never tested	0.0115163	D009447 ||| D000152	Neuroblastoma ||| Acne Vulgaris
	CHEMBL547	D009443	ISOTRETINOIN	Neuritis	0	Never tested	0.00566753	D000152	Acne Vulgaris
	CHEMBL547	D010538	ISOTRETINOIN	Peritonitis	0	Never tested	0.00172168	D009447 ||| D000152	Neuroblastoma ||| Acne Vulgaris
	CHEMBL547	D010998	ISOTRETINOIN	Pleurisy	0	Never tested	0.00198747	D000152	Acne Vulgaris
	CHEMBL547	D011565	ISOTRETINOIN	Psoriasis	0	Never tested	0.0539901	D009447 ||| D000152	Neuroblastoma ||| Acne Vulgaris
	CHEMBL547	D012163	ISOTRETINOIN	Retinal Detachment	0	Never tested	0.00735678	D009447 ||| D000152	Neuroblastoma ||| Acne Vulgaris
	CHEMBL547	D012393	ISOTRETINOIN	Rosacea	0	Phase III	0.0138856	D009447 ||| D000152	Neuroblastoma ||| Acne Vulgaris
	CHEMBL547	D006042	ISOTRETINOIN	Goiter	0	Never tested	0.000896812	D009447 ||| D000152	Neuroblastoma ||| Acne Vulgaris
	CHEMBL547	D002546	ISOTRETINOIN	Ischemic Attack, Transient	0	Never tested	0.00777604	D000152	Acne Vulgaris
	CHEMBL547	D000083242	ISOTRETINOIN	Ischemic Stroke	0	Never tested	0.0308815	D009447 ||| D000152	Neuroblastoma ||| Acne Vulgaris
	CHEMBL547	D012891	ISOTRETINOIN	Sleep Apnea Syndromes	0	Never tested	0.0113729	D009447 ||| D000152	Neuroblastoma ||| Acne Vulgaris
	CHEMBL547	D013921	ISOTRETINOIN	Thrombocytopenia	0	Never tested	0.0129615	D000152	Acne Vulgaris
	CHEMBL547	D015179	ISOTRETINOIN	Colorectal Neoplasms	0	Never tested	0.0018627	D009447 ||| D000152	Neuroblastoma ||| Acne Vulgaris
	CHEMBL547	D006627	ISOTRETINOIN	Hirschsprung Disease	0	Never tested	0.0153886	D009447 ||| D000152	Neuroblastoma ||| Acne Vulgaris
	CHEMBL547	D013964	ISOTRETINOIN	Thyroid Neoplasms	0	Never tested	0.00222646	D009447 ||| D000152	Neuroblastoma ||| Acne Vulgaris
	CHEMBL547	D010001	ISOTRETINOIN	Osteitis Deformans	0	Never tested	0.000462558	D009447 ||| D000152	Neuroblastoma ||| Acne Vulgaris
	CHEMBL547	D007018	ISOTRETINOIN	Hypopituitarism	0	Never tested	0.00910503	D009447 ||| D000152	Neuroblastoma ||| Acne Vulgaris
	CHEMBL547	D020246	ISOTRETINOIN	Venous Thrombosis	0	Never tested	9.56531e-05	D009447 ||| D000152	Neuroblastoma ||| Acne Vulgaris
	CHEMBL547	D000075224	ISOTRETINOIN	Cardiac Conduction System Disease	0	Never tested	0.0118033	D000152	Acne Vulgaris
	CHEMBL547	D003731	ISOTRETINOIN	Dental Caries	0	Never tested	0.013718	D009447 ||| D000152	Neuroblastoma ||| Acne Vulgaris
	CHEMBL547	D005242	ISOTRETINOIN	Fecal Incontinence	0	Never tested	0.0117749	D000152	Acne Vulgaris
	CHEMBL547	D016055	ISOTRETINOIN	Urinary Retention	0	Never tested	0.0108231	D000152	Acne Vulgaris
	CHEMBL547	D011141	ISOTRETINOIN	Polyuria	0	Never tested	0.000914683	D000152	Acne Vulgaris
	CHEMBL547	D007762	ISOTRETINOIN	Labyrinthitis	0	Never tested	0.0132961	D000152	Acne Vulgaris
	CHEMBL547	D012878	ISOTRETINOIN	Skin Neoplasms	0	Never tested	0.00720253	D000152	Acne Vulgaris
	CHEMBL547	D009260	ISOTRETINOIN	Nail Diseases	0	Never tested	0.00514698	D000152	Acne Vulgaris
	CHEMBL547	D016491	ISOTRETINOIN	Peripheral Vascular Diseases	0	Never tested	0.0137588	D000152	Acne Vulgaris
	CHEMBL547	D011111	ISOTRETINOIN	Polymyalgia Rheumatica	0	Never tested	0.00442839	D000152	Acne Vulgaris
	CHEMBL547	D013118	ISOTRETINOIN	Spinal Cord Diseases	0	Never tested	0.0170562	D009447 ||| D000152	Neuroblastoma ||| Acne Vulgaris
	CHEMBL547	D014581	ISOTRETINOIN	Urticaria	0	Never tested	0.00417477	D009447 ||| D000152	Neuroblastoma ||| Acne Vulgaris
	CHEMBL547	D014648	ISOTRETINOIN	Varicose Veins	0	Never tested	0.0229478	D009447 ||| D000152	Neuroblastoma ||| Acne Vulgaris
	CHEMBL547	D010031	ISOTRETINOIN	Otitis	0	Never tested	0.00448384	D009447 ||| D000152	Neuroblastoma ||| Acne Vulgaris
	CHEMBL547	D019966	ISOTRETINOIN	Substance-Related Disorders	0	Never tested	0.00427104	D000152	Acne Vulgaris
	CHEMBL547	D015155	ISOTRETINOIN	Esophageal Spasm, Diffuse	0	Never tested	0.0244319	D009447 ||| D000152	Neuroblastoma ||| Acne Vulgaris
	CHEMBL549	D001289	CITALOPRAM	Attention Deficit Disorder with Hyperactivity	0	Phase II	0.0157432	D009771 ||| D000437 ||| D014029 ||| D000544 ||| D000647 ||| D001008 ||| D003863 ||| D013345 ||| D007319 ||| D002543	Obsessive-Compulsive Disorder ||| Alcoholism ||| Tobacco Use Disorder ||| Alzheimer Disease ||| Amnesia ||| Anxiety Disorders ||| Depression ||| Subarachnoid Hemorrhage ||| Sleep Initiation and Maintenance Disorders ||| Cerebral Hemorrhage
	CHEMBL549	D001008	CITALOPRAM	Anxiety Disorders	1	Approved	0.0890718	D009771 ||| D000437 ||| D014029 ||| D000544 ||| D000647 ||| D002544 ||| D003863 ||| D019966 ||| D013345 ||| D007319 ||| D002543	Obsessive-Compulsive Disorder ||| Alcoholism ||| Tobacco Use Disorder ||| Alzheimer Disease ||| Amnesia ||| Cerebral Infarction ||| Depression ||| Substance-Related Disorders ||| Subarachnoid Hemorrhage ||| Sleep Initiation and Maintenance Disorders ||| Cerebral Hemorrhage
	CHEMBL549	D013313	CITALOPRAM	Stress Disorders, Post-Traumatic	0	Phase unknown	0.00958576	D009771 ||| D000437 ||| D014029 ||| D000544 ||| D000647 ||| D001008 ||| D003863 ||| D013345 ||| D007319 ||| D002543	Obsessive-Compulsive Disorder ||| Alcoholism ||| Tobacco Use Disorder ||| Alzheimer Disease ||| Amnesia ||| Anxiety Disorders ||| Depression ||| Subarachnoid Hemorrhage ||| Sleep Initiation and Maintenance Disorders ||| Cerebral Hemorrhage
	CHEMBL549	D000856	CITALOPRAM	Anorexia Nervosa	0	Never tested	0.0404394	D009771 ||| D000437 ||| D014029 ||| D000544 ||| D000647 ||| D001008 ||| D003863 ||| D013345 ||| D007319 ||| D002543	Obsessive-Compulsive Disorder ||| Alcoholism ||| Tobacco Use Disorder ||| Alzheimer Disease ||| Amnesia ||| Anxiety Disorders ||| Depression ||| Subarachnoid Hemorrhage ||| Sleep Initiation and Maintenance Disorders ||| Cerebral Hemorrhage
	CHEMBL549	D015228	CITALOPRAM	Hypertriglyceridemia	0	Never tested	0.014325	D009771 ||| D000437 ||| D014029 ||| D000544 ||| D000647 ||| D001008 ||| D003863 ||| D013345 ||| D007319 ||| D002543	Obsessive-Compulsive Disorder ||| Alcoholism ||| Tobacco Use Disorder ||| Alzheimer Disease ||| Amnesia ||| Anxiety Disorders ||| Depression ||| Subarachnoid Hemorrhage ||| Sleep Initiation and Maintenance Disorders ||| Cerebral Hemorrhage
	CHEMBL549	D003324	CITALOPRAM	Coronary Artery Disease	0	Phase unknown	0.0467907	D009771 ||| D000437 ||| D014029 ||| D000544 ||| D000647 ||| D001008 ||| D002544 ||| D003863 ||| D019966 ||| D013345 ||| D007319 ||| D002543	Obsessive-Compulsive Disorder ||| Alcoholism ||| Tobacco Use Disorder ||| Alzheimer Disease ||| Amnesia ||| Anxiety Disorders ||| Cerebral Infarction ||| Depression ||| Substance-Related Disorders ||| Subarachnoid Hemorrhage ||| Sleep Initiation and Maintenance Disorders ||| Cerebral Hemorrhage
	CHEMBL549	D009765	CITALOPRAM	Obesity	0	Never tested	0.0363852	D009771 ||| D000437 ||| D014029 ||| D000544 ||| D000647 ||| D001008 ||| D002544 ||| D003863 ||| D019966 ||| D013345 ||| D007319 ||| D002543	Obsessive-Compulsive Disorder ||| Alcoholism ||| Tobacco Use Disorder ||| Alzheimer Disease ||| Amnesia ||| Anxiety Disorders ||| Cerebral Infarction ||| Depression ||| Substance-Related Disorders ||| Subarachnoid Hemorrhage ||| Sleep Initiation and Maintenance Disorders ||| Cerebral Hemorrhage
	CHEMBL549	D020177	CITALOPRAM	Idiopathic Hypersomnia	0	Never tested	0.0273392	D009771 ||| D000437 ||| D014029 ||| D000544 ||| D001008 ||| D003863 ||| D007319	Obsessive-Compulsive Disorder ||| Alcoholism ||| Tobacco Use Disorder ||| Alzheimer Disease ||| Anxiety Disorders ||| Depression ||| Sleep Initiation and Maintenance Disorders
	CHEMBL549	D010300	CITALOPRAM	Parkinson Disease	0	Phase unknown	0.00442549	D009771 ||| D000437 ||| D014029 ||| D000544 ||| D000647 ||| D001008 ||| D002544 ||| D003863 ||| D019966 ||| D013345 ||| D007319 ||| D002543	Obsessive-Compulsive Disorder ||| Alcoholism ||| Tobacco Use Disorder ||| Alzheimer Disease ||| Amnesia ||| Anxiety Disorders ||| Cerebral Infarction ||| Depression ||| Substance-Related Disorders ||| Subarachnoid Hemorrhage ||| Sleep Initiation and Maintenance Disorders ||| Cerebral Hemorrhage
	CHEMBL549	D013771	CITALOPRAM	Tetralogy of Fallot	0	Never tested	0.00717926	D009771 ||| D000437 ||| D014029 ||| D000544 ||| D000647 ||| D001008 ||| D003863 ||| D013345 ||| D007319 ||| D002543	Obsessive-Compulsive Disorder ||| Alcoholism ||| Tobacco Use Disorder ||| Alzheimer Disease ||| Amnesia ||| Anxiety Disorders ||| Depression ||| Subarachnoid Hemorrhage ||| Sleep Initiation and Maintenance Disorders ||| Cerebral Hemorrhage
	CHEMBL549	D001172	CITALOPRAM	Arthritis, Rheumatoid	0	Phase unknown	0.00553878	D009771 ||| D000437 ||| D014029 ||| D000544 ||| D000647 ||| D001008 ||| D002544 ||| D003863 ||| D019966 ||| D013345 ||| D007319 ||| D002543	Obsessive-Compulsive Disorder ||| Alcoholism ||| Tobacco Use Disorder ||| Alzheimer Disease ||| Amnesia ||| Anxiety Disorders ||| Cerebral Infarction ||| Depression ||| Substance-Related Disorders ||| Subarachnoid Hemorrhage ||| Sleep Initiation and Maintenance Disorders ||| Cerebral Hemorrhage
	CHEMBL549	D003424	CITALOPRAM	Crohn Disease	0	Never tested	0.0281291	D009771 ||| D000437 ||| D014029 ||| D000544 ||| D000647 ||| D001008 ||| D003863 ||| D013345 ||| D007319 ||| D002543	Obsessive-Compulsive Disorder ||| Alcoholism ||| Tobacco Use Disorder ||| Alzheimer Disease ||| Amnesia ||| Anxiety Disorders ||| Depression ||| Subarachnoid Hemorrhage ||| Sleep Initiation and Maintenance Disorders ||| Cerebral Hemorrhage
	CHEMBL549	D003093	CITALOPRAM	Colitis, Ulcerative	0	Never tested	0.0173802	D009771 ||| D000437 ||| D014029 ||| D000544 ||| D000647 ||| D001008 ||| D003863 ||| D013345 ||| D007319 ||| D002543	Obsessive-Compulsive Disorder ||| Alcoholism ||| Tobacco Use Disorder ||| Alzheimer Disease ||| Amnesia ||| Anxiety Disorders ||| Depression ||| Subarachnoid Hemorrhage ||| Sleep Initiation and Maintenance Disorders ||| Cerebral Hemorrhage
	CHEMBL549	D015212	CITALOPRAM	Inflammatory Bowel Diseases	0	Never tested	0.00986232	D009771 ||| D000437 ||| D014029 ||| D000544 ||| D000647 ||| D001008 ||| D002544 ||| D003863 ||| D019966 ||| D013345 ||| D007319 ||| D002543	Obsessive-Compulsive Disorder ||| Alcoholism ||| Tobacco Use Disorder ||| Alzheimer Disease ||| Amnesia ||| Anxiety Disorders ||| Cerebral Infarction ||| Depression ||| Substance-Related Disorders ||| Subarachnoid Hemorrhage ||| Sleep Initiation and Maintenance Disorders ||| Cerebral Hemorrhage
	CHEMBL549	D002761	CITALOPRAM	Cholangitis	0	Never tested	0.00642059	D009771 ||| D000437 ||| D014029 ||| D000544 ||| D000647 ||| D001008 ||| D003863 ||| D013345 ||| D007319 ||| D002543	Obsessive-Compulsive Disorder ||| Alcoholism ||| Tobacco Use Disorder ||| Alzheimer Disease ||| Amnesia ||| Anxiety Disorders ||| Depression ||| Subarachnoid Hemorrhage ||| Sleep Initiation and Maintenance Disorders ||| Cerebral Hemorrhage
	CHEMBL549	D017098	CITALOPRAM	IgA Deficiency	0	Status unknown	0.00570404	D009771 ||| D000437 ||| D014029 ||| D000544 ||| D000647 ||| D001008 ||| D003863 ||| D013345 ||| D007319 ||| D002543	Obsessive-Compulsive Disorder ||| Alcoholism ||| Tobacco Use Disorder ||| Alzheimer Disease ||| Amnesia ||| Anxiety Disorders ||| Depression ||| Subarachnoid Hemorrhage ||| Sleep Initiation and Maintenance Disorders ||| Cerebral Hemorrhage
	CHEMBL549	D008268	CITALOPRAM	Macular Degeneration	0	Never tested	0.0187156	D009771 ||| D000437 ||| D014029 ||| D000544 ||| D000647 ||| D001008 ||| D002544 ||| D003863 ||| D019966 ||| D013345 ||| D007319 ||| D002543	Obsessive-Compulsive Disorder ||| Alcoholism ||| Tobacco Use Disorder ||| Alzheimer Disease ||| Amnesia ||| Anxiety Disorders ||| Cerebral Infarction ||| Depression ||| Substance-Related Disorders ||| Subarachnoid Hemorrhage ||| Sleep Initiation and Maintenance Disorders ||| Cerebral Hemorrhage
	CHEMBL549	D034381	CITALOPRAM	Hearing Loss	0	Never tested	0.0250203	D009771 ||| D000437 ||| D014029 ||| D000544 ||| D000647 ||| D001008 ||| D003863 ||| D013345 ||| D007319 ||| D002543	Obsessive-Compulsive Disorder ||| Alcoholism ||| Tobacco Use Disorder ||| Alzheimer Disease ||| Amnesia ||| Anxiety Disorders ||| Depression ||| Subarachnoid Hemorrhage ||| Sleep Initiation and Maintenance Disorders ||| Cerebral Hemorrhage
	CHEMBL549	D014012	CITALOPRAM	Tinnitus	0	Never tested	0.0410921	D009771 ||| D000437 ||| D014029 ||| D000544 ||| D001008 ||| D003863 ||| D007319	Obsessive-Compulsive Disorder ||| Alcoholism ||| Tobacco Use Disorder ||| Alzheimer Disease ||| Anxiety Disorders ||| Depression ||| Sleep Initiation and Maintenance Disorders
	CHEMBL549	D000505	CITALOPRAM	Alopecia	0	Never tested	0.011187	D009771 ||| D000437 ||| D014029 ||| D000544 ||| D000647 ||| D001008 ||| D003863 ||| D013345 ||| D007319 ||| D002543	Obsessive-Compulsive Disorder ||| Alcoholism ||| Tobacco Use Disorder ||| Alzheimer Disease ||| Amnesia ||| Anxiety Disorders ||| Depression ||| Subarachnoid Hemorrhage ||| Sleep Initiation and Maintenance Disorders ||| Cerebral Hemorrhage
	CHEMBL549	D019226	CITALOPRAM	Oral Ulcer	0	Never tested	0.0404292	D009771 ||| D000437 ||| D014029 ||| D000544 ||| D000647 ||| D001008 ||| D003863 ||| D013345 ||| D007319 ||| D002543	Obsessive-Compulsive Disorder ||| Alcoholism ||| Tobacco Use Disorder ||| Alzheimer Disease ||| Amnesia ||| Anxiety Disorders ||| Depression ||| Subarachnoid Hemorrhage ||| Sleep Initiation and Maintenance Disorders ||| Cerebral Hemorrhage
	CHEMBL549	D000787	CITALOPRAM	Angina Pectoris	0	Never tested	0.092962	D009771 ||| D000437 ||| D014029 ||| D000544 ||| D000647 ||| D001008 ||| D002544 ||| D003863 ||| D019966 ||| D013345 ||| D007319 ||| D002543	Obsessive-Compulsive Disorder ||| Alcoholism ||| Tobacco Use Disorder ||| Alzheimer Disease ||| Amnesia ||| Anxiety Disorders ||| Cerebral Infarction ||| Depression ||| Substance-Related Disorders ||| Subarachnoid Hemorrhage ||| Sleep Initiation and Maintenance Disorders ||| Cerebral Hemorrhage
	CHEMBL549	D065631	CITALOPRAM	Rhinitis, Allergic	0	Never tested	0.0252988	D009771 ||| D000437 ||| D014029 ||| D000544 ||| D000647 ||| D001008 ||| D002544 ||| D003863 ||| D019966 ||| D013345 ||| D007319 ||| D002543	Obsessive-Compulsive Disorder ||| Alcoholism ||| Tobacco Use Disorder ||| Alzheimer Disease ||| Amnesia ||| Anxiety Disorders ||| Cerebral Infarction ||| Depression ||| Substance-Related Disorders ||| Subarachnoid Hemorrhage ||| Sleep Initiation and Maintenance Disorders ||| Cerebral Hemorrhage
	CHEMBL549	D001249	CITALOPRAM	Asthma	0	Phase unknown	0.0177661	D009771 ||| D000437 ||| D014029 ||| D000544 ||| D000647 ||| D001008 ||| D002544 ||| D003863 ||| D019966 ||| D013345 ||| D007319 ||| D002543	Obsessive-Compulsive Disorder ||| Alcoholism ||| Tobacco Use Disorder ||| Alzheimer Disease ||| Amnesia ||| Anxiety Disorders ||| Cerebral Infarction ||| Depression ||| Substance-Related Disorders ||| Subarachnoid Hemorrhage ||| Sleep Initiation and Maintenance Disorders ||| Cerebral Hemorrhage
	CHEMBL549	D005764	CITALOPRAM	Gastroesophageal Reflux	0	Phase unknown	0.05372	D009771 ||| D000437 ||| D014029 ||| D000544 ||| D000647 ||| D001008 ||| D002544 ||| D003863 ||| D019966 ||| D013345 ||| D007319 ||| D002543	Obsessive-Compulsive Disorder ||| Alcoholism ||| Tobacco Use Disorder ||| Alzheimer Disease ||| Amnesia ||| Anxiety Disorders ||| Cerebral Infarction ||| Depression ||| Substance-Related Disorders ||| Subarachnoid Hemorrhage ||| Sleep Initiation and Maintenance Disorders ||| Cerebral Hemorrhage
	CHEMBL549	D007037	CITALOPRAM	Hypothyroidism	0	Never tested	0.0125247	D009771 ||| D000437 ||| D014029 ||| D000544 ||| D000647 ||| D001008 ||| D003863 ||| D013345 ||| D007319 ||| D002543	Obsessive-Compulsive Disorder ||| Alcoholism ||| Tobacco Use Disorder ||| Alzheimer Disease ||| Amnesia ||| Anxiety Disorders ||| Depression ||| Subarachnoid Hemorrhage ||| Sleep Initiation and Maintenance Disorders ||| Cerebral Hemorrhage
	CHEMBL549	D008881	CITALOPRAM	Migraine Disorders	0	Never tested	0.0207263	D009771 ||| D000437 ||| D014029 ||| D000544 ||| D000647 ||| D001008 ||| D002544 ||| D003863 ||| D019966 ||| D013345 ||| D007319 ||| D002543	Obsessive-Compulsive Disorder ||| Alcoholism ||| Tobacco Use Disorder ||| Alzheimer Disease ||| Amnesia ||| Anxiety Disorders ||| Cerebral Infarction ||| Depression ||| Substance-Related Disorders ||| Subarachnoid Hemorrhage ||| Sleep Initiation and Maintenance Disorders ||| Cerebral Hemorrhage
	CHEMBL549	D004485	CITALOPRAM	Eczema	0	Never tested	0.0247222	D009771 ||| D000437 ||| D014029 ||| D000544 ||| D000647 ||| D001008 ||| D002544 ||| D003863 ||| D019966 ||| D013345 ||| D007319 ||| D002543	Obsessive-Compulsive Disorder ||| Alcoholism ||| Tobacco Use Disorder ||| Alzheimer Disease ||| Amnesia ||| Anxiety Disorders ||| Cerebral Infarction ||| Depression ||| Substance-Related Disorders ||| Subarachnoid Hemorrhage ||| Sleep Initiation and Maintenance Disorders ||| Cerebral Hemorrhage
	CHEMBL549	D006937	CITALOPRAM	Hypercholesterolemia	0	Never tested	0.072599	D009771 ||| D000437 ||| D014029 ||| D000544 ||| D000647 ||| D001008 ||| D002544 ||| D003863 ||| D019966 ||| D013345 ||| D007319 ||| D002543	Obsessive-Compulsive Disorder ||| Alcoholism ||| Tobacco Use Disorder ||| Alzheimer Disease ||| Amnesia ||| Anxiety Disorders ||| Cerebral Infarction ||| Depression ||| Substance-Related Disorders ||| Subarachnoid Hemorrhage ||| Sleep Initiation and Maintenance Disorders ||| Cerebral Hemorrhage
	CHEMBL549	D012626	CITALOPRAM	Sebaceous Gland Neoplasms	0	Status unknown	0.010594	D009771 ||| D000437 ||| D014029 ||| D000544 ||| D000647 ||| D001008 ||| D003863 ||| D013345 ||| D007319 ||| D002543	Obsessive-Compulsive Disorder ||| Alcoholism ||| Tobacco Use Disorder ||| Alzheimer Disease ||| Amnesia ||| Anxiety Disorders ||| Depression ||| Subarachnoid Hemorrhage ||| Sleep Initiation and Maintenance Disorders ||| Cerebral Hemorrhage
	CHEMBL549	D001943	CITALOPRAM	Breast Neoplasms	0	Phase III	0.0180588	D009771 ||| D000437 ||| D014029 ||| D000544 ||| D000647 ||| D001008 ||| D002544 ||| D003863 ||| D019966 ||| D013345 ||| D007319 ||| D002543	Obsessive-Compulsive Disorder ||| Alcoholism ||| Tobacco Use Disorder ||| Alzheimer Disease ||| Amnesia ||| Anxiety Disorders ||| Cerebral Infarction ||| Depression ||| Substance-Related Disorders ||| Subarachnoid Hemorrhage ||| Sleep Initiation and Maintenance Disorders ||| Cerebral Hemorrhage
	CHEMBL549	D002280	CITALOPRAM	Carcinoma, Basal Cell	0	Never tested	0.00126459	D009771 ||| D000437 ||| D014029 ||| D000544 ||| D000647 ||| D001008 ||| D002544 ||| D003863 ||| D019966 ||| D013345 ||| D007319 ||| D002543	Obsessive-Compulsive Disorder ||| Alcoholism ||| Tobacco Use Disorder ||| Alzheimer Disease ||| Amnesia ||| Anxiety Disorders ||| Cerebral Infarction ||| Depression ||| Substance-Related Disorders ||| Subarachnoid Hemorrhage ||| Sleep Initiation and Maintenance Disorders ||| Cerebral Hemorrhage
	CHEMBL549	D000230	CITALOPRAM	Adenocarcinoma	0	Never tested	0.0494922	D009771 ||| D000437 ||| D014029 ||| D000544 ||| D000647 ||| D001008 ||| D003863 ||| D013345 ||| D007319 ||| D002543	Obsessive-Compulsive Disorder ||| Alcoholism ||| Tobacco Use Disorder ||| Alzheimer Disease ||| Amnesia ||| Anxiety Disorders ||| Depression ||| Subarachnoid Hemorrhage ||| Sleep Initiation and Maintenance Disorders ||| Cerebral Hemorrhage
	CHEMBL549	D002386	CITALOPRAM	Cataract	0	Never tested	0.0101724	D009771 ||| D000437 ||| D014029 ||| D000544 ||| D000647 ||| D001008 ||| D002544 ||| D003863 ||| D019966 ||| D013345 ||| D007319 ||| D002543	Obsessive-Compulsive Disorder ||| Alcoholism ||| Tobacco Use Disorder ||| Alzheimer Disease ||| Amnesia ||| Anxiety Disorders ||| Cerebral Infarction ||| Depression ||| Substance-Related Disorders ||| Subarachnoid Hemorrhage ||| Sleep Initiation and Maintenance Disorders ||| Cerebral Hemorrhage
	CHEMBL549	D006552	CITALOPRAM	Hernia, Inguinal	0	Never tested	0.00446441	D009771 ||| D000437 ||| D014029 ||| D000544 ||| D000647 ||| D001008 ||| D002544 ||| D003863 ||| D019966 ||| D013345 ||| D007319 ||| D002543	Obsessive-Compulsive Disorder ||| Alcoholism ||| Tobacco Use Disorder ||| Alzheimer Disease ||| Amnesia ||| Anxiety Disorders ||| Cerebral Infarction ||| Depression ||| Substance-Related Disorders ||| Subarachnoid Hemorrhage ||| Sleep Initiation and Maintenance Disorders ||| Cerebral Hemorrhage
	CHEMBL549	D012005	CITALOPRAM	Rectal Prolapse	0	Status unknown	0.0229909	D009771 ||| D000437 ||| D014029 ||| D000544 ||| D000647 ||| D001008 ||| D003863 ||| D013345 ||| D007319 ||| D002543	Obsessive-Compulsive Disorder ||| Alcoholism ||| Tobacco Use Disorder ||| Alzheimer Disease ||| Amnesia ||| Anxiety Disorders ||| Depression ||| Subarachnoid Hemorrhage ||| Sleep Initiation and Maintenance Disorders ||| Cerebral Hemorrhage
	CHEMBL549	D014029	CITALOPRAM	Tobacco Use Disorder	1	Approved	0.0871775	D009771 ||| D000437 ||| D000544 ||| D000647 ||| D001008 ||| D003863 ||| D013345 ||| D007319 ||| D002543	Obsessive-Compulsive Disorder ||| Alcoholism ||| Alzheimer Disease ||| Amnesia ||| Anxiety Disorders ||| Depression ||| Subarachnoid Hemorrhage ||| Sleep Initiation and Maintenance Disorders ||| Cerebral Hemorrhage
	CHEMBL549	D009203	CITALOPRAM	Myocardial Infarction	0	Never tested	0.0604865	D009771 ||| D000437 ||| D014029 ||| D000544 ||| D000647 ||| D001008 ||| D002544 ||| D003863 ||| D019966 ||| D013345 ||| D007319 ||| D002543	Obsessive-Compulsive Disorder ||| Alcoholism ||| Tobacco Use Disorder ||| Alzheimer Disease ||| Amnesia ||| Anxiety Disorders ||| Cerebral Infarction ||| Depression ||| Substance-Related Disorders ||| Subarachnoid Hemorrhage ||| Sleep Initiation and Maintenance Disorders ||| Cerebral Hemorrhage
	CHEMBL549	D005756	CITALOPRAM	Gastritis	0	Never tested	0.000701833	D009771 ||| D000437 ||| D014029 ||| D000544 ||| D000647 ||| D001008 ||| D002544 ||| D003863 ||| D019966 ||| D013345 ||| D007319 ||| D002543	Obsessive-Compulsive Disorder ||| Alcoholism ||| Tobacco Use Disorder ||| Alzheimer Disease ||| Amnesia ||| Anxiety Disorders ||| Cerebral Infarction ||| Depression ||| Substance-Related Disorders ||| Subarachnoid Hemorrhage ||| Sleep Initiation and Maintenance Disorders ||| Cerebral Hemorrhage
	CHEMBL549	D006548	CITALOPRAM	Hernia, Diaphragmatic	0	Never tested	0.0271502	D009771 ||| D000437 ||| D014029 ||| D000544 ||| D000647 ||| D001008 ||| D002544 ||| D003863 ||| D019966 ||| D013345 ||| D007319 ||| D002543	Obsessive-Compulsive Disorder ||| Alcoholism ||| Tobacco Use Disorder ||| Alzheimer Disease ||| Amnesia ||| Anxiety Disorders ||| Cerebral Infarction ||| Depression ||| Substance-Related Disorders ||| Subarachnoid Hemorrhage ||| Sleep Initiation and Maintenance Disorders ||| Cerebral Hemorrhage
	CHEMBL549	D000076385	CITALOPRAM	Diverticular Diseases	0	Never tested	0.030709	D009771 ||| D000437 ||| D014029 ||| D000544 ||| D000647 ||| D001008 ||| D003863 ||| D013345 ||| D007319 ||| D002543	Obsessive-Compulsive Disorder ||| Alcoholism ||| Tobacco Use Disorder ||| Alzheimer Disease ||| Amnesia ||| Anxiety Disorders ||| Depression ||| Subarachnoid Hemorrhage ||| Sleep Initiation and Maintenance Disorders ||| Cerebral Hemorrhage
	CHEMBL549	D007319	CITALOPRAM	Sleep Initiation and Maintenance Disorders	1	Approved	0.0124717	D009771 ||| D000437 ||| D014029 ||| D000544 ||| D000647 ||| D001008 ||| D002544 ||| D003863 ||| D019966 ||| D013345 ||| D002543	Obsessive-Compulsive Disorder ||| Alcoholism ||| Tobacco Use Disorder ||| Alzheimer Disease ||| Amnesia ||| Anxiety Disorders ||| Cerebral Infarction ||| Depression ||| Substance-Related Disorders ||| Subarachnoid Hemorrhage ||| Cerebral Hemorrhage
	CHEMBL549	D009290	CITALOPRAM	Narcolepsy	0	Never tested	0.0273226	D009771 ||| D000437 ||| D014029 ||| D000544 ||| D000647 ||| D001008 ||| D002544 ||| D003863 ||| D019966 ||| D013345 ||| D007319 ||| D002543	Obsessive-Compulsive Disorder ||| Alcoholism ||| Tobacco Use Disorder ||| Alzheimer Disease ||| Amnesia ||| Anxiety Disorders ||| Cerebral Infarction ||| Depression ||| Substance-Related Disorders ||| Subarachnoid Hemorrhage ||| Sleep Initiation and Maintenance Disorders ||| Cerebral Hemorrhage
	CHEMBL549	D003922	CITALOPRAM	Diabetes Mellitus, Type 1	0	Never tested	0.0189125	D009771 ||| D000437 ||| D014029 ||| D000544 ||| D000647 ||| D001008 ||| D003863 ||| D013345 ||| D007319 ||| D002543	Obsessive-Compulsive Disorder ||| Alcoholism ||| Tobacco Use Disorder ||| Alzheimer Disease ||| Amnesia ||| Anxiety Disorders ||| Depression ||| Subarachnoid Hemorrhage ||| Sleep Initiation and Maintenance Disorders ||| Cerebral Hemorrhage
	CHEMBL549	D002446	CITALOPRAM	Celiac Disease	0	Never tested	0.00441573	D009771 ||| D000437 ||| D014029 ||| D000544 ||| D000647 ||| D001008 ||| D003863 ||| D013345 ||| D007319 ||| D002543	Obsessive-Compulsive Disorder ||| Alcoholism ||| Tobacco Use Disorder ||| Alzheimer Disease ||| Amnesia ||| Anxiety Disorders ||| Depression ||| Subarachnoid Hemorrhage ||| Sleep Initiation and Maintenance Disorders ||| Cerebral Hemorrhage
	CHEMBL549	D008105	CITALOPRAM	Liver Cirrhosis, Biliary	0	Never tested	0.00977554	D009771 ||| D000437 ||| D014029 ||| D000544 ||| D000647 ||| D001008 ||| D003863 ||| D013345 ||| D007319 ||| D002543	Obsessive-Compulsive Disorder ||| Alcoholism ||| Tobacco Use Disorder ||| Alzheimer Disease ||| Amnesia ||| Anxiety Disorders ||| Depression ||| Subarachnoid Hemorrhage ||| Sleep Initiation and Maintenance Disorders ||| Cerebral Hemorrhage
	CHEMBL549	D014820	CITALOPRAM	Vitiligo	0	Never tested	0.00531512	D009771 ||| D000437 ||| D014029 ||| D000544 ||| D000647 ||| D001008 ||| D003863 ||| D013345 ||| D007319 ||| D002543	Obsessive-Compulsive Disorder ||| Alcoholism ||| Tobacco Use Disorder ||| Alzheimer Disease ||| Amnesia ||| Anxiety Disorders ||| Depression ||| Subarachnoid Hemorrhage ||| Sleep Initiation and Maintenance Disorders ||| Cerebral Hemorrhage
	CHEMBL549	D009798	CITALOPRAM	Ocular Hypertension	0	Never tested	0.0162279	D009771 ||| D000437 ||| D014029 ||| D000544 ||| D000647 ||| D001008 ||| D003863 ||| D013345 ||| D007319 ||| D002543	Obsessive-Compulsive Disorder ||| Alcoholism ||| Tobacco Use Disorder ||| Alzheimer Disease ||| Amnesia ||| Anxiety Disorders ||| Depression ||| Subarachnoid Hemorrhage ||| Sleep Initiation and Maintenance Disorders ||| Cerebral Hemorrhage
	CHEMBL549	D009447	CITALOPRAM	Neuroblastoma	0	Never tested	0.0138181	D009771 ||| D000437 ||| D014029 ||| D000544 ||| D000647 ||| D001008 ||| D003863 ||| D013345 ||| D007319 ||| D002543	Obsessive-Compulsive Disorder ||| Alcoholism ||| Tobacco Use Disorder ||| Alzheimer Disease ||| Amnesia ||| Anxiety Disorders ||| Depression ||| Subarachnoid Hemorrhage ||| Sleep Initiation and Maintenance Disorders ||| Cerebral Hemorrhage
	CHEMBL549	D012559	CITALOPRAM	Schizophrenia	0	Phase unknown	0.0879651	D009771 ||| D000437 ||| D014029 ||| D000544 ||| D000647 ||| D001008 ||| D002544 ||| D003863 ||| D019966 ||| D013345 ||| D007319 ||| D002543	Obsessive-Compulsive Disorder ||| Alcoholism ||| Tobacco Use Disorder ||| Alzheimer Disease ||| Amnesia ||| Anxiety Disorders ||| Cerebral Infarction ||| Depression ||| Substance-Related Disorders ||| Subarachnoid Hemorrhage ||| Sleep Initiation and Maintenance Disorders ||| Cerebral Hemorrhage
	CHEMBL549	D000690	CITALOPRAM	Amyotrophic Lateral Sclerosis	0	Phase III	0.015901	D009771 ||| D000437 ||| D014029 ||| D000544 ||| D000647 ||| D001008 ||| D003863 ||| D013345 ||| D007319 ||| D002543	Obsessive-Compulsive Disorder ||| Alcoholism ||| Tobacco Use Disorder ||| Alzheimer Disease ||| Amnesia ||| Anxiety Disorders ||| Depression ||| Subarachnoid Hemorrhage ||| Sleep Initiation and Maintenance Disorders ||| Cerebral Hemorrhage
	CHEMBL549	D008180	CITALOPRAM	Lupus Erythematosus, Systemic	0	Never tested	0.00491068	D009771 ||| D000437 ||| D014029 ||| D000544 ||| D000647 ||| D001008 ||| D002544 ||| D003863 ||| D019966 ||| D013345 ||| D007319 ||| D002543	Obsessive-Compulsive Disorder ||| Alcoholism ||| Tobacco Use Disorder ||| Alzheimer Disease ||| Amnesia ||| Anxiety Disorders ||| Cerebral Infarction ||| Depression ||| Substance-Related Disorders ||| Subarachnoid Hemorrhage ||| Sleep Initiation and Maintenance Disorders ||| Cerebral Hemorrhage
	CHEMBL549	D000437	CITALOPRAM	Alcoholism	1	Approved	0.0785088	D009771 ||| D014029 ||| D000544 ||| D000647 ||| D001008 ||| D003863 ||| D013345 ||| D007319 ||| D002543	Obsessive-Compulsive Disorder ||| Tobacco Use Disorder ||| Alzheimer Disease ||| Amnesia ||| Anxiety Disorders ||| Depression ||| Subarachnoid Hemorrhage ||| Sleep Initiation and Maintenance Disorders ||| Cerebral Hemorrhage
	CHEMBL549	D000067877	CITALOPRAM	Autism Spectrum Disorder	0	Phase unknown	0.0362213	D009771 ||| D000437 ||| D014029 ||| D000544 ||| D000647 ||| D001008 ||| D003863 ||| D013345 ||| D007319 ||| D002543	Obsessive-Compulsive Disorder ||| Alcoholism ||| Tobacco Use Disorder ||| Alzheimer Disease ||| Amnesia ||| Anxiety Disorders ||| Depression ||| Subarachnoid Hemorrhage ||| Sleep Initiation and Maintenance Disorders ||| Cerebral Hemorrhage
	CHEMBL549	D001714	CITALOPRAM	Bipolar Disorder	0	Phase unknown	0.118871	D009771 ||| D000437 ||| D014029 ||| D000544 ||| D000647 ||| D001008 ||| D002544 ||| D003863 ||| D019966 ||| D013345 ||| D007319 ||| D002543	Obsessive-Compulsive Disorder ||| Alcoholism ||| Tobacco Use Disorder ||| Alzheimer Disease ||| Amnesia ||| Anxiety Disorders ||| Cerebral Infarction ||| Depression ||| Substance-Related Disorders ||| Subarachnoid Hemorrhage ||| Sleep Initiation and Maintenance Disorders ||| Cerebral Hemorrhage
	CHEMBL549	D009771	CITALOPRAM	Obsessive-Compulsive Disorder	1	Approved	0.0026299	D000437 ||| D014029 ||| D000544 ||| D000647 ||| D001008 ||| D003863 ||| D013345 ||| D007319 ||| D002543	Alcoholism ||| Tobacco Use Disorder ||| Alzheimer Disease ||| Amnesia ||| Anxiety Disorders ||| Depression ||| Subarachnoid Hemorrhage ||| Sleep Initiation and Maintenance Disorders ||| Cerebral Hemorrhage
	CHEMBL549	D003924	CITALOPRAM	Diabetes Mellitus, Type 2	0	Never tested	0.00682403	D009771 ||| D000437 ||| D014029 ||| D000544 ||| D000647 ||| D001008 ||| D003863 ||| D013345 ||| D007319 ||| D002543	Obsessive-Compulsive Disorder ||| Alcoholism ||| Tobacco Use Disorder ||| Alzheimer Disease ||| Amnesia ||| Anxiety Disorders ||| Depression ||| Subarachnoid Hemorrhage ||| Sleep Initiation and Maintenance Disorders ||| Cerebral Hemorrhage
	CHEMBL549	D000544	CITALOPRAM	Alzheimer Disease	1	Approved	0.0369129	D009771 ||| D000437 ||| D014029 ||| D000647 ||| D001008 ||| D003863 ||| D013345 ||| D007319 ||| D002543	Obsessive-Compulsive Disorder ||| Alcoholism ||| Tobacco Use Disorder ||| Amnesia ||| Anxiety Disorders ||| Depression ||| Subarachnoid Hemorrhage ||| Sleep Initiation and Maintenance Disorders ||| Cerebral Hemorrhage
	CHEMBL549	D004827	CITALOPRAM	Epilepsy	0	Never tested	0.0134728	D009771 ||| D000437 ||| D014029 ||| D000544 ||| D000647 ||| D001008 ||| D002544 ||| D003863 ||| D019966 ||| D013345 ||| D007319 ||| D002543	Obsessive-Compulsive Disorder ||| Alcoholism ||| Tobacco Use Disorder ||| Alzheimer Disease ||| Amnesia ||| Anxiety Disorders ||| Cerebral Infarction ||| Depression ||| Substance-Related Disorders ||| Subarachnoid Hemorrhage ||| Sleep Initiation and Maintenance Disorders ||| Cerebral Hemorrhage
	CHEMBL549	D005901	CITALOPRAM	Glaucoma	0	Never tested	0.0208833	D009771 ||| D000437 ||| D014029 ||| D000544 ||| D000647 ||| D001008 ||| D002544 ||| D003863 ||| D019966 ||| D013345 ||| D007319 ||| D002543	Obsessive-Compulsive Disorder ||| Alcoholism ||| Tobacco Use Disorder ||| Alzheimer Disease ||| Amnesia ||| Anxiety Disorders ||| Cerebral Infarction ||| Depression ||| Substance-Related Disorders ||| Subarachnoid Hemorrhage ||| Sleep Initiation and Maintenance Disorders ||| Cerebral Hemorrhage
	CHEMBL549	D051436	CITALOPRAM	Renal Insufficiency, Chronic	0	Never tested	0.0305751	D009771 ||| D000437 ||| D014029 ||| D000544 ||| D000647 ||| D001008 ||| D003863 ||| D013345 ||| D007319 ||| D002543	Obsessive-Compulsive Disorder ||| Alcoholism ||| Tobacco Use Disorder ||| Alzheimer Disease ||| Amnesia ||| Anxiety Disorders ||| Depression ||| Subarachnoid Hemorrhage ||| Sleep Initiation and Maintenance Disorders ||| Cerebral Hemorrhage
	CHEMBL549	D013167	CITALOPRAM	Spondylitis, Ankylosing	0	Never tested	0.00222713	D009771 ||| D000437 ||| D014029 ||| D000544 ||| D000647 ||| D001008 ||| D003863 ||| D013345 ||| D007319 ||| D002543	Obsessive-Compulsive Disorder ||| Alcoholism ||| Tobacco Use Disorder ||| Alzheimer Disease ||| Amnesia ||| Anxiety Disorders ||| Depression ||| Subarachnoid Hemorrhage ||| Sleep Initiation and Maintenance Disorders ||| Cerebral Hemorrhage
	CHEMBL549	D003863	CITALOPRAM	Depression	1	Approved	0.0661389	D009771 ||| D000437 ||| D014029 ||| D000544 ||| D000647 ||| D001008 ||| D002544 ||| D019966 ||| D013345 ||| D007319 ||| D002543	Obsessive-Compulsive Disorder ||| Alcoholism ||| Tobacco Use Disorder ||| Alzheimer Disease ||| Amnesia ||| Anxiety Disorders ||| Cerebral Infarction ||| Substance-Related Disorders ||| Subarachnoid Hemorrhage ||| Sleep Initiation and Maintenance Disorders ||| Cerebral Hemorrhage
	CHEMBL549	D010003	CITALOPRAM	Osteoarthritis	0	Never tested	0.0917102	D009771 ||| D000437 ||| D014029 ||| D000544 ||| D000647 ||| D001008 ||| D002544 ||| D003863 ||| D019966 ||| D013345 ||| D007319 ||| D002543	Obsessive-Compulsive Disorder ||| Alcoholism ||| Tobacco Use Disorder ||| Alzheimer Disease ||| Amnesia ||| Anxiety Disorders ||| Cerebral Infarction ||| Depression ||| Substance-Related Disorders ||| Subarachnoid Hemorrhage ||| Sleep Initiation and Maintenance Disorders ||| Cerebral Hemorrhage
	CHEMBL549	D000419	CITALOPRAM	Albuminuria	0	Never tested	0.0048784	D009771 ||| D000437 ||| D014029 ||| D000544 ||| D000647 ||| D001008 ||| D003863 ||| D013345 ||| D007319 ||| D002543	Obsessive-Compulsive Disorder ||| Alcoholism ||| Tobacco Use Disorder ||| Alzheimer Disease ||| Amnesia ||| Anxiety Disorders ||| Depression ||| Subarachnoid Hemorrhage ||| Sleep Initiation and Maintenance Disorders ||| Cerebral Hemorrhage
	CHEMBL549	D001281	CITALOPRAM	Atrial Fibrillation	0	Never tested	0.0170727	D009771 ||| D000437 ||| D014029 ||| D000544 ||| D000647 ||| D001008 ||| D002544 ||| D003863 ||| D019966 ||| D013345 ||| D007319 ||| D002543	Obsessive-Compulsive Disorder ||| Alcoholism ||| Tobacco Use Disorder ||| Alzheimer Disease ||| Amnesia ||| Anxiety Disorders ||| Cerebral Infarction ||| Depression ||| Substance-Related Disorders ||| Subarachnoid Hemorrhage ||| Sleep Initiation and Maintenance Disorders ||| Cerebral Hemorrhage
	CHEMBL549	D006973	CITALOPRAM	Hypertension	0	Phase III	0.0796267	D009771 ||| D000437 ||| D014029 ||| D000544 ||| D000647 ||| D001008 ||| D002544 ||| D003863 ||| D019966 ||| D013345 ||| D007319 ||| D002543	Obsessive-Compulsive Disorder ||| Alcoholism ||| Tobacco Use Disorder ||| Alzheimer Disease ||| Amnesia ||| Anxiety Disorders ||| Cerebral Infarction ||| Depression ||| Substance-Related Disorders ||| Subarachnoid Hemorrhage ||| Sleep Initiation and Maintenance Disorders ||| Cerebral Hemorrhage
	CHEMBL549	D006327	CITALOPRAM	Heart Block	0	Never tested	0.0128765	D009771 ||| D000437 ||| D014029 ||| D000544 ||| D000647 ||| D001008 ||| D002544 ||| D003863 ||| D019966 ||| D013345 ||| D007319 ||| D002543	Obsessive-Compulsive Disorder ||| Alcoholism ||| Tobacco Use Disorder ||| Alzheimer Disease ||| Amnesia ||| Anxiety Disorders ||| Cerebral Infarction ||| Depression ||| Substance-Related Disorders ||| Subarachnoid Hemorrhage ||| Sleep Initiation and Maintenance Disorders ||| Cerebral Hemorrhage
	CHEMBL549	D055623	CITALOPRAM	Keratosis, Actinic	0	Never tested	0.00211944	D009771 ||| D000437 ||| D014029 ||| D000544 ||| D000647 ||| D001008 ||| D002544 ||| D003863 ||| D019966 ||| D013345 ||| D007319 ||| D002543	Obsessive-Compulsive Disorder ||| Alcoholism ||| Tobacco Use Disorder ||| Alzheimer Disease ||| Amnesia ||| Anxiety Disorders ||| Cerebral Infarction ||| Depression ||| Substance-Related Disorders ||| Subarachnoid Hemorrhage ||| Sleep Initiation and Maintenance Disorders ||| Cerebral Hemorrhage
	CHEMBL549	D001991	CITALOPRAM	Bronchitis	0	Never tested	0.101245	D009771 ||| D000437 ||| D014029 ||| D000544 ||| D000647 ||| D001008 ||| D002544 ||| D003863 ||| D019966 ||| D013345 ||| D007319 ||| D002543	Obsessive-Compulsive Disorder ||| Alcoholism ||| Tobacco Use Disorder ||| Alzheimer Disease ||| Amnesia ||| Anxiety Disorders ||| Cerebral Infarction ||| Depression ||| Substance-Related Disorders ||| Subarachnoid Hemorrhage ||| Sleep Initiation and Maintenance Disorders ||| Cerebral Hemorrhage
	CHEMBL549	D008175	CITALOPRAM	Lung Neoplasms	0	Phase III	0.0459693	D009771 ||| D000437 ||| D014029 ||| D000544 ||| D000647 ||| D001008 ||| D002544 ||| D003863 ||| D019966 ||| D013345 ||| D007319 ||| D002543	Obsessive-Compulsive Disorder ||| Alcoholism ||| Tobacco Use Disorder ||| Alzheimer Disease ||| Amnesia ||| Anxiety Disorders ||| Cerebral Infarction ||| Depression ||| Substance-Related Disorders ||| Subarachnoid Hemorrhage ||| Sleep Initiation and Maintenance Disorders ||| Cerebral Hemorrhage
	CHEMBL549	D008545	CITALOPRAM	Melanoma	0	Never tested	0.00941384	D009771 ||| D000437 ||| D014029 ||| D000544 ||| D000647 ||| D001008 ||| D002544 ||| D003863 ||| D019966 ||| D013345 ||| D007319 ||| D002543	Obsessive-Compulsive Disorder ||| Alcoholism ||| Tobacco Use Disorder ||| Alzheimer Disease ||| Amnesia ||| Anxiety Disorders ||| Cerebral Infarction ||| Depression ||| Substance-Related Disorders ||| Subarachnoid Hemorrhage ||| Sleep Initiation and Maintenance Disorders ||| Cerebral Hemorrhage
	CHEMBL549	D008228	CITALOPRAM	Lymphoma, Non-Hodgkin	0	Never tested	0.0471781	D009771 ||| D000437 ||| D014029 ||| D000544 ||| D000647 ||| D001008 ||| D002544 ||| D003863 ||| D019966 ||| D013345 ||| D007319 ||| D002543	Obsessive-Compulsive Disorder ||| Alcoholism ||| Tobacco Use Disorder ||| Alzheimer Disease ||| Amnesia ||| Anxiety Disorders ||| Cerebral Infarction ||| Depression ||| Substance-Related Disorders ||| Subarachnoid Hemorrhage ||| Sleep Initiation and Maintenance Disorders ||| Cerebral Hemorrhage
	CHEMBL549	D002294	CITALOPRAM	Carcinoma, Squamous Cell	0	Never tested	0.00880708	D009771 ||| D000437 ||| D014029 ||| D000544 ||| D000647 ||| D001008 ||| D002544 ||| D003863 ||| D019966 ||| D013345 ||| D007319 ||| D002543	Obsessive-Compulsive Disorder ||| Alcoholism ||| Tobacco Use Disorder ||| Alzheimer Disease ||| Amnesia ||| Anxiety Disorders ||| Cerebral Infarction ||| Depression ||| Substance-Related Disorders ||| Subarachnoid Hemorrhage ||| Sleep Initiation and Maintenance Disorders ||| Cerebral Hemorrhage
	CHEMBL549	D002349	CITALOPRAM	Carpal Tunnel Syndrome	0	Never tested	0.0104792	D009771 ||| D000437 ||| D014029 ||| D000544 ||| D000647 ||| D001008 ||| D002544 ||| D003863 ||| D019966 ||| D013345 ||| D007319 ||| D002543	Obsessive-Compulsive Disorder ||| Alcoholism ||| Tobacco Use Disorder ||| Alzheimer Disease ||| Amnesia ||| Anxiety Disorders ||| Cerebral Infarction ||| Depression ||| Substance-Related Disorders ||| Subarachnoid Hemorrhage ||| Sleep Initiation and Maintenance Disorders ||| Cerebral Hemorrhage
	CHEMBL549	D016883	CITALOPRAM	Diabetic Ketoacidosis	0	Never tested	0.00672402	D009771 ||| D000437 ||| D014029 ||| D000544 ||| D000647 ||| D001008 ||| D002544 ||| D003863 ||| D019966 ||| D013345 ||| D007319 ||| D002543	Obsessive-Compulsive Disorder ||| Alcoholism ||| Tobacco Use Disorder ||| Alzheimer Disease ||| Amnesia ||| Anxiety Disorders ||| Cerebral Infarction ||| Depression ||| Substance-Related Disorders ||| Subarachnoid Hemorrhage ||| Sleep Initiation and Maintenance Disorders ||| Cerebral Hemorrhage
	CHEMBL549	D001749	CITALOPRAM	Urinary Bladder Neoplasms	0	Never tested	0.00415742	D009771 ||| D000437 ||| D014029 ||| D000544 ||| D000647 ||| D001008 ||| D002544 ||| D003863 ||| D019966 ||| D013345 ||| D007319 ||| D002543	Obsessive-Compulsive Disorder ||| Alcoholism ||| Tobacco Use Disorder ||| Alzheimer Disease ||| Amnesia ||| Anxiety Disorders ||| Cerebral Infarction ||| Depression ||| Substance-Related Disorders ||| Subarachnoid Hemorrhage ||| Sleep Initiation and Maintenance Disorders ||| Cerebral Hemorrhage
	CHEMBL549	D007889	CITALOPRAM	Leiomyoma	0	Never tested	0.0294149	D009771 ||| D000437 ||| D014029 ||| D000544 ||| D000647 ||| D001008 ||| D002544 ||| D003863 ||| D019966 ||| D013345 ||| D007319 ||| D002543	Obsessive-Compulsive Disorder ||| Alcoholism ||| Tobacco Use Disorder ||| Alzheimer Disease ||| Amnesia ||| Anxiety Disorders ||| Cerebral Infarction ||| Depression ||| Substance-Related Disorders ||| Subarachnoid Hemorrhage ||| Sleep Initiation and Maintenance Disorders ||| Cerebral Hemorrhage
	CHEMBL549	D018798	CITALOPRAM	Anemia, Iron-Deficiency	0	Never tested	0.0249441	D009771 ||| D000437 ||| D014029 ||| D000544 ||| D000647 ||| D001008 ||| D002544 ||| D003863 ||| D019966 ||| D013345 ||| D007319 ||| D002543	Obsessive-Compulsive Disorder ||| Alcoholism ||| Tobacco Use Disorder ||| Alzheimer Disease ||| Amnesia ||| Anxiety Disorders ||| Cerebral Infarction ||| Depression ||| Substance-Related Disorders ||| Subarachnoid Hemorrhage ||| Sleep Initiation and Maintenance Disorders ||| Cerebral Hemorrhage
	CHEMBL549	D000380	CITALOPRAM	Agranulocytosis	0	Never tested	0.00191711	D000647 ||| D001008 ||| D002544 ||| D003863 ||| D019966 ||| D013345 ||| D007319 ||| D002543	Amnesia ||| Anxiety Disorders ||| Cerebral Infarction ||| Depression ||| Substance-Related Disorders ||| Subarachnoid Hemorrhage ||| Sleep Initiation and Maintenance Disorders ||| Cerebral Hemorrhage
	CHEMBL549	D012893	CITALOPRAM	Sleep Wake Disorders	0	Never tested	0.0241798	D009771 ||| D000437 ||| D014029 ||| D000544 ||| D000647 ||| D001008 ||| D002544 ||| D003863 ||| D019966 ||| D013345 ||| D007319 ||| D002543	Obsessive-Compulsive Disorder ||| Alcoholism ||| Tobacco Use Disorder ||| Alzheimer Disease ||| Amnesia ||| Anxiety Disorders ||| Cerebral Infarction ||| Depression ||| Substance-Related Disorders ||| Subarachnoid Hemorrhage ||| Sleep Initiation and Maintenance Disorders ||| Cerebral Hemorrhage
	CHEMBL549	D006429	CITALOPRAM	Hemiplegia	0	Never tested	0.0627446	D000647 ||| D001008 ||| D002544 ||| D003863 ||| D019966 ||| D013345 ||| D007319 ||| D002543	Amnesia ||| Anxiety Disorders ||| Cerebral Infarction ||| Depression ||| Substance-Related Disorders ||| Subarachnoid Hemorrhage ||| Sleep Initiation and Maintenance Disorders ||| Cerebral Hemorrhage
	CHEMBL549	D011655	CITALOPRAM	Pulmonary Embolism	0	Never tested	0.0243999	D009771 ||| D000437 ||| D014029 ||| D000544 ||| D000647 ||| D001008 ||| D002544 ||| D003863 ||| D019966 ||| D013345 ||| D007319 ||| D002543	Obsessive-Compulsive Disorder ||| Alcoholism ||| Tobacco Use Disorder ||| Alzheimer Disease ||| Amnesia ||| Anxiety Disorders ||| Cerebral Infarction ||| Depression ||| Substance-Related Disorders ||| Subarachnoid Hemorrhage ||| Sleep Initiation and Maintenance Disorders ||| Cerebral Hemorrhage
	CHEMBL549	D009202	CITALOPRAM	Cardiomyopathies	0	Never tested	0.0153603	D009771 ||| D000437 ||| D014029 ||| D000544 ||| D000647 ||| D001008 ||| D002544 ||| D003863 ||| D019966 ||| D013345 ||| D007319 ||| D002543	Obsessive-Compulsive Disorder ||| Alcoholism ||| Tobacco Use Disorder ||| Alzheimer Disease ||| Amnesia ||| Anxiety Disorders ||| Cerebral Infarction ||| Depression ||| Substance-Related Disorders ||| Subarachnoid Hemorrhage ||| Sleep Initiation and Maintenance Disorders ||| Cerebral Hemorrhage
	CHEMBL549	D013345	CITALOPRAM	Subarachnoid Hemorrhage	1	Approved	0.0121859	D009771 ||| D000437 ||| D014029 ||| D000544 ||| D000647 ||| D001008 ||| D002544 ||| D003863 ||| D019966 ||| D007319 ||| D002543	Obsessive-Compulsive Disorder ||| Alcoholism ||| Tobacco Use Disorder ||| Alzheimer Disease ||| Amnesia ||| Anxiety Disorders ||| Cerebral Infarction ||| Depression ||| Substance-Related Disorders ||| Sleep Initiation and Maintenance Disorders ||| Cerebral Hemorrhage
	CHEMBL549	D002543	CITALOPRAM	Cerebral Hemorrhage	1	Approved	0.00260598	D009771 ||| D000437 ||| D014029 ||| D000544 ||| D000647 ||| D001008 ||| D002544 ||| D003863 ||| D019966 ||| D013345 ||| D007319	Obsessive-Compulsive Disorder ||| Alcoholism ||| Tobacco Use Disorder ||| Alzheimer Disease ||| Amnesia ||| Anxiety Disorders ||| Cerebral Infarction ||| Depression ||| Substance-Related Disorders ||| Subarachnoid Hemorrhage ||| Sleep Initiation and Maintenance Disorders
	CHEMBL549	D002544	CITALOPRAM	Cerebral Infarction	1	Approved	0.0239356	D000647 ||| D001008 ||| D003863 ||| D019966 ||| D013345 ||| D007319 ||| D002543	Amnesia ||| Anxiety Disorders ||| Depression ||| Substance-Related Disorders ||| Subarachnoid Hemorrhage ||| Sleep Initiation and Maintenance Disorders ||| Cerebral Hemorrhage
	CHEMBL549	D050197	CITALOPRAM	Arteriosclerosis	0	Never tested	0.17475	D009771 ||| D000437 ||| D014029 ||| D000544 ||| D000647 ||| D001008 ||| D002544 ||| D003863 ||| D019966 ||| D013345 ||| D007319 ||| D002543	Obsessive-Compulsive Disorder ||| Alcoholism ||| Tobacco Use Disorder ||| Alzheimer Disease ||| Amnesia ||| Anxiety Disorders ||| Cerebral Infarction ||| Depression ||| Substance-Related Disorders ||| Subarachnoid Hemorrhage ||| Sleep Initiation and Maintenance Disorders ||| Cerebral Hemorrhage
	CHEMBL549	D010689	CITALOPRAM	Phlebitis	0	Never tested	0.0133897	D000647 ||| D001008 ||| D002544 ||| D003863 ||| D019966 ||| D013345 ||| D007319 ||| D002543	Amnesia ||| Anxiety Disorders ||| Cerebral Infarction ||| Depression ||| Substance-Related Disorders ||| Subarachnoid Hemorrhage ||| Sleep Initiation and Maintenance Disorders ||| Cerebral Hemorrhage
	CHEMBL549	D006484	CITALOPRAM	Hemorrhoids	0	Never tested	0.0640672	D009771 ||| D000437 ||| D014029 ||| D000544 ||| D000647 ||| D001008 ||| D002544 ||| D003863 ||| D019966 ||| D013345 ||| D007319 ||| D002543	Obsessive-Compulsive Disorder ||| Alcoholism ||| Tobacco Use Disorder ||| Alzheimer Disease ||| Amnesia ||| Anxiety Disorders ||| Cerebral Infarction ||| Depression ||| Substance-Related Disorders ||| Subarachnoid Hemorrhage ||| Sleep Initiation and Maintenance Disorders ||| Cerebral Hemorrhage
	CHEMBL549	D007022	CITALOPRAM	Hypotension	0	Never tested	0.00903271	D000647 ||| D001008 ||| D002544 ||| D003863 ||| D019966 ||| D013345 ||| D007319 ||| D002543	Amnesia ||| Anxiety Disorders ||| Cerebral Infarction ||| Depression ||| Substance-Related Disorders ||| Subarachnoid Hemorrhage ||| Sleep Initiation and Maintenance Disorders ||| Cerebral Hemorrhage
	CHEMBL549	D012852	CITALOPRAM	Sinusitis	0	Never tested	0.0940114	D009771 ||| D000437 ||| D014029 ||| D000544 ||| D000647 ||| D001008 ||| D002544 ||| D003863 ||| D019966 ||| D013345 ||| D007319 ||| D002543	Obsessive-Compulsive Disorder ||| Alcoholism ||| Tobacco Use Disorder ||| Alzheimer Disease ||| Amnesia ||| Anxiety Disorders ||| Cerebral Infarction ||| Depression ||| Substance-Related Disorders ||| Subarachnoid Hemorrhage ||| Sleep Initiation and Maintenance Disorders ||| Cerebral Hemorrhage
	CHEMBL549	D010996	CITALOPRAM	Pleural Effusion	0	Never tested	0.00487056	D000647 ||| D001008 ||| D002544 ||| D003863 ||| D019966 ||| D013345 ||| D007319 ||| D002543	Amnesia ||| Anxiety Disorders ||| Cerebral Infarction ||| Depression ||| Substance-Related Disorders ||| Subarachnoid Hemorrhage ||| Sleep Initiation and Maintenance Disorders ||| Cerebral Hemorrhage
	CHEMBL549	D011030	CITALOPRAM	Pneumothorax	0	Never tested	0.0814782	D009771 ||| D000437 ||| D014029 ||| D000544 ||| D000647 ||| D001008 ||| D002544 ||| D003863 ||| D019966 ||| D013345 ||| D007319 ||| D002543	Obsessive-Compulsive Disorder ||| Alcoholism ||| Tobacco Use Disorder ||| Alzheimer Disease ||| Amnesia ||| Anxiety Disorders ||| Cerebral Infarction ||| Depression ||| Substance-Related Disorders ||| Subarachnoid Hemorrhage ||| Sleep Initiation and Maintenance Disorders ||| Cerebral Hemorrhage
	CHEMBL549	D014060	CITALOPRAM	Tongue Diseases	0	Status unknown	0.0639234	D000647 ||| D001008 ||| D002544 ||| D003863 ||| D019966 ||| D013345 ||| D007319 ||| D002543	Amnesia ||| Anxiety Disorders ||| Cerebral Infarction ||| Depression ||| Substance-Related Disorders ||| Subarachnoid Hemorrhage ||| Sleep Initiation and Maintenance Disorders ||| Cerebral Hemorrhage
	CHEMBL549	D004941	CITALOPRAM	Esophagitis	0	Never tested	0.0160292	D000647 ||| D001008 ||| D002544 ||| D003863 ||| D019966 ||| D013345 ||| D007319 ||| D002543	Amnesia ||| Anxiety Disorders ||| Cerebral Infarction ||| Depression ||| Substance-Related Disorders ||| Subarachnoid Hemorrhage ||| Sleep Initiation and Maintenance Disorders ||| Cerebral Hemorrhage
	CHEMBL549	D013276	CITALOPRAM	Stomach Ulcer	0	Never tested	0.0179994	D009771 ||| D000437 ||| D014029 ||| D000544 ||| D000647 ||| D001008 ||| D002544 ||| D003863 ||| D019966 ||| D013345 ||| D007319 ||| D002543	Obsessive-Compulsive Disorder ||| Alcoholism ||| Tobacco Use Disorder ||| Alzheimer Disease ||| Amnesia ||| Anxiety Disorders ||| Cerebral Infarction ||| Depression ||| Substance-Related Disorders ||| Subarachnoid Hemorrhage ||| Sleep Initiation and Maintenance Disorders ||| Cerebral Hemorrhage
	CHEMBL549	D004415	CITALOPRAM	Dyspepsia	0	Phase III	0.0552667	D000647 ||| D001008 ||| D002544 ||| D003863 ||| D019966 ||| D013345 ||| D007319 ||| D002543	Amnesia ||| Anxiety Disorders ||| Cerebral Infarction ||| Depression ||| Substance-Related Disorders ||| Subarachnoid Hemorrhage ||| Sleep Initiation and Maintenance Disorders ||| Cerebral Hemorrhage
	CHEMBL549	D002769	CITALOPRAM	Cholelithiasis	0	Never tested	0.0103221	D009771 ||| D000437 ||| D014029 ||| D000544 ||| D000647 ||| D001008 ||| D002544 ||| D003863 ||| D019966 ||| D013345 ||| D007319 ||| D002543	Obsessive-Compulsive Disorder ||| Alcoholism ||| Tobacco Use Disorder ||| Alzheimer Disease ||| Amnesia ||| Anxiety Disorders ||| Cerebral Infarction ||| Depression ||| Substance-Related Disorders ||| Subarachnoid Hemorrhage ||| Sleep Initiation and Maintenance Disorders ||| Cerebral Hemorrhage
	CHEMBL549	D002764	CITALOPRAM	Cholecystitis	0	Never tested	0.0252005	D009771 ||| D000437 ||| D014029 ||| D000544 ||| D000647 ||| D001008 ||| D002544 ||| D003863 ||| D019966 ||| D013345 ||| D007319 ||| D002543	Obsessive-Compulsive Disorder ||| Alcoholism ||| Tobacco Use Disorder ||| Alzheimer Disease ||| Amnesia ||| Anxiety Disorders ||| Cerebral Infarction ||| Depression ||| Substance-Related Disorders ||| Subarachnoid Hemorrhage ||| Sleep Initiation and Maintenance Disorders ||| Cerebral Hemorrhage
	CHEMBL549	D010195	CITALOPRAM	Pancreatitis	0	Never tested	0.0225407	D009771 ||| D000437 ||| D014029 ||| D000544 ||| D000647 ||| D001008 ||| D002544 ||| D003863 ||| D019966 ||| D013345 ||| D007319 ||| D002543	Obsessive-Compulsive Disorder ||| Alcoholism ||| Tobacco Use Disorder ||| Alzheimer Disease ||| Amnesia ||| Anxiety Disorders ||| Cerebral Infarction ||| Depression ||| Substance-Related Disorders ||| Subarachnoid Hemorrhage ||| Sleep Initiation and Maintenance Disorders ||| Cerebral Hemorrhage
	CHEMBL549	D008286	CITALOPRAM	Malabsorption Syndromes	0	Never tested	0.00615765	D000647 ||| D001008 ||| D002544 ||| D003863 ||| D019966 ||| D013345 ||| D007319 ||| D002543	Amnesia ||| Anxiety Disorders ||| Cerebral Infarction ||| Depression ||| Substance-Related Disorders ||| Subarachnoid Hemorrhage ||| Sleep Initiation and Maintenance Disorders ||| Cerebral Hemorrhage
	CHEMBL549	D002481	CITALOPRAM	Cellulitis	0	Never tested	0.0253508	D000647 ||| D001008 ||| D002544 ||| D003863 ||| D019966 ||| D013345 ||| D007319 ||| D002543	Amnesia ||| Anxiety Disorders ||| Cerebral Infarction ||| Depression ||| Substance-Related Disorders ||| Subarachnoid Hemorrhage ||| Sleep Initiation and Maintenance Disorders ||| Cerebral Hemorrhage
	CHEMBL549	D011537	CITALOPRAM	Pruritus	0	Never tested	0.0296004	D000647 ||| D001008 ||| D002544 ||| D003863 ||| D019966 ||| D013345 ||| D007319 ||| D002543	Amnesia ||| Anxiety Disorders ||| Cerebral Infarction ||| Depression ||| Substance-Related Disorders ||| Subarachnoid Hemorrhage ||| Sleep Initiation and Maintenance Disorders ||| Cerebral Hemorrhage
	CHEMBL549	D008010	CITALOPRAM	Lichen Planus	0	Never tested	0.0176175	D009771 ||| D000437 ||| D014029 ||| D000544 ||| D000647 ||| D001008 ||| D002544 ||| D003863 ||| D019966 ||| D013345 ||| D007319 ||| D002543	Obsessive-Compulsive Disorder ||| Alcoholism ||| Tobacco Use Disorder ||| Alzheimer Disease ||| Amnesia ||| Anxiety Disorders ||| Cerebral Infarction ||| Depression ||| Substance-Related Disorders ||| Subarachnoid Hemorrhage ||| Sleep Initiation and Maintenance Disorders ||| Cerebral Hemorrhage
	CHEMBL549	D017492	CITALOPRAM	Keratosis, Seborrheic	0	Never tested	0.0187714	D009771 ||| D000437 ||| D014029 ||| D000544 ||| D000647 ||| D001008 ||| D002544 ||| D003863 ||| D019966 ||| D013345 ||| D007319 ||| D002543	Obsessive-Compulsive Disorder ||| Alcoholism ||| Tobacco Use Disorder ||| Alzheimer Disease ||| Amnesia ||| Anxiety Disorders ||| Cerebral Infarction ||| Depression ||| Substance-Related Disorders ||| Subarachnoid Hemorrhage ||| Sleep Initiation and Maintenance Disorders ||| Cerebral Hemorrhage
	CHEMBL549	D011704	CITALOPRAM	Pyelonephritis	0	Never tested	0.0177064	D000647 ||| D001008 ||| D002544 ||| D003863 ||| D019966 ||| D013345 ||| D007319 ||| D002543	Amnesia ||| Anxiety Disorders ||| Cerebral Infarction ||| Depression ||| Substance-Related Disorders ||| Subarachnoid Hemorrhage ||| Sleep Initiation and Maintenance Disorders ||| Cerebral Hemorrhage
	CHEMBL549	D058186	CITALOPRAM	Acute Kidney Injury	0	Phase unknown	0.0119825	D000647 ||| D001008 ||| D002544 ||| D003863 ||| D019966 ||| D013345 ||| D007319 ||| D002543	Amnesia ||| Anxiety Disorders ||| Cerebral Infarction ||| Depression ||| Substance-Related Disorders ||| Subarachnoid Hemorrhage ||| Sleep Initiation and Maintenance Disorders ||| Cerebral Hemorrhage
	CHEMBL549	D007676	CITALOPRAM	Kidney Failure, Chronic	0	Phase II	0.00493647	D009771 ||| D000437 ||| D014029 ||| D000544 ||| D000647 ||| D001008 ||| D002544 ||| D003863 ||| D019966 ||| D013345 ||| D007319 ||| D002543	Obsessive-Compulsive Disorder ||| Alcoholism ||| Tobacco Use Disorder ||| Alzheimer Disease ||| Amnesia ||| Anxiety Disorders ||| Cerebral Infarction ||| Depression ||| Substance-Related Disorders ||| Subarachnoid Hemorrhage ||| Sleep Initiation and Maintenance Disorders ||| Cerebral Hemorrhage
	CHEMBL549	D003556	CITALOPRAM	Cystitis	0	Never tested	0.00186427	D009771 ||| D000437 ||| D014029 ||| D000544 ||| D000647 ||| D001008 ||| D002544 ||| D003863 ||| D019966 ||| D013345 ||| D007319 ||| D002543	Obsessive-Compulsive Disorder ||| Alcoholism ||| Tobacco Use Disorder ||| Alzheimer Disease ||| Amnesia ||| Anxiety Disorders ||| Cerebral Infarction ||| Depression ||| Substance-Related Disorders ||| Subarachnoid Hemorrhage ||| Sleep Initiation and Maintenance Disorders ||| Cerebral Hemorrhage
	CHEMBL549	D011470	CITALOPRAM	Prostatic Hyperplasia	0	Never tested	0.0136365	D009771 ||| D000437 ||| D014029 ||| D000544 ||| D000647 ||| D001008 ||| D002544 ||| D003863 ||| D019966 ||| D013345 ||| D007319 ||| D002543	Obsessive-Compulsive Disorder ||| Alcoholism ||| Tobacco Use Disorder ||| Alzheimer Disease ||| Amnesia ||| Anxiety Disorders ||| Cerebral Infarction ||| Depression ||| Substance-Related Disorders ||| Subarachnoid Hemorrhage ||| Sleep Initiation and Maintenance Disorders ||| Cerebral Hemorrhage
	CHEMBL549	D011472	CITALOPRAM	Prostatitis	0	Never tested	0.000761176	D000647 ||| D001008 ||| D002544 ||| D003863 ||| D019966 ||| D013345 ||| D007319 ||| D002543	Amnesia ||| Anxiety Disorders ||| Cerebral Infarction ||| Depression ||| Substance-Related Disorders ||| Subarachnoid Hemorrhage ||| Sleep Initiation and Maintenance Disorders ||| Cerebral Hemorrhage
	CHEMBL549	D005348	CITALOPRAM	Fibrocystic Breast Disease	0	Never tested	0.0211007	D000647 ||| D001008 ||| D002544 ||| D003863 ||| D019966 ||| D013345 ||| D007319 ||| D002543	Amnesia ||| Anxiety Disorders ||| Cerebral Infarction ||| Depression ||| Substance-Related Disorders ||| Subarachnoid Hemorrhage ||| Sleep Initiation and Maintenance Disorders ||| Cerebral Hemorrhage
	CHEMBL549	D006177	CITALOPRAM	Gynecomastia	0	Never tested	0.0330048	D009771 ||| D000437 ||| D014029 ||| D000544 ||| D000647 ||| D001008 ||| D002544 ||| D003863 ||| D019966 ||| D013345 ||| D007319 ||| D002543	Obsessive-Compulsive Disorder ||| Alcoholism ||| Tobacco Use Disorder ||| Alzheimer Disease ||| Amnesia ||| Anxiety Disorders ||| Cerebral Infarction ||| Depression ||| Substance-Related Disorders ||| Subarachnoid Hemorrhage ||| Sleep Initiation and Maintenance Disorders ||| Cerebral Hemorrhage
	CHEMBL549	D004715	CITALOPRAM	Endometriosis	0	Never tested	0.0313029	D009771 ||| D000437 ||| D014029 ||| D000544 ||| D000647 ||| D001008 ||| D002544 ||| D003863 ||| D019966 ||| D013345 ||| D007319 ||| D002543	Obsessive-Compulsive Disorder ||| Alcoholism ||| Tobacco Use Disorder ||| Alzheimer Disease ||| Amnesia ||| Anxiety Disorders ||| Cerebral Infarction ||| Depression ||| Substance-Related Disorders ||| Subarachnoid Hemorrhage ||| Sleep Initiation and Maintenance Disorders ||| Cerebral Hemorrhage
	CHEMBL549	D003680	CITALOPRAM	Deglutition Disorders	0	Never tested	0.0149282	D000647 ||| D001008 ||| D002544 ||| D003863 ||| D019966 ||| D013345 ||| D007319 ||| D002543	Amnesia ||| Anxiety Disorders ||| Cerebral Infarction ||| Depression ||| Substance-Related Disorders ||| Subarachnoid Hemorrhage ||| Sleep Initiation and Maintenance Disorders ||| Cerebral Hemorrhage
	CHEMBL549	D001201	CITALOPRAM	Ascites	0	Never tested	0.00681722	D000647 ||| D001008 ||| D002544 ||| D003863 ||| D019966 ||| D013345 ||| D007319 ||| D002543	Amnesia ||| Anxiety Disorders ||| Cerebral Infarction ||| Depression ||| Substance-Related Disorders ||| Subarachnoid Hemorrhage ||| Sleep Initiation and Maintenance Disorders ||| Cerebral Hemorrhage
	CHEMBL549	D005076	CITALOPRAM	Exanthema	0	Never tested	0.0377162	D000647 ||| D001008 ||| D002544 ||| D003863 ||| D019966 ||| D013345 ||| D007319 ||| D002543	Amnesia ||| Anxiety Disorders ||| Cerebral Infarction ||| Depression ||| Substance-Related Disorders ||| Subarachnoid Hemorrhage ||| Sleep Initiation and Maintenance Disorders ||| Cerebral Hemorrhage
	CHEMBL549	D014717	CITALOPRAM	Vertigo	0	Never tested	0.00939266	D009771 ||| D000437 ||| D014029 ||| D000544 ||| D000647 ||| D001008 ||| D002544 ||| D003863 ||| D019966 ||| D013345 ||| D007319 ||| D002543	Obsessive-Compulsive Disorder ||| Alcoholism ||| Tobacco Use Disorder ||| Alzheimer Disease ||| Amnesia ||| Anxiety Disorders ||| Cerebral Infarction ||| Depression ||| Substance-Related Disorders ||| Subarachnoid Hemorrhage ||| Sleep Initiation and Maintenance Disorders ||| Cerebral Hemorrhage
	CHEMBL549	D013575	CITALOPRAM	Syncope	0	Never tested	0.0327352	D000647 ||| D001008 ||| D002544 ||| D003863 ||| D019966 ||| D013345 ||| D007319 ||| D002543	Amnesia ||| Anxiety Disorders ||| Cerebral Infarction ||| Depression ||| Substance-Related Disorders ||| Subarachnoid Hemorrhage ||| Sleep Initiation and Maintenance Disorders ||| Cerebral Hemorrhage
	CHEMBL549	D007766	CITALOPRAM	Lacrimal Apparatus Diseases	0	Never tested	0.00144114	D000647 ||| D001008 ||| D002544 ||| D003863 ||| D019966 ||| D013345 ||| D007319 ||| D002543	Amnesia ||| Anxiety Disorders ||| Cerebral Infarction ||| Depression ||| Substance-Related Disorders ||| Subarachnoid Hemorrhage ||| Sleep Initiation and Maintenance Disorders ||| Cerebral Hemorrhage
	CHEMBL549	D006471	CITALOPRAM	Gastrointestinal Hemorrhage	0	Never tested	0.0121704	D000647 ||| D001008 ||| D002544 ||| D003863 ||| D019966 ||| D013345 ||| D007319 ||| D002543	Amnesia ||| Anxiety Disorders ||| Cerebral Infarction ||| Depression ||| Substance-Related Disorders ||| Subarachnoid Hemorrhage ||| Sleep Initiation and Maintenance Disorders ||| Cerebral Hemorrhage
	CHEMBL549	D010437	CITALOPRAM	Peptic Ulcer	0	Never tested	0.0128135	D009771 ||| D000437 ||| D014029 ||| D000544 ||| D000647 ||| D001008 ||| D002544 ||| D003863 ||| D019966 ||| D013345 ||| D007319 ||| D002543	Obsessive-Compulsive Disorder ||| Alcoholism ||| Tobacco Use Disorder ||| Alzheimer Disease ||| Amnesia ||| Anxiety Disorders ||| Cerebral Infarction ||| Depression ||| Substance-Related Disorders ||| Subarachnoid Hemorrhage ||| Sleep Initiation and Maintenance Disorders ||| Cerebral Hemorrhage
	CHEMBL549	D005921	CITALOPRAM	Glomerulonephritis	0	Never tested	0.0123494	D009771 ||| D000437 ||| D014029 ||| D000544 ||| D000647 ||| D001008 ||| D002544 ||| D003863 ||| D019966 ||| D013345 ||| D007319 ||| D002543	Obsessive-Compulsive Disorder ||| Alcoholism ||| Tobacco Use Disorder ||| Alzheimer Disease ||| Amnesia ||| Anxiety Disorders ||| Cerebral Infarction ||| Depression ||| Substance-Related Disorders ||| Subarachnoid Hemorrhage ||| Sleep Initiation and Maintenance Disorders ||| Cerebral Hemorrhage
	CHEMBL549	D006333	CITALOPRAM	Heart Failure	0	Never tested	0.0286372	D009771 ||| D000437 ||| D014029 ||| D000544 ||| D000647 ||| D001008 ||| D002544 ||| D003863 ||| D019966 ||| D013345 ||| D007319 ||| D002543	Obsessive-Compulsive Disorder ||| Alcoholism ||| Tobacco Use Disorder ||| Alzheimer Disease ||| Amnesia ||| Anxiety Disorders ||| Cerebral Infarction ||| Depression ||| Substance-Related Disorders ||| Subarachnoid Hemorrhage ||| Sleep Initiation and Maintenance Disorders ||| Cerebral Hemorrhage
	CHEMBL549	D006547	CITALOPRAM	Hernia	0	Never tested	0.00699791	D009771 ||| D000437 ||| D014029 ||| D000544 ||| D000647 ||| D001008 ||| D002544 ||| D003863 ||| D019966 ||| D013345 ||| D007319 ||| D002543	Obsessive-Compulsive Disorder ||| Alcoholism ||| Tobacco Use Disorder ||| Alzheimer Disease ||| Amnesia ||| Anxiety Disorders ||| Cerebral Infarction ||| Depression ||| Substance-Related Disorders ||| Subarachnoid Hemorrhage ||| Sleep Initiation and Maintenance Disorders ||| Cerebral Hemorrhage
	CHEMBL549	D006689	CITALOPRAM	Hodgkin Disease	0	Never tested	0.00124226	D009771 ||| D000437 ||| D014029 ||| D000544 ||| D000647 ||| D001008 ||| D002544 ||| D003863 ||| D019966 ||| D013345 ||| D007319 ||| D002543	Obsessive-Compulsive Disorder ||| Alcoholism ||| Tobacco Use Disorder ||| Alzheimer Disease ||| Amnesia ||| Anxiety Disorders ||| Cerebral Infarction ||| Depression ||| Substance-Related Disorders ||| Subarachnoid Hemorrhage ||| Sleep Initiation and Maintenance Disorders ||| Cerebral Hemorrhage
	CHEMBL549	D008113	CITALOPRAM	Liver Neoplasms	0	Phase III	0.00436315	D009771 ||| D000437 ||| D014029 ||| D000544 ||| D000647 ||| D001008 ||| D002544 ||| D003863 ||| D019966 ||| D013345 ||| D007319 ||| D002543	Obsessive-Compulsive Disorder ||| Alcoholism ||| Tobacco Use Disorder ||| Alzheimer Disease ||| Amnesia ||| Anxiety Disorders ||| Cerebral Infarction ||| Depression ||| Substance-Related Disorders ||| Subarachnoid Hemorrhage ||| Sleep Initiation and Maintenance Disorders ||| Cerebral Hemorrhage
	CHEMBL549	D010051	CITALOPRAM	Ovarian Neoplasms	0	Never tested	0.017475	D009771 ||| D000437 ||| D014029 ||| D000544 ||| D000647 ||| D001008 ||| D002544 ||| D003863 ||| D019966 ||| D013345 ||| D007319 ||| D002543	Obsessive-Compulsive Disorder ||| Alcoholism ||| Tobacco Use Disorder ||| Alzheimer Disease ||| Amnesia ||| Anxiety Disorders ||| Cerebral Infarction ||| Depression ||| Substance-Related Disorders ||| Subarachnoid Hemorrhage ||| Sleep Initiation and Maintenance Disorders ||| Cerebral Hemorrhage
	CHEMBL549	D011471	CITALOPRAM	Prostatic Neoplasms	0	Never tested	0.0139067	D009771 ||| D000437 ||| D014029 ||| D000544 ||| D000647 ||| D001008 ||| D002544 ||| D003863 ||| D019966 ||| D013345 ||| D007319 ||| D002543	Obsessive-Compulsive Disorder ||| Alcoholism ||| Tobacco Use Disorder ||| Alzheimer Disease ||| Amnesia ||| Anxiety Disorders ||| Cerebral Infarction ||| Depression ||| Substance-Related Disorders ||| Subarachnoid Hemorrhage ||| Sleep Initiation and Maintenance Disorders ||| Cerebral Hemorrhage
	CHEMBL549	D000647	CITALOPRAM	Amnesia	1	Approved	0.0139987	D009771 ||| D000437 ||| D014029 ||| D000544 ||| D001008 ||| D002544 ||| D003863 ||| D019966 ||| D013345 ||| D007319 ||| D002543	Obsessive-Compulsive Disorder ||| Alcoholism ||| Tobacco Use Disorder ||| Alzheimer Disease ||| Anxiety Disorders ||| Cerebral Infarction ||| Depression ||| Substance-Related Disorders ||| Subarachnoid Hemorrhage ||| Sleep Initiation and Maintenance Disorders ||| Cerebral Hemorrhage
	CHEMBL549	D007951	CITALOPRAM	Leukemia, Myeloid	0	Never tested	0.00926477	D000647 ||| D001008 ||| D002544 ||| D003863 ||| D019966 ||| D013345 ||| D007319 ||| D002543	Amnesia ||| Anxiety Disorders ||| Cerebral Infarction ||| Depression ||| Substance-Related Disorders ||| Subarachnoid Hemorrhage ||| Sleep Initiation and Maintenance Disorders ||| Cerebral Hemorrhage
	CHEMBL549	D000152	CITALOPRAM	Acne Vulgaris	0	Never tested	0.0255719	D009771 ||| D000437 ||| D014029 ||| D000544 ||| D000647 ||| D001008 ||| D002544 ||| D003863 ||| D019966 ||| D013345 ||| D007319 ||| D002543	Obsessive-Compulsive Disorder ||| Alcoholism ||| Tobacco Use Disorder ||| Alzheimer Disease ||| Amnesia ||| Anxiety Disorders ||| Cerebral Infarction ||| Depression ||| Substance-Related Disorders ||| Subarachnoid Hemorrhage ||| Sleep Initiation and Maintenance Disorders ||| Cerebral Hemorrhage
	CHEMBL549	D000740	CITALOPRAM	Anemia	0	Never tested	0.00369316	D009771 ||| D000437 ||| D014029 ||| D000544 ||| D000647 ||| D001008 ||| D002544 ||| D003863 ||| D019966 ||| D013345 ||| D007319 ||| D002543	Obsessive-Compulsive Disorder ||| Alcoholism ||| Tobacco Use Disorder ||| Alzheimer Disease ||| Amnesia ||| Anxiety Disorders ||| Cerebral Infarction ||| Depression ||| Substance-Related Disorders ||| Subarachnoid Hemorrhage ||| Sleep Initiation and Maintenance Disorders ||| Cerebral Hemorrhage
	CHEMBL549	D001064	CITALOPRAM	Appendicitis	0	Never tested	0.002978	D009771 ||| D000437 ||| D014029 ||| D000544 ||| D000647 ||| D001008 ||| D002544 ||| D003863 ||| D019966 ||| D013345 ||| D007319 ||| D002543	Obsessive-Compulsive Disorder ||| Alcoholism ||| Tobacco Use Disorder ||| Alzheimer Disease ||| Amnesia ||| Anxiety Disorders ||| Cerebral Infarction ||| Depression ||| Substance-Related Disorders ||| Subarachnoid Hemorrhage ||| Sleep Initiation and Maintenance Disorders ||| Cerebral Hemorrhage
	CHEMBL549	D003248	CITALOPRAM	Constipation	0	Phase III	0.00108759	D009771 ||| D000437 ||| D014029 ||| D000544 ||| D000647 ||| D001008 ||| D002544 ||| D003863 ||| D019966 ||| D013345 ||| D007319 ||| D002543	Obsessive-Compulsive Disorder ||| Alcoholism ||| Tobacco Use Disorder ||| Alzheimer Disease ||| Amnesia ||| Anxiety Disorders ||| Cerebral Infarction ||| Depression ||| Substance-Related Disorders ||| Subarachnoid Hemorrhage ||| Sleep Initiation and Maintenance Disorders ||| Cerebral Hemorrhage
	CHEMBL549	D015352	CITALOPRAM	Dry Eye Syndromes	0	Never tested	0.0116227	D009771 ||| D000437 ||| D014029 ||| D000544 ||| D000647 ||| D001008 ||| D002544 ||| D003863 ||| D019966 ||| D013345 ||| D007319 ||| D002543	Obsessive-Compulsive Disorder ||| Alcoholism ||| Tobacco Use Disorder ||| Alzheimer Disease ||| Amnesia ||| Anxiety Disorders ||| Cerebral Infarction ||| Depression ||| Substance-Related Disorders ||| Subarachnoid Hemorrhage ||| Sleep Initiation and Maintenance Disorders ||| Cerebral Hemorrhage
	CHEMBL549	D004381	CITALOPRAM	Duodenal Ulcer	0	Never tested	0.0584331	D009771 ||| D000437 ||| D014029 ||| D000544 ||| D000647 ||| D001008 ||| D002544 ||| D003863 ||| D019966 ||| D013345 ||| D007319 ||| D002543	Obsessive-Compulsive Disorder ||| Alcoholism ||| Tobacco Use Disorder ||| Alzheimer Disease ||| Amnesia ||| Anxiety Disorders ||| Cerebral Infarction ||| Depression ||| Substance-Related Disorders ||| Subarachnoid Hemorrhage ||| Sleep Initiation and Maintenance Disorders ||| Cerebral Hemorrhage
	CHEMBL549	D015837	CITALOPRAM	Vestibular Diseases	0	Never tested	0.00743661	D000647 ||| D001008 ||| D002544 ||| D003863 ||| D019966 ||| D013345 ||| D007319 ||| D002543	Amnesia ||| Anxiety Disorders ||| Cerebral Infarction ||| Depression ||| Substance-Related Disorders ||| Subarachnoid Hemorrhage ||| Sleep Initiation and Maintenance Disorders ||| Cerebral Hemorrhage
	CHEMBL549	D005705	CITALOPRAM	Gallbladder Diseases	0	Never tested	0.0239532	D009771 ||| D000437 ||| D014029 ||| D000544 ||| D000647 ||| D001008 ||| D002544 ||| D003863 ||| D019966 ||| D013345 ||| D007319 ||| D002543	Obsessive-Compulsive Disorder ||| Alcoholism ||| Tobacco Use Disorder ||| Alzheimer Disease ||| Amnesia ||| Anxiety Disorders ||| Cerebral Infarction ||| Depression ||| Substance-Related Disorders ||| Subarachnoid Hemorrhage ||| Sleep Initiation and Maintenance Disorders ||| Cerebral Hemorrhage
	CHEMBL549	D006073	CITALOPRAM	Gout	0	Never tested	0.00622291	D009771 ||| D000437 ||| D014029 ||| D000544 ||| D000647 ||| D001008 ||| D002544 ||| D003863 ||| D019966 ||| D013345 ||| D007319 ||| D002543	Obsessive-Compulsive Disorder ||| Alcoholism ||| Tobacco Use Disorder ||| Alzheimer Disease ||| Amnesia ||| Anxiety Disorders ||| Cerebral Infarction ||| Depression ||| Substance-Related Disorders ||| Subarachnoid Hemorrhage ||| Sleep Initiation and Maintenance Disorders ||| Cerebral Hemorrhage
	CHEMBL549	D001145	CITALOPRAM	Arrhythmias, Cardiac	0	Never tested	0.00363434	D009771 ||| D000437 ||| D014029 ||| D000544 ||| D000647 ||| D001008 ||| D002544 ||| D003863 ||| D019966 ||| D013345 ||| D007319 ||| D002543	Obsessive-Compulsive Disorder ||| Alcoholism ||| Tobacco Use Disorder ||| Alzheimer Disease ||| Amnesia ||| Anxiety Disorders ||| Cerebral Infarction ||| Depression ||| Substance-Related Disorders ||| Subarachnoid Hemorrhage ||| Sleep Initiation and Maintenance Disorders ||| Cerebral Hemorrhage
	CHEMBL549	D043183	CITALOPRAM	Irritable Bowel Syndrome	0	Phase III	0.134133	D009771 ||| D000437 ||| D014029 ||| D000544 ||| D000647 ||| D001008 ||| D002544 ||| D003863 ||| D019966 ||| D013345 ||| D007319 ||| D002543	Obsessive-Compulsive Disorder ||| Alcoholism ||| Tobacco Use Disorder ||| Alzheimer Disease ||| Amnesia ||| Anxiety Disorders ||| Cerebral Infarction ||| Depression ||| Substance-Related Disorders ||| Subarachnoid Hemorrhage ||| Sleep Initiation and Maintenance Disorders ||| Cerebral Hemorrhage
	CHEMBL549	D001851	CITALOPRAM	Bone Diseases, Metabolic	0	Never tested	0.0390476	D000647 ||| D001008 ||| D002544 ||| D003863 ||| D019966 ||| D013345 ||| D007319 ||| D002543	Amnesia ||| Anxiety Disorders ||| Cerebral Infarction ||| Depression ||| Substance-Related Disorders ||| Subarachnoid Hemorrhage ||| Sleep Initiation and Maintenance Disorders ||| Cerebral Hemorrhage
	CHEMBL549	D010024	CITALOPRAM	Osteoporosis	0	Never tested	0.0257602	D009771 ||| D000437 ||| D014029 ||| D000544 ||| D000647 ||| D001008 ||| D002544 ||| D003863 ||| D019966 ||| D013345 ||| D007319 ||| D002543	Obsessive-Compulsive Disorder ||| Alcoholism ||| Tobacco Use Disorder ||| Alzheimer Disease ||| Amnesia ||| Anxiety Disorders ||| Cerebral Infarction ||| Depression ||| Substance-Related Disorders ||| Subarachnoid Hemorrhage ||| Sleep Initiation and Maintenance Disorders ||| Cerebral Hemorrhage
	CHEMBL549	D009443	CITALOPRAM	Neuritis	0	Never tested	0.0199034	D000647 ||| D001008 ||| D002544 ||| D003863 ||| D019966 ||| D013345 ||| D007319 ||| D002543	Amnesia ||| Anxiety Disorders ||| Cerebral Infarction ||| Depression ||| Substance-Related Disorders ||| Subarachnoid Hemorrhage ||| Sleep Initiation and Maintenance Disorders ||| Cerebral Hemorrhage
	CHEMBL549	D010538	CITALOPRAM	Peritonitis	0	Never tested	0.0267321	D009771 ||| D000437 ||| D014029 ||| D000544 ||| D000647 ||| D001008 ||| D002544 ||| D003863 ||| D019966 ||| D013345 ||| D007319 ||| D002543	Obsessive-Compulsive Disorder ||| Alcoholism ||| Tobacco Use Disorder ||| Alzheimer Disease ||| Amnesia ||| Anxiety Disorders ||| Cerebral Infarction ||| Depression ||| Substance-Related Disorders ||| Subarachnoid Hemorrhage ||| Sleep Initiation and Maintenance Disorders ||| Cerebral Hemorrhage
	CHEMBL549	D010998	CITALOPRAM	Pleurisy	0	Never tested	0.00790166	D000647 ||| D001008 ||| D002544 ||| D003863 ||| D019966 ||| D013345 ||| D007319 ||| D002543	Amnesia ||| Anxiety Disorders ||| Cerebral Infarction ||| Depression ||| Substance-Related Disorders ||| Subarachnoid Hemorrhage ||| Sleep Initiation and Maintenance Disorders ||| Cerebral Hemorrhage
	CHEMBL549	D011565	CITALOPRAM	Psoriasis	0	Never tested	0.0215674	D009771 ||| D000437 ||| D014029 ||| D000544 ||| D000647 ||| D001008 ||| D002544 ||| D003863 ||| D019966 ||| D013345 ||| D007319 ||| D002543	Obsessive-Compulsive Disorder ||| Alcoholism ||| Tobacco Use Disorder ||| Alzheimer Disease ||| Amnesia ||| Anxiety Disorders ||| Cerebral Infarction ||| Depression ||| Substance-Related Disorders ||| Subarachnoid Hemorrhage ||| Sleep Initiation and Maintenance Disorders ||| Cerebral Hemorrhage
	CHEMBL549	D012163	CITALOPRAM	Retinal Detachment	0	Never tested	0.0210083	D009771 ||| D000437 ||| D014029 ||| D000544 ||| D000647 ||| D001008 ||| D002544 ||| D003863 ||| D019966 ||| D013345 ||| D007319 ||| D002543	Obsessive-Compulsive Disorder ||| Alcoholism ||| Tobacco Use Disorder ||| Alzheimer Disease ||| Amnesia ||| Anxiety Disorders ||| Cerebral Infarction ||| Depression ||| Substance-Related Disorders ||| Subarachnoid Hemorrhage ||| Sleep Initiation and Maintenance Disorders ||| Cerebral Hemorrhage
	CHEMBL549	D012393	CITALOPRAM	Rosacea	0	Never tested	0.00768514	D009771 ||| D000437 ||| D014029 ||| D000544 ||| D000647 ||| D001008 ||| D002544 ||| D003863 ||| D019966 ||| D013345 ||| D007319 ||| D002543	Obsessive-Compulsive Disorder ||| Alcoholism ||| Tobacco Use Disorder ||| Alzheimer Disease ||| Amnesia ||| Anxiety Disorders ||| Cerebral Infarction ||| Depression ||| Substance-Related Disorders ||| Subarachnoid Hemorrhage ||| Sleep Initiation and Maintenance Disorders ||| Cerebral Hemorrhage
	CHEMBL549	D006042	CITALOPRAM	Goiter	0	Never tested	0.0214573	D009771 ||| D000437 ||| D014029 ||| D000544 ||| D000647 ||| D001008 ||| D002544 ||| D003863 ||| D019966 ||| D013345 ||| D007319 ||| D002543	Obsessive-Compulsive Disorder ||| Alcoholism ||| Tobacco Use Disorder ||| Alzheimer Disease ||| Amnesia ||| Anxiety Disorders ||| Cerebral Infarction ||| Depression ||| Substance-Related Disorders ||| Subarachnoid Hemorrhage ||| Sleep Initiation and Maintenance Disorders ||| Cerebral Hemorrhage
	CHEMBL549	D002546	CITALOPRAM	Ischemic Attack, Transient	0	Never tested	0.0279789	D000647 ||| D001008 ||| D002544 ||| D003863 ||| D019966 ||| D013345 ||| D007319 ||| D002543	Amnesia ||| Anxiety Disorders ||| Cerebral Infarction ||| Depression ||| Substance-Related Disorders ||| Subarachnoid Hemorrhage ||| Sleep Initiation and Maintenance Disorders ||| Cerebral Hemorrhage
	CHEMBL549	D000083242	CITALOPRAM	Ischemic Stroke	0	Phase II	0.161315	D009771 ||| D000437 ||| D014029 ||| D000544 ||| D000647 ||| D001008 ||| D002544 ||| D003863 ||| D019966 ||| D013345 ||| D007319 ||| D002543	Obsessive-Compulsive Disorder ||| Alcoholism ||| Tobacco Use Disorder ||| Alzheimer Disease ||| Amnesia ||| Anxiety Disorders ||| Cerebral Infarction ||| Depression ||| Substance-Related Disorders ||| Subarachnoid Hemorrhage ||| Sleep Initiation and Maintenance Disorders ||| Cerebral Hemorrhage
	CHEMBL549	D012891	CITALOPRAM	Sleep Apnea Syndromes	0	Phase unknown	0.022284	D009771 ||| D000437 ||| D014029 ||| D000544 ||| D000647 ||| D001008 ||| D002544 ||| D003863 ||| D019966 ||| D013345 ||| D007319 ||| D002543	Obsessive-Compulsive Disorder ||| Alcoholism ||| Tobacco Use Disorder ||| Alzheimer Disease ||| Amnesia ||| Anxiety Disorders ||| Cerebral Infarction ||| Depression ||| Substance-Related Disorders ||| Subarachnoid Hemorrhage ||| Sleep Initiation and Maintenance Disorders ||| Cerebral Hemorrhage
	CHEMBL549	D013921	CITALOPRAM	Thrombocytopenia	0	Never tested	0.0213688	D000647 ||| D001008 ||| D002544 ||| D003863 ||| D019966 ||| D013345 ||| D007319 ||| D002543	Amnesia ||| Anxiety Disorders ||| Cerebral Infarction ||| Depression ||| Substance-Related Disorders ||| Subarachnoid Hemorrhage ||| Sleep Initiation and Maintenance Disorders ||| Cerebral Hemorrhage
	CHEMBL549	D015179	CITALOPRAM	Colorectal Neoplasms	0	Never tested	0.0175717	D009771 ||| D000437 ||| D014029 ||| D000544 ||| D000647 ||| D001008 ||| D003863 ||| D013345 ||| D007319 ||| D002543	Obsessive-Compulsive Disorder ||| Alcoholism ||| Tobacco Use Disorder ||| Alzheimer Disease ||| Amnesia ||| Anxiety Disorders ||| Depression ||| Subarachnoid Hemorrhage ||| Sleep Initiation and Maintenance Disorders ||| Cerebral Hemorrhage
	CHEMBL549	D006627	CITALOPRAM	Hirschsprung Disease	0	Never tested	0.0164072	D009771 ||| D000437 ||| D014029 ||| D000544 ||| D000647 ||| D001008 ||| D003863 ||| D013345 ||| D007319 ||| D002543	Obsessive-Compulsive Disorder ||| Alcoholism ||| Tobacco Use Disorder ||| Alzheimer Disease ||| Amnesia ||| Anxiety Disorders ||| Depression ||| Subarachnoid Hemorrhage ||| Sleep Initiation and Maintenance Disorders ||| Cerebral Hemorrhage
	CHEMBL549	D013964	CITALOPRAM	Thyroid Neoplasms	0	Never tested	0.0107492	D009771 ||| D000437 ||| D014029 ||| D000544 ||| D000647 ||| D001008 ||| D003863 ||| D013345 ||| D007319 ||| D002543	Obsessive-Compulsive Disorder ||| Alcoholism ||| Tobacco Use Disorder ||| Alzheimer Disease ||| Amnesia ||| Anxiety Disorders ||| Depression ||| Subarachnoid Hemorrhage ||| Sleep Initiation and Maintenance Disorders ||| Cerebral Hemorrhage
	CHEMBL549	D010001	CITALOPRAM	Osteitis Deformans	0	Never tested	0.00211957	D009771 ||| D000437 ||| D014029 ||| D000544 ||| D000647 ||| D001008 ||| D003863 ||| D013345 ||| D007319 ||| D002543	Obsessive-Compulsive Disorder ||| Alcoholism ||| Tobacco Use Disorder ||| Alzheimer Disease ||| Amnesia ||| Anxiety Disorders ||| Depression ||| Subarachnoid Hemorrhage ||| Sleep Initiation and Maintenance Disorders ||| Cerebral Hemorrhage
	CHEMBL549	D007018	CITALOPRAM	Hypopituitarism	0	Never tested	0.00470704	D009771 ||| D000437 ||| D014029 ||| D000544 ||| D000647 ||| D001008 ||| D003863 ||| D013345 ||| D007319 ||| D002543	Obsessive-Compulsive Disorder ||| Alcoholism ||| Tobacco Use Disorder ||| Alzheimer Disease ||| Amnesia ||| Anxiety Disorders ||| Depression ||| Subarachnoid Hemorrhage ||| Sleep Initiation and Maintenance Disorders ||| Cerebral Hemorrhage
	CHEMBL549	D020246	CITALOPRAM	Venous Thrombosis	0	Never tested	0.0324312	D009771 ||| D000437 ||| D014029 ||| D000544 ||| D000647 ||| D001008 ||| D003863 ||| D013345 ||| D007319 ||| D002543	Obsessive-Compulsive Disorder ||| Alcoholism ||| Tobacco Use Disorder ||| Alzheimer Disease ||| Amnesia ||| Anxiety Disorders ||| Depression ||| Subarachnoid Hemorrhage ||| Sleep Initiation and Maintenance Disorders ||| Cerebral Hemorrhage
	CHEMBL549	D000075224	CITALOPRAM	Cardiac Conduction System Disease	0	Never tested	0.00424819	D000647 ||| D001008 ||| D002544 ||| D003863 ||| D019966 ||| D013345 ||| D007319 ||| D002543	Amnesia ||| Anxiety Disorders ||| Cerebral Infarction ||| Depression ||| Substance-Related Disorders ||| Subarachnoid Hemorrhage ||| Sleep Initiation and Maintenance Disorders ||| Cerebral Hemorrhage
	CHEMBL549	D003731	CITALOPRAM	Dental Caries	0	Never tested	0.00344003	D009771 ||| D000437 ||| D014029 ||| D000544 ||| D000647 ||| D001008 ||| D002544 ||| D003863 ||| D019966 ||| D013345 ||| D007319 ||| D002543	Obsessive-Compulsive Disorder ||| Alcoholism ||| Tobacco Use Disorder ||| Alzheimer Disease ||| Amnesia ||| Anxiety Disorders ||| Cerebral Infarction ||| Depression ||| Substance-Related Disorders ||| Subarachnoid Hemorrhage ||| Sleep Initiation and Maintenance Disorders ||| Cerebral Hemorrhage
	CHEMBL549	D005242	CITALOPRAM	Fecal Incontinence	0	Phase I	0.0210589	D000647 ||| D001008 ||| D002544 ||| D003863 ||| D019966 ||| D013345 ||| D007319 ||| D002543	Amnesia ||| Anxiety Disorders ||| Cerebral Infarction ||| Depression ||| Substance-Related Disorders ||| Subarachnoid Hemorrhage ||| Sleep Initiation and Maintenance Disorders ||| Cerebral Hemorrhage
	CHEMBL549	D016055	CITALOPRAM	Urinary Retention	0	Never tested	0.00310611	D000647 ||| D001008 ||| D002544 ||| D003863 ||| D019966 ||| D013345 ||| D007319 ||| D002543	Amnesia ||| Anxiety Disorders ||| Cerebral Infarction ||| Depression ||| Substance-Related Disorders ||| Subarachnoid Hemorrhage ||| Sleep Initiation and Maintenance Disorders ||| Cerebral Hemorrhage
	CHEMBL549	D011141	CITALOPRAM	Polyuria	0	Never tested	0.00679512	D000647 ||| D001008 ||| D002544 ||| D003863 ||| D019966 ||| D013345 ||| D007319 ||| D002543	Amnesia ||| Anxiety Disorders ||| Cerebral Infarction ||| Depression ||| Substance-Related Disorders ||| Subarachnoid Hemorrhage ||| Sleep Initiation and Maintenance Disorders ||| Cerebral Hemorrhage
	CHEMBL549	D007762	CITALOPRAM	Labyrinthitis	0	Never tested	0.00527192	D000647 ||| D001008 ||| D002544 ||| D003863 ||| D019966 ||| D013345 ||| D007319 ||| D002543	Amnesia ||| Anxiety Disorders ||| Cerebral Infarction ||| Depression ||| Substance-Related Disorders ||| Subarachnoid Hemorrhage ||| Sleep Initiation and Maintenance Disorders ||| Cerebral Hemorrhage
	CHEMBL549	D012878	CITALOPRAM	Skin Neoplasms	0	Never tested	0.0328804	D000647 ||| D001008 ||| D002544 ||| D003863 ||| D019966 ||| D013345 ||| D007319 ||| D002543	Amnesia ||| Anxiety Disorders ||| Cerebral Infarction ||| Depression ||| Substance-Related Disorders ||| Subarachnoid Hemorrhage ||| Sleep Initiation and Maintenance Disorders ||| Cerebral Hemorrhage
	CHEMBL549	D009260	CITALOPRAM	Nail Diseases	0	Never tested	0.0235312	D000647 ||| D001008 ||| D002544 ||| D003863 ||| D019966 ||| D013345 ||| D007319 ||| D002543	Amnesia ||| Anxiety Disorders ||| Cerebral Infarction ||| Depression ||| Substance-Related Disorders ||| Subarachnoid Hemorrhage ||| Sleep Initiation and Maintenance Disorders ||| Cerebral Hemorrhage
	CHEMBL549	D016491	CITALOPRAM	Peripheral Vascular Diseases	0	Never tested	0.00717618	D000647 ||| D001008 ||| D002544 ||| D003863 ||| D019966 ||| D013345 ||| D007319 ||| D002543	Amnesia ||| Anxiety Disorders ||| Cerebral Infarction ||| Depression ||| Substance-Related Disorders ||| Subarachnoid Hemorrhage ||| Sleep Initiation and Maintenance Disorders ||| Cerebral Hemorrhage
	CHEMBL549	D011111	CITALOPRAM	Polymyalgia Rheumatica	0	Never tested	0.0159418	D000647 ||| D001008 ||| D002544 ||| D003863 ||| D019966 ||| D013345 ||| D007319 ||| D002543	Amnesia ||| Anxiety Disorders ||| Cerebral Infarction ||| Depression ||| Substance-Related Disorders ||| Subarachnoid Hemorrhage ||| Sleep Initiation and Maintenance Disorders ||| Cerebral Hemorrhage
	CHEMBL549	D013118	CITALOPRAM	Spinal Cord Diseases	0	Never tested	0.0108326	D009771 ||| D000437 ||| D014029 ||| D000544 ||| D000647 ||| D001008 ||| D002544 ||| D003863 ||| D019966 ||| D013345 ||| D007319 ||| D002543	Obsessive-Compulsive Disorder ||| Alcoholism ||| Tobacco Use Disorder ||| Alzheimer Disease ||| Amnesia ||| Anxiety Disorders ||| Cerebral Infarction ||| Depression ||| Substance-Related Disorders ||| Subarachnoid Hemorrhage ||| Sleep Initiation and Maintenance Disorders ||| Cerebral Hemorrhage
	CHEMBL549	D014581	CITALOPRAM	Urticaria	0	Never tested	0.00305811	D009771 ||| D000437 ||| D014029 ||| D000544 ||| D000647 ||| D001008 ||| D002544 ||| D003863 ||| D019966 ||| D013345 ||| D007319 ||| D002543	Obsessive-Compulsive Disorder ||| Alcoholism ||| Tobacco Use Disorder ||| Alzheimer Disease ||| Amnesia ||| Anxiety Disorders ||| Cerebral Infarction ||| Depression ||| Substance-Related Disorders ||| Subarachnoid Hemorrhage ||| Sleep Initiation and Maintenance Disorders ||| Cerebral Hemorrhage
	CHEMBL549	D014648	CITALOPRAM	Varicose Veins	0	Never tested	0.0275907	D009771 ||| D000437 ||| D014029 ||| D000544 ||| D000647 ||| D001008 ||| D002544 ||| D003863 ||| D019966 ||| D013345 ||| D007319 ||| D002543	Obsessive-Compulsive Disorder ||| Alcoholism ||| Tobacco Use Disorder ||| Alzheimer Disease ||| Amnesia ||| Anxiety Disorders ||| Cerebral Infarction ||| Depression ||| Substance-Related Disorders ||| Subarachnoid Hemorrhage ||| Sleep Initiation and Maintenance Disorders ||| Cerebral Hemorrhage
	CHEMBL549	D010031	CITALOPRAM	Otitis	0	Never tested	0.0121358	D009771 ||| D000437 ||| D014029 ||| D000544 ||| D000647 ||| D001008 ||| D002544 ||| D003863 ||| D019966 ||| D013345 ||| D007319 ||| D002543	Obsessive-Compulsive Disorder ||| Alcoholism ||| Tobacco Use Disorder ||| Alzheimer Disease ||| Amnesia ||| Anxiety Disorders ||| Cerebral Infarction ||| Depression ||| Substance-Related Disorders ||| Subarachnoid Hemorrhage ||| Sleep Initiation and Maintenance Disorders ||| Cerebral Hemorrhage
	CHEMBL549	D019966	CITALOPRAM	Substance-Related Disorders	1	Approved	0.017518	D000647 ||| D001008 ||| D002544 ||| D003863 ||| D013345 ||| D007319 ||| D002543	Amnesia ||| Anxiety Disorders ||| Cerebral Infarction ||| Depression ||| Subarachnoid Hemorrhage ||| Sleep Initiation and Maintenance Disorders ||| Cerebral Hemorrhage
	CHEMBL549	D015155	CITALOPRAM	Esophageal Spasm, Diffuse	0	Never tested	0.0120201	D009771 ||| D000437 ||| D014029 ||| D000544 ||| D000647 ||| D001008 ||| D002544 ||| D003863 ||| D019966 ||| D013345 ||| D007319 ||| D002543	Obsessive-Compulsive Disorder ||| Alcoholism ||| Tobacco Use Disorder ||| Alzheimer Disease ||| Amnesia ||| Anxiety Disorders ||| Cerebral Infarction ||| Depression ||| Substance-Related Disorders ||| Subarachnoid Hemorrhage ||| Sleep Initiation and Maintenance Disorders ||| Cerebral Hemorrhage
	CHEMBL549386	D001289	FOTEMUSTINE	Attention Deficit Disorder with Hyperactivity	0	Never tested	0.0114846	D008545	Melanoma
	CHEMBL549386	D001008	FOTEMUSTINE	Anxiety Disorders	0	Never tested	0.0306203	D008545	Melanoma
	CHEMBL549386	D013313	FOTEMUSTINE	Stress Disorders, Post-Traumatic	0	Never tested	0.00746696	D008545	Melanoma
	CHEMBL549386	D000856	FOTEMUSTINE	Anorexia Nervosa	0	Never tested	0.00929258	D008545	Melanoma
	CHEMBL549386	D015228	FOTEMUSTINE	Hypertriglyceridemia	0	Never tested	0.00978419	D008545	Melanoma
	CHEMBL549386	D003324	FOTEMUSTINE	Coronary Artery Disease	0	Never tested	0.00387817	D008545	Melanoma
	CHEMBL549386	D009765	FOTEMUSTINE	Obesity	0	Never tested	0.0103739	D008545	Melanoma
	CHEMBL549386	D010300	FOTEMUSTINE	Parkinson Disease	0	Never tested	0.025032	D008545	Melanoma
	CHEMBL549386	D013771	FOTEMUSTINE	Tetralogy of Fallot	0	Never tested	0.00906468	D008545	Melanoma
	CHEMBL549386	D001172	FOTEMUSTINE	Arthritis, Rheumatoid	0	Never tested	0.00659807	D008545	Melanoma
	CHEMBL549386	D003424	FOTEMUSTINE	Crohn Disease	0	Never tested	0.0107337	D008545	Melanoma
	CHEMBL549386	D003093	FOTEMUSTINE	Colitis, Ulcerative	0	Never tested	0.0251906	D008545	Melanoma
	CHEMBL549386	D015212	FOTEMUSTINE	Inflammatory Bowel Diseases	0	Never tested	0.0390182	D008545	Melanoma
	CHEMBL549386	D002761	FOTEMUSTINE	Cholangitis	0	Never tested	0.00896332	D008545	Melanoma
	CHEMBL549386	D017098	FOTEMUSTINE	IgA Deficiency	0	Status unknown	0.0176386	D008545	Melanoma
	CHEMBL549386	D008268	FOTEMUSTINE	Macular Degeneration	0	Never tested	0.0110455	D008545	Melanoma
	CHEMBL549386	D034381	FOTEMUSTINE	Hearing Loss	0	Never tested	0.0136358	D008545	Melanoma
	CHEMBL549386	D000505	FOTEMUSTINE	Alopecia	0	Never tested	0.0151468	D008545	Melanoma
	CHEMBL549386	D019226	FOTEMUSTINE	Oral Ulcer	0	Never tested	0.0111152	D008545	Melanoma
	CHEMBL549386	D000787	FOTEMUSTINE	Angina Pectoris	0	Never tested	0.00449162	D008545	Melanoma
	CHEMBL549386	D065631	FOTEMUSTINE	Rhinitis, Allergic	0	Never tested	0.00637744	D008545	Melanoma
	CHEMBL549386	D001249	FOTEMUSTINE	Asthma	0	Never tested	0.00732077	D008545	Melanoma
	CHEMBL549386	D005764	FOTEMUSTINE	Gastroesophageal Reflux	0	Never tested	0.000226909	D008545	Melanoma
	CHEMBL549386	D007037	FOTEMUSTINE	Hypothyroidism	0	Never tested	0.000802469	D008545	Melanoma
	CHEMBL549386	D008881	FOTEMUSTINE	Migraine Disorders	0	Never tested	0.0197076	D008545	Melanoma
	CHEMBL549386	D004485	FOTEMUSTINE	Eczema	0	Never tested	0.00869104	D008545	Melanoma
	CHEMBL549386	D006937	FOTEMUSTINE	Hypercholesterolemia	0	Never tested	0.0175086	D008545	Melanoma
	CHEMBL549386	D012626	FOTEMUSTINE	Sebaceous Gland Neoplasms	0	Status unknown	0.0080375	D008545	Melanoma
	CHEMBL549386	D001943	FOTEMUSTINE	Breast Neoplasms	0	Never tested	0.0165738	D008545	Melanoma
	CHEMBL549386	D002280	FOTEMUSTINE	Carcinoma, Basal Cell	0	Never tested	0.326561	D008545	Melanoma
	CHEMBL549386	D000230	FOTEMUSTINE	Adenocarcinoma	0	Never tested	0.00446839	D008545	Melanoma
	CHEMBL549386	D002386	FOTEMUSTINE	Cataract	0	Never tested	0.00466318	D008545	Melanoma
	CHEMBL549386	D006552	FOTEMUSTINE	Hernia, Inguinal	0	Never tested	0.0068475	D008545	Melanoma
	CHEMBL549386	D012005	FOTEMUSTINE	Rectal Prolapse	0	Status unknown	0.00667336	D008545	Melanoma
	CHEMBL549386	D014029	FOTEMUSTINE	Tobacco Use Disorder	0	Never tested	0.0133242	D008545	Melanoma
	CHEMBL549386	D009203	FOTEMUSTINE	Myocardial Infarction	0	Never tested	0.0185114	D008545	Melanoma
	CHEMBL549386	D005756	FOTEMUSTINE	Gastritis	0	Never tested	0.00500936	D008545	Melanoma
	CHEMBL549386	D006548	FOTEMUSTINE	Hernia, Diaphragmatic	0	Never tested	0.00314323	D008545	Melanoma
	CHEMBL549386	D000076385	FOTEMUSTINE	Diverticular Diseases	0	Never tested	0.00641631	D008545	Melanoma
	CHEMBL549386	D007319	FOTEMUSTINE	Sleep Initiation and Maintenance Disorders	0	Never tested	0.0145872	D008545	Melanoma
	CHEMBL549386	D009290	FOTEMUSTINE	Narcolepsy	0	Never tested	0.0312547	D008545	Melanoma
	CHEMBL549386	D003922	FOTEMUSTINE	Diabetes Mellitus, Type 1	0	Never tested	0.0218044	D008545	Melanoma
	CHEMBL549386	D002446	FOTEMUSTINE	Celiac Disease	0	Never tested	0.000951521	D008545	Melanoma
	CHEMBL549386	D008105	FOTEMUSTINE	Liver Cirrhosis, Biliary	0	Never tested	0.0183312	D008545	Melanoma
	CHEMBL549386	D014820	FOTEMUSTINE	Vitiligo	0	Never tested	0.0264222	D008545	Melanoma
	CHEMBL549386	D009798	FOTEMUSTINE	Ocular Hypertension	0	Never tested	0.0236607	D008545	Melanoma
	CHEMBL549386	D009447	FOTEMUSTINE	Neuroblastoma	0	Never tested	0.00724075	D008545	Melanoma
	CHEMBL549386	D012559	FOTEMUSTINE	Schizophrenia	0	Never tested	0.00891622	D008545	Melanoma
	CHEMBL549386	D000690	FOTEMUSTINE	Amyotrophic Lateral Sclerosis	0	Never tested	0.0190521	D008545	Melanoma
	CHEMBL549386	D008180	FOTEMUSTINE	Lupus Erythematosus, Systemic	0	Never tested	0.0144776	D008545	Melanoma
	CHEMBL549386	D000437	FOTEMUSTINE	Alcoholism	0	Never tested	0.0009706	D008545	Melanoma
	CHEMBL549386	D000067877	FOTEMUSTINE	Autism Spectrum Disorder	0	Never tested	0.0151628	D008545	Melanoma
	CHEMBL549386	D001714	FOTEMUSTINE	Bipolar Disorder	0	Never tested	0.0176459	D008545	Melanoma
	CHEMBL549386	D009771	FOTEMUSTINE	Obsessive-Compulsive Disorder	0	Never tested	0.00434822	D008545	Melanoma
	CHEMBL549386	D003924	FOTEMUSTINE	Diabetes Mellitus, Type 2	0	Never tested	0.00524513	D008545	Melanoma
	CHEMBL549386	D000544	FOTEMUSTINE	Alzheimer Disease	0	Never tested	0.00259985	D008545	Melanoma
	CHEMBL549386	D004827	FOTEMUSTINE	Epilepsy	0	Never tested	0.0208658	D008545	Melanoma
	CHEMBL549386	D005901	FOTEMUSTINE	Glaucoma	0	Never tested	0.00222549	D008545	Melanoma
	CHEMBL549386	D051436	FOTEMUSTINE	Renal Insufficiency, Chronic	0	Never tested	0.00341614	D008545	Melanoma
	CHEMBL549386	D013167	FOTEMUSTINE	Spondylitis, Ankylosing	0	Never tested	0.00668641	D008545	Melanoma
	CHEMBL549386	D003863	FOTEMUSTINE	Depression	0	Never tested	0.00852954	D008545	Melanoma
	CHEMBL549386	D010003	FOTEMUSTINE	Osteoarthritis	0	Never tested	0.0280185	D008545	Melanoma
	CHEMBL549386	D000419	FOTEMUSTINE	Albuminuria	0	Never tested	0.0136216	D008545	Melanoma
	CHEMBL549386	D001281	FOTEMUSTINE	Atrial Fibrillation	0	Never tested	0.081666	D008545	Melanoma
	CHEMBL549386	D006973	FOTEMUSTINE	Hypertension	0	Never tested	0.00659536	D008545	Melanoma
	CHEMBL549386	D006327	FOTEMUSTINE	Heart Block	0	Never tested	0.00505311	D008545	Melanoma
	CHEMBL549386	D055623	FOTEMUSTINE	Keratosis, Actinic	0	Never tested	0.0517173	D008545	Melanoma
	CHEMBL549386	D001991	FOTEMUSTINE	Bronchitis	0	Never tested	0.0198326	D008545	Melanoma
	CHEMBL549386	D008175	FOTEMUSTINE	Lung Neoplasms	0	Never tested	0.00722609	D008545	Melanoma
	CHEMBL549386	D008228	FOTEMUSTINE	Lymphoma, Non-Hodgkin	0	Never tested	0.00724107	D008545	Melanoma
	CHEMBL549386	D002294	FOTEMUSTINE	Carcinoma, Squamous Cell	0	Never tested	0.154759	D008545	Melanoma
	CHEMBL549386	D002349	FOTEMUSTINE	Carpal Tunnel Syndrome	0	Never tested	0.00352551	D008545	Melanoma
	CHEMBL549386	D016883	FOTEMUSTINE	Diabetic Ketoacidosis	0	Never tested	0.0183038	D008545	Melanoma
	CHEMBL549386	D001749	FOTEMUSTINE	Urinary Bladder Neoplasms	0	Never tested	0.00845687	D008545	Melanoma
	CHEMBL549386	D007889	FOTEMUSTINE	Leiomyoma	0	Never tested	0.148628	D008545	Melanoma
	CHEMBL549386	D018798	FOTEMUSTINE	Anemia, Iron-Deficiency	0	Never tested	0.00432069	D008545	Melanoma
	CHEMBL549386	D000380	FOTEMUSTINE	Agranulocytosis	0	Never tested	0.033362	D008545	Melanoma
	CHEMBL549386	D012893	FOTEMUSTINE	Sleep Wake Disorders	0	Never tested	0.00605003	D008545	Melanoma
	CHEMBL549386	D006429	FOTEMUSTINE	Hemiplegia	0	Never tested	0.0227274	D008545	Melanoma
	CHEMBL549386	D011655	FOTEMUSTINE	Pulmonary Embolism	0	Never tested	0.00428606	D008545	Melanoma
	CHEMBL549386	D009202	FOTEMUSTINE	Cardiomyopathies	0	Never tested	0.00648639	D008545	Melanoma
	CHEMBL549386	D013345	FOTEMUSTINE	Subarachnoid Hemorrhage	0	Never tested	0.0127917	D008545	Melanoma
	CHEMBL549386	D002543	FOTEMUSTINE	Cerebral Hemorrhage	0	Never tested	0.0115257	D008545	Melanoma
	CHEMBL549386	D002544	FOTEMUSTINE	Cerebral Infarction	0	Never tested	0.00905014	D008545	Melanoma
	CHEMBL549386	D050197	FOTEMUSTINE	Arteriosclerosis	0	Never tested	0.00540116	D008545	Melanoma
	CHEMBL549386	D010689	FOTEMUSTINE	Phlebitis	0	Never tested	0.0249873	D008545	Melanoma
	CHEMBL549386	D006484	FOTEMUSTINE	Hemorrhoids	0	Never tested	0.0113317	D008545	Melanoma
	CHEMBL549386	D007022	FOTEMUSTINE	Hypotension	0	Never tested	0.00971128	D008545	Melanoma
	CHEMBL549386	D012852	FOTEMUSTINE	Sinusitis	0	Never tested	0.00405226	D008545	Melanoma
	CHEMBL549386	D010996	FOTEMUSTINE	Pleural Effusion	0	Never tested	0.00254796	D008545	Melanoma
	CHEMBL549386	D011030	FOTEMUSTINE	Pneumothorax	0	Never tested	0.0167979	D008545	Melanoma
	CHEMBL549386	D014060	FOTEMUSTINE	Tongue Diseases	0	Status unknown	0.0159575	D008545	Melanoma
	CHEMBL549386	D004941	FOTEMUSTINE	Esophagitis	0	Never tested	0.0117187	D008545	Melanoma
	CHEMBL549386	D013276	FOTEMUSTINE	Stomach Ulcer	0	Never tested	0.00423839	D008545	Melanoma
	CHEMBL549386	D004415	FOTEMUSTINE	Dyspepsia	0	Never tested	0.00653655	D008545	Melanoma
	CHEMBL549386	D002769	FOTEMUSTINE	Cholelithiasis	0	Never tested	0.00351675	D008545	Melanoma
	CHEMBL549386	D002764	FOTEMUSTINE	Cholecystitis	0	Never tested	0.0191231	D008545	Melanoma
	CHEMBL549386	D010195	FOTEMUSTINE	Pancreatitis	0	Never tested	0.00462171	D008545	Melanoma
	CHEMBL549386	D008286	FOTEMUSTINE	Malabsorption Syndromes	0	Never tested	0.0130259	D008545	Melanoma
	CHEMBL549386	D002481	FOTEMUSTINE	Cellulitis	0	Never tested	0.00879235	D008545	Melanoma
	CHEMBL549386	D011537	FOTEMUSTINE	Pruritus	0	Never tested	0.00708728	D008545	Melanoma
	CHEMBL549386	D008010	FOTEMUSTINE	Lichen Planus	0	Never tested	0.107629	D008545	Melanoma
	CHEMBL549386	D017492	FOTEMUSTINE	Keratosis, Seborrheic	0	Never tested	0.0702711	D008545	Melanoma
	CHEMBL549386	D011704	FOTEMUSTINE	Pyelonephritis	0	Never tested	0.0113888	D008545	Melanoma
	CHEMBL549386	D058186	FOTEMUSTINE	Acute Kidney Injury	0	Never tested	0.0079436	D008545	Melanoma
	CHEMBL549386	D007676	FOTEMUSTINE	Kidney Failure, Chronic	0	Never tested	0.0029702	D008545	Melanoma
	CHEMBL549386	D003556	FOTEMUSTINE	Cystitis	0	Never tested	0.000911847	D008545	Melanoma
	CHEMBL549386	D011470	FOTEMUSTINE	Prostatic Hyperplasia	0	Never tested	0.00993196	D008545	Melanoma
	CHEMBL549386	D011472	FOTEMUSTINE	Prostatitis	0	Never tested	0.0181659	D008545	Melanoma
	CHEMBL549386	D005348	FOTEMUSTINE	Fibrocystic Breast Disease	0	Never tested	0.00676027	D008545	Melanoma
	CHEMBL549386	D006177	FOTEMUSTINE	Gynecomastia	0	Never tested	0.00755231	D008545	Melanoma
	CHEMBL549386	D004715	FOTEMUSTINE	Endometriosis	0	Never tested	0.0480854	D008545	Melanoma
	CHEMBL549386	D003680	FOTEMUSTINE	Deglutition Disorders	0	Never tested	0.00673764	D008545	Melanoma
	CHEMBL549386	D001201	FOTEMUSTINE	Ascites	0	Never tested	0.00248701	D008545	Melanoma
	CHEMBL549386	D005076	FOTEMUSTINE	Exanthema	0	Never tested	0.00254746	D008545	Melanoma
	CHEMBL549386	D014717	FOTEMUSTINE	Vertigo	0	Never tested	0.00215468	D008545	Melanoma
	CHEMBL549386	D013575	FOTEMUSTINE	Syncope	0	Never tested	0.00363404	D008545	Melanoma
	CHEMBL549386	D007766	FOTEMUSTINE	Lacrimal Apparatus Diseases	0	Never tested	0.00804295	D008545	Melanoma
	CHEMBL549386	D006471	FOTEMUSTINE	Gastrointestinal Hemorrhage	0	Never tested	0.00666284	D008545	Melanoma
	CHEMBL549386	D010437	FOTEMUSTINE	Peptic Ulcer	0	Never tested	0.025315	D008545	Melanoma
	CHEMBL549386	D005921	FOTEMUSTINE	Glomerulonephritis	0	Never tested	0.00408214	D008545	Melanoma
	CHEMBL549386	D006333	FOTEMUSTINE	Heart Failure	0	Never tested	0.0109987	D008545	Melanoma
	CHEMBL549386	D006547	FOTEMUSTINE	Hernia	0	Never tested	0.0132349	D008545	Melanoma
	CHEMBL549386	D006689	FOTEMUSTINE	Hodgkin Disease	0	Never tested	0.00113094	D008545	Melanoma
	CHEMBL549386	D008113	FOTEMUSTINE	Liver Neoplasms	0	Never tested	0.00904836	D008545	Melanoma
	CHEMBL549386	D010051	FOTEMUSTINE	Ovarian Neoplasms	0	Never tested	0.000813569	D008545	Melanoma
	CHEMBL549386	D011471	FOTEMUSTINE	Prostatic Neoplasms	0	Never tested	0.0927454	D008545	Melanoma
	CHEMBL549386	D000647	FOTEMUSTINE	Amnesia	0	Never tested	0.00304079	D008545	Melanoma
	CHEMBL549386	D007951	FOTEMUSTINE	Leukemia, Myeloid	0	Never tested	0.0203587	D008545	Melanoma
	CHEMBL549386	D000152	FOTEMUSTINE	Acne Vulgaris	0	Never tested	0.00800466	D008545	Melanoma
	CHEMBL549386	D000740	FOTEMUSTINE	Anemia	0	Never tested	0.00617996	D008545	Melanoma
	CHEMBL549386	D001064	FOTEMUSTINE	Appendicitis	0	Never tested	0.00252243	D008545	Melanoma
	CHEMBL549386	D003248	FOTEMUSTINE	Constipation	0	Never tested	0.0118211	D008545	Melanoma
	CHEMBL549386	D015352	FOTEMUSTINE	Dry Eye Syndromes	0	Never tested	0.00573514	D008545	Melanoma
	CHEMBL549386	D004381	FOTEMUSTINE	Duodenal Ulcer	0	Never tested	0.0175971	D008545	Melanoma
	CHEMBL549386	D015837	FOTEMUSTINE	Vestibular Diseases	0	Never tested	0.0145984	D008545	Melanoma
	CHEMBL549386	D005705	FOTEMUSTINE	Gallbladder Diseases	0	Never tested	0.00389716	D008545	Melanoma
	CHEMBL549386	D006073	FOTEMUSTINE	Gout	0	Never tested	0.00484114	D008545	Melanoma
	CHEMBL549386	D001145	FOTEMUSTINE	Arrhythmias, Cardiac	0	Never tested	0.0304738	D008545	Melanoma
	CHEMBL549386	D043183	FOTEMUSTINE	Irritable Bowel Syndrome	0	Never tested	0.00434665	D008545	Melanoma
	CHEMBL549386	D001851	FOTEMUSTINE	Bone Diseases, Metabolic	0	Never tested	0.0134728	D008545	Melanoma
	CHEMBL549386	D010024	FOTEMUSTINE	Osteoporosis	0	Never tested	0.0020466	D008545	Melanoma
	CHEMBL549386	D009443	FOTEMUSTINE	Neuritis	0	Never tested	0.0101636	D008545	Melanoma
	CHEMBL549386	D010538	FOTEMUSTINE	Peritonitis	0	Never tested	0.0101308	D008545	Melanoma
	CHEMBL549386	D010998	FOTEMUSTINE	Pleurisy	0	Never tested	0.0127158	D008545	Melanoma
	CHEMBL549386	D011565	FOTEMUSTINE	Psoriasis	0	Never tested	0.0114562	D008545	Melanoma
	CHEMBL549386	D012163	FOTEMUSTINE	Retinal Detachment	0	Never tested	0.00159339	D008545	Melanoma
	CHEMBL549386	D012393	FOTEMUSTINE	Rosacea	0	Never tested	0.00589088	D008545	Melanoma
	CHEMBL549386	D006042	FOTEMUSTINE	Goiter	0	Never tested	0.00837142	D008545	Melanoma
	CHEMBL549386	D002546	FOTEMUSTINE	Ischemic Attack, Transient	0	Never tested	0.0118943	D008545	Melanoma
	CHEMBL549386	D000083242	FOTEMUSTINE	Ischemic Stroke	0	Never tested	0.00378475	D008545	Melanoma
	CHEMBL549386	D012891	FOTEMUSTINE	Sleep Apnea Syndromes	0	Never tested	0.0159065	D008545	Melanoma
	CHEMBL549386	D013921	FOTEMUSTINE	Thrombocytopenia	0	Never tested	0.00941796	D008545	Melanoma
	CHEMBL549386	D015179	FOTEMUSTINE	Colorectal Neoplasms	0	Never tested	0.0123352	D008545	Melanoma
	CHEMBL549386	D006627	FOTEMUSTINE	Hirschsprung Disease	0	Never tested	0.0312465	D008545	Melanoma
	CHEMBL549386	D013964	FOTEMUSTINE	Thyroid Neoplasms	0	Never tested	0.00752841	D008545	Melanoma
	CHEMBL549386	D010001	FOTEMUSTINE	Osteitis Deformans	0	Never tested	0.00647834	D008545	Melanoma
	CHEMBL549386	D007018	FOTEMUSTINE	Hypopituitarism	0	Never tested	0.000713082	D008545	Melanoma
	CHEMBL549386	D020246	FOTEMUSTINE	Venous Thrombosis	0	Never tested	0.013021	D008545	Melanoma
	CHEMBL549386	D000075224	FOTEMUSTINE	Cardiac Conduction System Disease	0	Never tested	0.0233408	D008545	Melanoma
	CHEMBL549386	D003731	FOTEMUSTINE	Dental Caries	0	Never tested	0.00791205	D008545	Melanoma
	CHEMBL549386	D005242	FOTEMUSTINE	Fecal Incontinence	0	Never tested	0.00360651	D008545	Melanoma
	CHEMBL549386	D016055	FOTEMUSTINE	Urinary Retention	0	Never tested	0.0144182	D008545	Melanoma
	CHEMBL549386	D011141	FOTEMUSTINE	Polyuria	0	Never tested	0.00798854	D008545	Melanoma
	CHEMBL549386	D007762	FOTEMUSTINE	Labyrinthitis	0	Never tested	0.0152722	D008545	Melanoma
	CHEMBL549386	D012878	FOTEMUSTINE	Skin Neoplasms	0	Never tested	0.467712	D008545	Melanoma
	CHEMBL549386	D009260	FOTEMUSTINE	Nail Diseases	0	Never tested	0.01728	D008545	Melanoma
	CHEMBL549386	D016491	FOTEMUSTINE	Peripheral Vascular Diseases	0	Never tested	0.0300143	D008545	Melanoma
	CHEMBL549386	D011111	FOTEMUSTINE	Polymyalgia Rheumatica	0	Never tested	0.0433108	D008545	Melanoma
	CHEMBL549386	D013118	FOTEMUSTINE	Spinal Cord Diseases	0	Never tested	0.00574478	D008545	Melanoma
	CHEMBL549386	D014581	FOTEMUSTINE	Urticaria	0	Never tested	0.00665972	D008545	Melanoma
	CHEMBL549386	D014648	FOTEMUSTINE	Varicose Veins	0	Never tested	0.0684409	D008545	Melanoma
	CHEMBL549386	D010031	FOTEMUSTINE	Otitis	0	Never tested	0.00242581	D008545	Melanoma
	CHEMBL549386	D019966	FOTEMUSTINE	Substance-Related Disorders	0	Never tested	0.0357338	D008545	Melanoma
	CHEMBL549386	D015155	FOTEMUSTINE	Esophageal Spasm, Diffuse	0	Never tested	0.0039622	D008545	Melanoma
	CHEMBL54976	D001289	TRYPTOPHAN	Attention Deficit Disorder with Hyperactivity	0	Never tested	0.0883976	D003863 ||| D007319	Depression ||| Sleep Initiation and Maintenance Disorders
	CHEMBL54976	D001008	TRYPTOPHAN	Anxiety Disorders	0	Phase III	0.272823	D003863 ||| D007319	Depression ||| Sleep Initiation and Maintenance Disorders
	CHEMBL54976	D013313	TRYPTOPHAN	Stress Disorders, Post-Traumatic	0	Never tested	0.0109605	D003863 ||| D007319	Depression ||| Sleep Initiation and Maintenance Disorders
	CHEMBL54976	D000856	TRYPTOPHAN	Anorexia Nervosa	0	Never tested	0.0178687	D003863 ||| D007319	Depression ||| Sleep Initiation and Maintenance Disorders
	CHEMBL54976	D015228	TRYPTOPHAN	Hypertriglyceridemia	0	Never tested	0.00649102	D003863 ||| D007319	Depression ||| Sleep Initiation and Maintenance Disorders
	CHEMBL54976	D003324	TRYPTOPHAN	Coronary Artery Disease	0	Phase II	0.0351675	D003863 ||| D007319	Depression ||| Sleep Initiation and Maintenance Disorders
	CHEMBL54976	D009765	TRYPTOPHAN	Obesity	0	Phase unknown	0.0680769	D003863 ||| D007319	Depression ||| Sleep Initiation and Maintenance Disorders
	CHEMBL54976	D020177	TRYPTOPHAN	Idiopathic Hypersomnia	0	Never tested	0.0153457	D003863 ||| D007319	Depression ||| Sleep Initiation and Maintenance Disorders
	CHEMBL54976	D010300	TRYPTOPHAN	Parkinson Disease	0	Phase unknown	0.0399146	D003863 ||| D007319	Depression ||| Sleep Initiation and Maintenance Disorders
	CHEMBL54976	D013771	TRYPTOPHAN	Tetralogy of Fallot	0	Never tested	0.00259252	D003863 ||| D007319	Depression ||| Sleep Initiation and Maintenance Disorders
	CHEMBL54976	D001172	TRYPTOPHAN	Arthritis, Rheumatoid	0	Never tested	0.00899589	D003863 ||| D007319	Depression ||| Sleep Initiation and Maintenance Disorders
	CHEMBL54976	D003424	TRYPTOPHAN	Crohn Disease	0	Never tested	0.0268669	D003863 ||| D007319	Depression ||| Sleep Initiation and Maintenance Disorders
	CHEMBL54976	D003093	TRYPTOPHAN	Colitis, Ulcerative	0	Never tested	0.00927777	D003863 ||| D007319	Depression ||| Sleep Initiation and Maintenance Disorders
	CHEMBL54976	D015212	TRYPTOPHAN	Inflammatory Bowel Diseases	0	Never tested	0.00869176	D003863 ||| D007319	Depression ||| Sleep Initiation and Maintenance Disorders
	CHEMBL54976	D002761	TRYPTOPHAN	Cholangitis	0	Never tested	0.00266438	D003863 ||| D007319	Depression ||| Sleep Initiation and Maintenance Disorders
	CHEMBL54976	D017098	TRYPTOPHAN	IgA Deficiency	0	Status unknown	0.0146613	D003863 ||| D007319	Depression ||| Sleep Initiation and Maintenance Disorders
	CHEMBL54976	D008268	TRYPTOPHAN	Macular Degeneration	0	Never tested	0.0538113	D003863 ||| D007319	Depression ||| Sleep Initiation and Maintenance Disorders
	CHEMBL54976	D034381	TRYPTOPHAN	Hearing Loss	0	Never tested	0.0323438	D003863 ||| D007319	Depression ||| Sleep Initiation and Maintenance Disorders
	CHEMBL54976	D014012	TRYPTOPHAN	Tinnitus	0	Never tested	0.036839	D003863 ||| D007319	Depression ||| Sleep Initiation and Maintenance Disorders
	CHEMBL54976	D000505	TRYPTOPHAN	Alopecia	0	Never tested	0.0234607	D003863 ||| D007319	Depression ||| Sleep Initiation and Maintenance Disorders
	CHEMBL54976	D019226	TRYPTOPHAN	Oral Ulcer	0	Never tested	0.0478572	D003863 ||| D007319	Depression ||| Sleep Initiation and Maintenance Disorders
	CHEMBL54976	D000787	TRYPTOPHAN	Angina Pectoris	0	Never tested	0.045721	D003863 ||| D007319	Depression ||| Sleep Initiation and Maintenance Disorders
	CHEMBL54976	D065631	TRYPTOPHAN	Rhinitis, Allergic	0	Never tested	0.00541031	D003863 ||| D007319	Depression ||| Sleep Initiation and Maintenance Disorders
	CHEMBL54976	D001249	TRYPTOPHAN	Asthma	0	Never tested	0.0283871	D003863 ||| D007319	Depression ||| Sleep Initiation and Maintenance Disorders
	CHEMBL54976	D005764	TRYPTOPHAN	Gastroesophageal Reflux	0	Never tested	0.0863049	D003863 ||| D007319	Depression ||| Sleep Initiation and Maintenance Disorders
	CHEMBL54976	D007037	TRYPTOPHAN	Hypothyroidism	0	Never tested	0.00164641	D003863 ||| D007319	Depression ||| Sleep Initiation and Maintenance Disorders
	CHEMBL54976	D008881	TRYPTOPHAN	Migraine Disorders	0	Never tested	0.0251612	D003863 ||| D007319	Depression ||| Sleep Initiation and Maintenance Disorders
	CHEMBL54976	D004485	TRYPTOPHAN	Eczema	0	Never tested	0.0120168	D003863 ||| D007319	Depression ||| Sleep Initiation and Maintenance Disorders
	CHEMBL54976	D006937	TRYPTOPHAN	Hypercholesterolemia	0	Never tested	0.0227794	D003863 ||| D007319	Depression ||| Sleep Initiation and Maintenance Disorders
	CHEMBL54976	D012626	TRYPTOPHAN	Sebaceous Gland Neoplasms	0	Status unknown	0.00802021	D003863 ||| D007319	Depression ||| Sleep Initiation and Maintenance Disorders
	CHEMBL54976	D001943	TRYPTOPHAN	Breast Neoplasms	0	Phase unknown	0.0312437	D003863 ||| D007319	Depression ||| Sleep Initiation and Maintenance Disorders
	CHEMBL54976	D002280	TRYPTOPHAN	Carcinoma, Basal Cell	0	Never tested	0.0186544	D003863 ||| D007319	Depression ||| Sleep Initiation and Maintenance Disorders
	CHEMBL54976	D000230	TRYPTOPHAN	Adenocarcinoma	0	Phase III	0.0135864	D003863 ||| D007319	Depression ||| Sleep Initiation and Maintenance Disorders
	CHEMBL54976	D002386	TRYPTOPHAN	Cataract	0	Never tested	0.00149551	D003863 ||| D007319	Depression ||| Sleep Initiation and Maintenance Disorders
	CHEMBL54976	D006552	TRYPTOPHAN	Hernia, Inguinal	0	Never tested	0.00793971	D003863 ||| D007319	Depression ||| Sleep Initiation and Maintenance Disorders
	CHEMBL54976	D012005	TRYPTOPHAN	Rectal Prolapse	0	Status unknown	0.00436333	D003863 ||| D007319	Depression ||| Sleep Initiation and Maintenance Disorders
	CHEMBL54976	D014029	TRYPTOPHAN	Tobacco Use Disorder	0	Never tested	0.0293971	D003863 ||| D007319	Depression ||| Sleep Initiation and Maintenance Disorders
	CHEMBL54976	D009203	TRYPTOPHAN	Myocardial Infarction	0	Never tested	0.0159588	D003863 ||| D007319	Depression ||| Sleep Initiation and Maintenance Disorders
	CHEMBL54976	D005756	TRYPTOPHAN	Gastritis	0	Never tested	0.0278995	D003863 ||| D007319	Depression ||| Sleep Initiation and Maintenance Disorders
	CHEMBL54976	D006548	TRYPTOPHAN	Hernia, Diaphragmatic	0	Never tested	0.0405173	D003863 ||| D007319	Depression ||| Sleep Initiation and Maintenance Disorders
	CHEMBL54976	D000076385	TRYPTOPHAN	Diverticular Diseases	0	Never tested	0.0216534	D003863 ||| D007319	Depression ||| Sleep Initiation and Maintenance Disorders
	CHEMBL54976	D007319	TRYPTOPHAN	Sleep Initiation and Maintenance Disorders	1	Approved	0.116588	D003863	Depression
	CHEMBL54976	D009290	TRYPTOPHAN	Narcolepsy	0	Never tested	0.0560326	D003863 ||| D007319	Depression ||| Sleep Initiation and Maintenance Disorders
	CHEMBL54976	D003922	TRYPTOPHAN	Diabetes Mellitus, Type 1	0	Never tested	0.000869867	D003863 ||| D007319	Depression ||| Sleep Initiation and Maintenance Disorders
	CHEMBL54976	D002446	TRYPTOPHAN	Celiac Disease	0	Phase unknown	0.00628327	D003863 ||| D007319	Depression ||| Sleep Initiation and Maintenance Disorders
	CHEMBL54976	D008105	TRYPTOPHAN	Liver Cirrhosis, Biliary	0	Never tested	0.0159035	D003863 ||| D007319	Depression ||| Sleep Initiation and Maintenance Disorders
	CHEMBL54976	D014820	TRYPTOPHAN	Vitiligo	0	Never tested	0.00886596	D003863 ||| D007319	Depression ||| Sleep Initiation and Maintenance Disorders
	CHEMBL54976	D009798	TRYPTOPHAN	Ocular Hypertension	0	Never tested	0.00179216	D003863 ||| D007319	Depression ||| Sleep Initiation and Maintenance Disorders
	CHEMBL54976	D009447	TRYPTOPHAN	Neuroblastoma	0	Never tested	0.00515885	D003863 ||| D007319	Depression ||| Sleep Initiation and Maintenance Disorders
	CHEMBL54976	D012559	TRYPTOPHAN	Schizophrenia	0	Phase III	0.13069	D003863 ||| D007319	Depression ||| Sleep Initiation and Maintenance Disorders
	CHEMBL54976	D000690	TRYPTOPHAN	Amyotrophic Lateral Sclerosis	0	Never tested	0.0086636	D003863 ||| D007319	Depression ||| Sleep Initiation and Maintenance Disorders
	CHEMBL54976	D008180	TRYPTOPHAN	Lupus Erythematosus, Systemic	0	Never tested	0.00543381	D003863 ||| D007319	Depression ||| Sleep Initiation and Maintenance Disorders
	CHEMBL54976	D000437	TRYPTOPHAN	Alcoholism	0	Never tested	0.0764495	D003863 ||| D007319	Depression ||| Sleep Initiation and Maintenance Disorders
	CHEMBL54976	D000067877	TRYPTOPHAN	Autism Spectrum Disorder	0	Never tested	0.0350349	D003863 ||| D007319	Depression ||| Sleep Initiation and Maintenance Disorders
	CHEMBL54976	D001714	TRYPTOPHAN	Bipolar Disorder	0	Phase unknown	0.114097	D003863 ||| D007319	Depression ||| Sleep Initiation and Maintenance Disorders
	CHEMBL54976	D009771	TRYPTOPHAN	Obsessive-Compulsive Disorder	0	Never tested	0.0176169	D003863 ||| D007319	Depression ||| Sleep Initiation and Maintenance Disorders
	CHEMBL54976	D003924	TRYPTOPHAN	Diabetes Mellitus, Type 2	0	Phase unknown	0.0310474	D003863 ||| D007319	Depression ||| Sleep Initiation and Maintenance Disorders
	CHEMBL54976	D000544	TRYPTOPHAN	Alzheimer Disease	0	Never tested	0.00718204	D003863 ||| D007319	Depression ||| Sleep Initiation and Maintenance Disorders
	CHEMBL54976	D004827	TRYPTOPHAN	Epilepsy	0	Never tested	0.0147007	D003863 ||| D007319	Depression ||| Sleep Initiation and Maintenance Disorders
	CHEMBL54976	D005901	TRYPTOPHAN	Glaucoma	0	Never tested	0.0230789	D003863 ||| D007319	Depression ||| Sleep Initiation and Maintenance Disorders
	CHEMBL54976	D051436	TRYPTOPHAN	Renal Insufficiency, Chronic	0	Phase unknown	0.0448685	D003863 ||| D007319	Depression ||| Sleep Initiation and Maintenance Disorders
	CHEMBL54976	D013167	TRYPTOPHAN	Spondylitis, Ankylosing	0	Never tested	0.00670608	D003863 ||| D007319	Depression ||| Sleep Initiation and Maintenance Disorders
	CHEMBL54976	D003863	TRYPTOPHAN	Depression	1	Approved	0.0969676	D007319	Sleep Initiation and Maintenance Disorders
	CHEMBL54976	D010003	TRYPTOPHAN	Osteoarthritis	0	Never tested	0.101729	D003863 ||| D007319	Depression ||| Sleep Initiation and Maintenance Disorders
	CHEMBL54976	D000419	TRYPTOPHAN	Albuminuria	0	Never tested	0.00144336	D003863 ||| D007319	Depression ||| Sleep Initiation and Maintenance Disorders
	CHEMBL54976	D001281	TRYPTOPHAN	Atrial Fibrillation	0	Never tested	0.0235763	D003863 ||| D007319	Depression ||| Sleep Initiation and Maintenance Disorders
	CHEMBL54976	D006973	TRYPTOPHAN	Hypertension	0	Never tested	0.070163	D003863 ||| D007319	Depression ||| Sleep Initiation and Maintenance Disorders
	CHEMBL54976	D006327	TRYPTOPHAN	Heart Block	0	Never tested	0.00348148	D003863 ||| D007319	Depression ||| Sleep Initiation and Maintenance Disorders
	CHEMBL54976	D055623	TRYPTOPHAN	Keratosis, Actinic	0	Never tested	0.00259235	D003863 ||| D007319	Depression ||| Sleep Initiation and Maintenance Disorders
	CHEMBL54976	D001991	TRYPTOPHAN	Bronchitis	0	Never tested	0.0312257	D003863 ||| D007319	Depression ||| Sleep Initiation and Maintenance Disorders
	CHEMBL54976	D008175	TRYPTOPHAN	Lung Neoplasms	0	Phase I	0.0143497	D003863 ||| D007319	Depression ||| Sleep Initiation and Maintenance Disorders
	CHEMBL54976	D008545	TRYPTOPHAN	Melanoma	0	Phase II	0.00225389	D003863 ||| D007319	Depression ||| Sleep Initiation and Maintenance Disorders
	CHEMBL54976	D008228	TRYPTOPHAN	Lymphoma, Non-Hodgkin	0	Never tested	0.0311965	D003863 ||| D007319	Depression ||| Sleep Initiation and Maintenance Disorders
	CHEMBL54976	D002294	TRYPTOPHAN	Carcinoma, Squamous Cell	0	Never tested	0.00671446	D003863 ||| D007319	Depression ||| Sleep Initiation and Maintenance Disorders
	CHEMBL54976	D002349	TRYPTOPHAN	Carpal Tunnel Syndrome	0	Never tested	0.0358429	D003863 ||| D007319	Depression ||| Sleep Initiation and Maintenance Disorders
	CHEMBL54976	D016883	TRYPTOPHAN	Diabetic Ketoacidosis	0	Never tested	0.0029259	D003863 ||| D007319	Depression ||| Sleep Initiation and Maintenance Disorders
	CHEMBL54976	D001749	TRYPTOPHAN	Urinary Bladder Neoplasms	0	Never tested	0.00234978	D003863 ||| D007319	Depression ||| Sleep Initiation and Maintenance Disorders
	CHEMBL54976	D007889	TRYPTOPHAN	Leiomyoma	0	Never tested	0.00934163	D003863 ||| D007319	Depression ||| Sleep Initiation and Maintenance Disorders
	CHEMBL54976	D018798	TRYPTOPHAN	Anemia, Iron-Deficiency	0	Never tested	0.0149551	D003863 ||| D007319	Depression ||| Sleep Initiation and Maintenance Disorders
	CHEMBL54976	D000380	TRYPTOPHAN	Agranulocytosis	0	Never tested	0.0262126	D003863 ||| D007319	Depression ||| Sleep Initiation and Maintenance Disorders
	CHEMBL54976	D012893	TRYPTOPHAN	Sleep Wake Disorders	0	Never tested	0.00722145	D003863 ||| D007319	Depression ||| Sleep Initiation and Maintenance Disorders
	CHEMBL54976	D006429	TRYPTOPHAN	Hemiplegia	0	Never tested	0.011796	D003863 ||| D007319	Depression ||| Sleep Initiation and Maintenance Disorders
	CHEMBL54976	D011655	TRYPTOPHAN	Pulmonary Embolism	0	Never tested	0.00112209	D003863 ||| D007319	Depression ||| Sleep Initiation and Maintenance Disorders
	CHEMBL54976	D009202	TRYPTOPHAN	Cardiomyopathies	0	Never tested	0.000732396	D003863 ||| D007319	Depression ||| Sleep Initiation and Maintenance Disorders
	CHEMBL54976	D013345	TRYPTOPHAN	Subarachnoid Hemorrhage	0	Never tested	0.0220401	D003863 ||| D007319	Depression ||| Sleep Initiation and Maintenance Disorders
	CHEMBL54976	D002543	TRYPTOPHAN	Cerebral Hemorrhage	0	Never tested	0.0208342	D003863 ||| D007319	Depression ||| Sleep Initiation and Maintenance Disorders
	CHEMBL54976	D002544	TRYPTOPHAN	Cerebral Infarction	0	Never tested	0.0238792	D003863 ||| D007319	Depression ||| Sleep Initiation and Maintenance Disorders
	CHEMBL54976	D050197	TRYPTOPHAN	Arteriosclerosis	0	Never tested	0.0593221	D003863 ||| D007319	Depression ||| Sleep Initiation and Maintenance Disorders
	CHEMBL54976	D010689	TRYPTOPHAN	Phlebitis	0	Never tested	0.011817	D003863 ||| D007319	Depression ||| Sleep Initiation and Maintenance Disorders
	CHEMBL54976	D006484	TRYPTOPHAN	Hemorrhoids	0	Never tested	0.0264285	D003863 ||| D007319	Depression ||| Sleep Initiation and Maintenance Disorders
	CHEMBL54976	D007022	TRYPTOPHAN	Hypotension	0	Never tested	0.019864	D003863 ||| D007319	Depression ||| Sleep Initiation and Maintenance Disorders
	CHEMBL54976	D012852	TRYPTOPHAN	Sinusitis	0	Never tested	0.014048	D003863 ||| D007319	Depression ||| Sleep Initiation and Maintenance Disorders
	CHEMBL54976	D010996	TRYPTOPHAN	Pleural Effusion	0	Never tested	0.011961	D003863 ||| D007319	Depression ||| Sleep Initiation and Maintenance Disorders
	CHEMBL54976	D011030	TRYPTOPHAN	Pneumothorax	0	Never tested	0.00259108	D003863 ||| D007319	Depression ||| Sleep Initiation and Maintenance Disorders
	CHEMBL54976	D014060	TRYPTOPHAN	Tongue Diseases	0	Status unknown	0.0502672	D003863 ||| D007319	Depression ||| Sleep Initiation and Maintenance Disorders
	CHEMBL54976	D004941	TRYPTOPHAN	Esophagitis	0	Never tested	0.0164551	D003863 ||| D007319	Depression ||| Sleep Initiation and Maintenance Disorders
	CHEMBL54976	D013276	TRYPTOPHAN	Stomach Ulcer	0	Never tested	0.0157703	D003863 ||| D007319	Depression ||| Sleep Initiation and Maintenance Disorders
	CHEMBL54976	D004415	TRYPTOPHAN	Dyspepsia	0	Never tested	0.00851153	D003863 ||| D007319	Depression ||| Sleep Initiation and Maintenance Disorders
	CHEMBL54976	D002769	TRYPTOPHAN	Cholelithiasis	0	Never tested	0.0114781	D003863 ||| D007319	Depression ||| Sleep Initiation and Maintenance Disorders
	CHEMBL54976	D002764	TRYPTOPHAN	Cholecystitis	0	Never tested	0.0110332	D003863 ||| D007319	Depression ||| Sleep Initiation and Maintenance Disorders
	CHEMBL54976	D010195	TRYPTOPHAN	Pancreatitis	0	Never tested	0.025992	D003863 ||| D007319	Depression ||| Sleep Initiation and Maintenance Disorders
	CHEMBL54976	D008286	TRYPTOPHAN	Malabsorption Syndromes	0	Never tested	0.00867831	D003863 ||| D007319	Depression ||| Sleep Initiation and Maintenance Disorders
	CHEMBL54976	D002481	TRYPTOPHAN	Cellulitis	0	Never tested	0.00260009	D003863 ||| D007319	Depression ||| Sleep Initiation and Maintenance Disorders
	CHEMBL54976	D011537	TRYPTOPHAN	Pruritus	0	Never tested	0.00447986	D003863 ||| D007319	Depression ||| Sleep Initiation and Maintenance Disorders
	CHEMBL54976	D008010	TRYPTOPHAN	Lichen Planus	0	Never tested	0.0415473	D003863 ||| D007319	Depression ||| Sleep Initiation and Maintenance Disorders
	CHEMBL54976	D017492	TRYPTOPHAN	Keratosis, Seborrheic	0	Never tested	0.0285572	D003863 ||| D007319	Depression ||| Sleep Initiation and Maintenance Disorders
	CHEMBL54976	D011704	TRYPTOPHAN	Pyelonephritis	0	Never tested	0.00378873	D003863 ||| D007319	Depression ||| Sleep Initiation and Maintenance Disorders
	CHEMBL54976	D058186	TRYPTOPHAN	Acute Kidney Injury	0	Never tested	0.0050335	D003863 ||| D007319	Depression ||| Sleep Initiation and Maintenance Disorders
	CHEMBL54976	D007676	TRYPTOPHAN	Kidney Failure, Chronic	0	Never tested	0.0160477	D003863 ||| D007319	Depression ||| Sleep Initiation and Maintenance Disorders
	CHEMBL54976	D003556	TRYPTOPHAN	Cystitis	0	Never tested	0.00695017	D003863 ||| D007319	Depression ||| Sleep Initiation and Maintenance Disorders
	CHEMBL54976	D011470	TRYPTOPHAN	Prostatic Hyperplasia	0	Never tested	0.0134204	D003863 ||| D007319	Depression ||| Sleep Initiation and Maintenance Disorders
	CHEMBL54976	D011472	TRYPTOPHAN	Prostatitis	0	Never tested	0.0167644	D003863 ||| D007319	Depression ||| Sleep Initiation and Maintenance Disorders
	CHEMBL54976	D005348	TRYPTOPHAN	Fibrocystic Breast Disease	0	Never tested	0.00339838	D003863 ||| D007319	Depression ||| Sleep Initiation and Maintenance Disorders
	CHEMBL54976	D006177	TRYPTOPHAN	Gynecomastia	0	Never tested	0.00781596	D003863 ||| D007319	Depression ||| Sleep Initiation and Maintenance Disorders
	CHEMBL54976	D004715	TRYPTOPHAN	Endometriosis	0	Never tested	0.0342955	D003863 ||| D007319	Depression ||| Sleep Initiation and Maintenance Disorders
	CHEMBL54976	D003680	TRYPTOPHAN	Deglutition Disorders	0	Never tested	0.0041898	D003863 ||| D007319	Depression ||| Sleep Initiation and Maintenance Disorders
	CHEMBL54976	D001201	TRYPTOPHAN	Ascites	0	Never tested	0.00359772	D003863 ||| D007319	Depression ||| Sleep Initiation and Maintenance Disorders
	CHEMBL54976	D005076	TRYPTOPHAN	Exanthema	0	Never tested	0.00393218	D003863 ||| D007319	Depression ||| Sleep Initiation and Maintenance Disorders
	CHEMBL54976	D014717	TRYPTOPHAN	Vertigo	0	Never tested	0.000533041	D003863 ||| D007319	Depression ||| Sleep Initiation and Maintenance Disorders
	CHEMBL54976	D013575	TRYPTOPHAN	Syncope	0	Never tested	0.0709573	D003863 ||| D007319	Depression ||| Sleep Initiation and Maintenance Disorders
	CHEMBL54976	D007766	TRYPTOPHAN	Lacrimal Apparatus Diseases	0	Never tested	0.00744241	D003863 ||| D007319	Depression ||| Sleep Initiation and Maintenance Disorders
	CHEMBL54976	D006471	TRYPTOPHAN	Gastrointestinal Hemorrhage	0	Never tested	0.0274672	D003863 ||| D007319	Depression ||| Sleep Initiation and Maintenance Disorders
	CHEMBL54976	D010437	TRYPTOPHAN	Peptic Ulcer	0	Never tested	0.0072576	D003863 ||| D007319	Depression ||| Sleep Initiation and Maintenance Disorders
	CHEMBL54976	D005921	TRYPTOPHAN	Glomerulonephritis	0	Never tested	0.0289812	D003863 ||| D007319	Depression ||| Sleep Initiation and Maintenance Disorders
	CHEMBL54976	D006333	TRYPTOPHAN	Heart Failure	0	Never tested	0.00746404	D003863 ||| D007319	Depression ||| Sleep Initiation and Maintenance Disorders
	CHEMBL54976	D006547	TRYPTOPHAN	Hernia	0	Never tested	0.0271082	D003863 ||| D007319	Depression ||| Sleep Initiation and Maintenance Disorders
	CHEMBL54976	D006689	TRYPTOPHAN	Hodgkin Disease	0	Never tested	0.0168585	D003863 ||| D007319	Depression ||| Sleep Initiation and Maintenance Disorders
	CHEMBL54976	D008113	TRYPTOPHAN	Liver Neoplasms	0	Never tested	0.00185601	D003863 ||| D007319	Depression ||| Sleep Initiation and Maintenance Disorders
	CHEMBL54976	D010051	TRYPTOPHAN	Ovarian Neoplasms	0	Never tested	0.00596902	D003863 ||| D007319	Depression ||| Sleep Initiation and Maintenance Disorders
	CHEMBL54976	D011471	TRYPTOPHAN	Prostatic Neoplasms	0	Phase III	0.0061894	D003863 ||| D007319	Depression ||| Sleep Initiation and Maintenance Disorders
	CHEMBL54976	D000647	TRYPTOPHAN	Amnesia	0	Never tested	0.0148116	D003863 ||| D007319	Depression ||| Sleep Initiation and Maintenance Disorders
	CHEMBL54976	D007951	TRYPTOPHAN	Leukemia, Myeloid	0	Phase I	0.0134446	D003863 ||| D007319	Depression ||| Sleep Initiation and Maintenance Disorders
	CHEMBL54976	D000152	TRYPTOPHAN	Acne Vulgaris	0	Never tested	0.0748847	D003863 ||| D007319	Depression ||| Sleep Initiation and Maintenance Disorders
	CHEMBL54976	D000740	TRYPTOPHAN	Anemia	0	Never tested	0.0326503	D003863 ||| D007319	Depression ||| Sleep Initiation and Maintenance Disorders
	CHEMBL54976	D001064	TRYPTOPHAN	Appendicitis	0	Never tested	0.0143986	D003863 ||| D007319	Depression ||| Sleep Initiation and Maintenance Disorders
	CHEMBL54976	D003248	TRYPTOPHAN	Constipation	0	Never tested	0.00711704	D003863 ||| D007319	Depression ||| Sleep Initiation and Maintenance Disorders
	CHEMBL54976	D015352	TRYPTOPHAN	Dry Eye Syndromes	0	Never tested	0.00816457	D003863 ||| D007319	Depression ||| Sleep Initiation and Maintenance Disorders
	CHEMBL54976	D004381	TRYPTOPHAN	Duodenal Ulcer	0	Never tested	0.0385939	D003863 ||| D007319	Depression ||| Sleep Initiation and Maintenance Disorders
	CHEMBL54976	D015837	TRYPTOPHAN	Vestibular Diseases	0	Never tested	0.00492769	D003863 ||| D007319	Depression ||| Sleep Initiation and Maintenance Disorders
	CHEMBL54976	D005705	TRYPTOPHAN	Gallbladder Diseases	0	Never tested	0.0276726	D003863 ||| D007319	Depression ||| Sleep Initiation and Maintenance Disorders
	CHEMBL54976	D006073	TRYPTOPHAN	Gout	0	Never tested	0.00118565	D003863 ||| D007319	Depression ||| Sleep Initiation and Maintenance Disorders
	CHEMBL54976	D001145	TRYPTOPHAN	Arrhythmias, Cardiac	0	Never tested	0.00567773	D003863 ||| D007319	Depression ||| Sleep Initiation and Maintenance Disorders
	CHEMBL54976	D043183	TRYPTOPHAN	Irritable Bowel Syndrome	0	Phase unknown	0.0639856	D003863 ||| D007319	Depression ||| Sleep Initiation and Maintenance Disorders
	CHEMBL54976	D001851	TRYPTOPHAN	Bone Diseases, Metabolic	0	Never tested	0.00938626	D003863 ||| D007319	Depression ||| Sleep Initiation and Maintenance Disorders
	CHEMBL54976	D010024	TRYPTOPHAN	Osteoporosis	0	Never tested	0.0150451	D003863 ||| D007319	Depression ||| Sleep Initiation and Maintenance Disorders
	CHEMBL54976	D009443	TRYPTOPHAN	Neuritis	0	Never tested	0.0146348	D003863 ||| D007319	Depression ||| Sleep Initiation and Maintenance Disorders
	CHEMBL54976	D010538	TRYPTOPHAN	Peritonitis	0	Never tested	0.0889348	D003863 ||| D007319	Depression ||| Sleep Initiation and Maintenance Disorders
	CHEMBL54976	D010998	TRYPTOPHAN	Pleurisy	0	Never tested	0.0483193	D003863 ||| D007319	Depression ||| Sleep Initiation and Maintenance Disorders
	CHEMBL54976	D011565	TRYPTOPHAN	Psoriasis	0	Never tested	0.0300266	D003863 ||| D007319	Depression ||| Sleep Initiation and Maintenance Disorders
	CHEMBL54976	D012163	TRYPTOPHAN	Retinal Detachment	0	Never tested	0.00971199	D003863 ||| D007319	Depression ||| Sleep Initiation and Maintenance Disorders
	CHEMBL54976	D012393	TRYPTOPHAN	Rosacea	0	Never tested	0.0367681	D003863 ||| D007319	Depression ||| Sleep Initiation and Maintenance Disorders
	CHEMBL54976	D006042	TRYPTOPHAN	Goiter	0	Never tested	0.0278447	D003863 ||| D007319	Depression ||| Sleep Initiation and Maintenance Disorders
	CHEMBL54976	D002546	TRYPTOPHAN	Ischemic Attack, Transient	0	Never tested	0.0308465	D003863 ||| D007319	Depression ||| Sleep Initiation and Maintenance Disorders
	CHEMBL54976	D000083242	TRYPTOPHAN	Ischemic Stroke	0	Never tested	0.00304092	D003863 ||| D007319	Depression ||| Sleep Initiation and Maintenance Disorders
	CHEMBL54976	D012891	TRYPTOPHAN	Sleep Apnea Syndromes	0	Never tested	0.0146044	D003863 ||| D007319	Depression ||| Sleep Initiation and Maintenance Disorders
	CHEMBL54976	D013921	TRYPTOPHAN	Thrombocytopenia	0	Never tested	0.0109213	D003863 ||| D007319	Depression ||| Sleep Initiation and Maintenance Disorders
	CHEMBL54976	D015179	TRYPTOPHAN	Colorectal Neoplasms	0	Never tested	0.0144724	D003863 ||| D007319	Depression ||| Sleep Initiation and Maintenance Disorders
	CHEMBL54976	D006627	TRYPTOPHAN	Hirschsprung Disease	0	Never tested	0.00542413	D003863 ||| D007319	Depression ||| Sleep Initiation and Maintenance Disorders
	CHEMBL54976	D013964	TRYPTOPHAN	Thyroid Neoplasms	0	Never tested	0.00449731	D003863 ||| D007319	Depression ||| Sleep Initiation and Maintenance Disorders
	CHEMBL54976	D010001	TRYPTOPHAN	Osteitis Deformans	0	Never tested	0.0256768	D003863 ||| D007319	Depression ||| Sleep Initiation and Maintenance Disorders
	CHEMBL54976	D007018	TRYPTOPHAN	Hypopituitarism	0	Never tested	0.000541348	D003863 ||| D007319	Depression ||| Sleep Initiation and Maintenance Disorders
	CHEMBL54976	D020246	TRYPTOPHAN	Venous Thrombosis	0	Never tested	0.00769625	D003863 ||| D007319	Depression ||| Sleep Initiation and Maintenance Disorders
	CHEMBL54976	D000075224	TRYPTOPHAN	Cardiac Conduction System Disease	0	Never tested	0.00135329	D003863 ||| D007319	Depression ||| Sleep Initiation and Maintenance Disorders
	CHEMBL54976	D003731	TRYPTOPHAN	Dental Caries	0	Never tested	0.0106699	D003863 ||| D007319	Depression ||| Sleep Initiation and Maintenance Disorders
	CHEMBL54976	D005242	TRYPTOPHAN	Fecal Incontinence	0	Never tested	0.0675611	D003863 ||| D007319	Depression ||| Sleep Initiation and Maintenance Disorders
	CHEMBL54976	D016055	TRYPTOPHAN	Urinary Retention	0	Never tested	0.0282338	D003863 ||| D007319	Depression ||| Sleep Initiation and Maintenance Disorders
	CHEMBL54976	D011141	TRYPTOPHAN	Polyuria	0	Phase unknown	0.00515891	D003863 ||| D007319	Depression ||| Sleep Initiation and Maintenance Disorders
	CHEMBL54976	D007762	TRYPTOPHAN	Labyrinthitis	0	Never tested	0.0020759	D003863 ||| D007319	Depression ||| Sleep Initiation and Maintenance Disorders
	CHEMBL54976	D012878	TRYPTOPHAN	Skin Neoplasms	0	Never tested	0.0415229	D003863 ||| D007319	Depression ||| Sleep Initiation and Maintenance Disorders
	CHEMBL54976	D009260	TRYPTOPHAN	Nail Diseases	0	Never tested	0.0611478	D003863 ||| D007319	Depression ||| Sleep Initiation and Maintenance Disorders
	CHEMBL54976	D016491	TRYPTOPHAN	Peripheral Vascular Diseases	0	Never tested	0.00246459	D003863 ||| D007319	Depression ||| Sleep Initiation and Maintenance Disorders
	CHEMBL54976	D011111	TRYPTOPHAN	Polymyalgia Rheumatica	0	Never tested	0.0393864	D003863 ||| D007319	Depression ||| Sleep Initiation and Maintenance Disorders
	CHEMBL54976	D013118	TRYPTOPHAN	Spinal Cord Diseases	0	Never tested	0.0188786	D003863 ||| D007319	Depression ||| Sleep Initiation and Maintenance Disorders
	CHEMBL54976	D014581	TRYPTOPHAN	Urticaria	0	Never tested	0.00916793	D003863 ||| D007319	Depression ||| Sleep Initiation and Maintenance Disorders
	CHEMBL54976	D014648	TRYPTOPHAN	Varicose Veins	0	Never tested	0.0044565	D003863 ||| D007319	Depression ||| Sleep Initiation and Maintenance Disorders
	CHEMBL54976	D010031	TRYPTOPHAN	Otitis	0	Never tested	0.00753604	D003863 ||| D007319	Depression ||| Sleep Initiation and Maintenance Disorders
	CHEMBL54976	D019966	TRYPTOPHAN	Substance-Related Disorders	0	Never tested	0.0150687	D003863 ||| D007319	Depression ||| Sleep Initiation and Maintenance Disorders
	CHEMBL54976	D015155	TRYPTOPHAN	Esophageal Spasm, Diffuse	0	Never tested	0.0281921	D003863 ||| D007319	Depression ||| Sleep Initiation and Maintenance Disorders
	CHEMBL550	D001289	PILOCARPINE	Attention Deficit Disorder with Hyperactivity	0	Never tested	0.00427965	D005901 ||| D009798	Glaucoma ||| Ocular Hypertension
	CHEMBL550	D001008	PILOCARPINE	Anxiety Disorders	0	Never tested	0.0365498	D005901 ||| D009798	Glaucoma ||| Ocular Hypertension
	CHEMBL550	D013313	PILOCARPINE	Stress Disorders, Post-Traumatic	0	Never tested	0.00149407	D005901 ||| D009798	Glaucoma ||| Ocular Hypertension
	CHEMBL550	D000856	PILOCARPINE	Anorexia Nervosa	0	Never tested	0.00524568	D005901 ||| D009798	Glaucoma ||| Ocular Hypertension
	CHEMBL550	D015228	PILOCARPINE	Hypertriglyceridemia	0	Never tested	0.00134324	D005901 ||| D009798	Glaucoma ||| Ocular Hypertension
	CHEMBL550	D003324	PILOCARPINE	Coronary Artery Disease	0	Never tested	0.0189657	D005901 ||| D009798	Glaucoma ||| Ocular Hypertension
	CHEMBL550	D009765	PILOCARPINE	Obesity	0	Never tested	0.0221546	D005901 ||| D009798	Glaucoma ||| Ocular Hypertension
	CHEMBL550	D020177	PILOCARPINE	Idiopathic Hypersomnia	0	Never tested	0.0160595	D005901 ||| D009798	Glaucoma ||| Ocular Hypertension
	CHEMBL550	D010300	PILOCARPINE	Parkinson Disease	0	Never tested	0.00444595	D005901 ||| D009798	Glaucoma ||| Ocular Hypertension
	CHEMBL550	D013771	PILOCARPINE	Tetralogy of Fallot	0	Never tested	0.020956	D005901 ||| D009798	Glaucoma ||| Ocular Hypertension
	CHEMBL550	D001172	PILOCARPINE	Arthritis, Rheumatoid	0	Never tested	0.0148064	D005901 ||| D009798	Glaucoma ||| Ocular Hypertension
	CHEMBL550	D003424	PILOCARPINE	Crohn Disease	0	Never tested	0.0175902	D005901 ||| D009798	Glaucoma ||| Ocular Hypertension
	CHEMBL550	D003093	PILOCARPINE	Colitis, Ulcerative	0	Never tested	0.0028709	D005901 ||| D009798	Glaucoma ||| Ocular Hypertension
	CHEMBL550	D015212	PILOCARPINE	Inflammatory Bowel Diseases	0	Never tested	0.0045059	D005901 ||| D009798	Glaucoma ||| Ocular Hypertension
	CHEMBL550	D002761	PILOCARPINE	Cholangitis	0	Never tested	0.04457	D005901 ||| D009798	Glaucoma ||| Ocular Hypertension
	CHEMBL550	D017098	PILOCARPINE	IgA Deficiency	0	Status unknown	0.0186318	D005901 ||| D009798	Glaucoma ||| Ocular Hypertension
	CHEMBL550	D008268	PILOCARPINE	Macular Degeneration	0	Never tested	0.00797506	D005901 ||| D009798	Glaucoma ||| Ocular Hypertension
	CHEMBL550	D034381	PILOCARPINE	Hearing Loss	0	Never tested	0.00403504	D005901 ||| D009798	Glaucoma ||| Ocular Hypertension
	CHEMBL550	D014012	PILOCARPINE	Tinnitus	0	Never tested	0.0122399	D005901 ||| D009798	Glaucoma ||| Ocular Hypertension
	CHEMBL550	D000505	PILOCARPINE	Alopecia	0	Never tested	0.00537957	D005901 ||| D009798	Glaucoma ||| Ocular Hypertension
	CHEMBL550	D019226	PILOCARPINE	Oral Ulcer	0	Never tested	0.000556669	D005901 ||| D009798	Glaucoma ||| Ocular Hypertension
	CHEMBL550	D000787	PILOCARPINE	Angina Pectoris	0	Never tested	0.0162602	D005901 ||| D009798	Glaucoma ||| Ocular Hypertension
	CHEMBL550	D065631	PILOCARPINE	Rhinitis, Allergic	0	Never tested	0.00171521	D005901 ||| D009798	Glaucoma ||| Ocular Hypertension
	CHEMBL550	D001249	PILOCARPINE	Asthma	0	Never tested	0.00494956	D005901 ||| D009798	Glaucoma ||| Ocular Hypertension
	CHEMBL550	D005764	PILOCARPINE	Gastroesophageal Reflux	0	Never tested	0.00334655	D005901 ||| D009798	Glaucoma ||| Ocular Hypertension
	CHEMBL550	D007037	PILOCARPINE	Hypothyroidism	0	Never tested	0.012702	D005901 ||| D009798	Glaucoma ||| Ocular Hypertension
	CHEMBL550	D008881	PILOCARPINE	Migraine Disorders	0	Never tested	0.00316736	D005901 ||| D009798	Glaucoma ||| Ocular Hypertension
	CHEMBL550	D004485	PILOCARPINE	Eczema	0	Never tested	0.052724	D005901 ||| D009798	Glaucoma ||| Ocular Hypertension
	CHEMBL550	D006937	PILOCARPINE	Hypercholesterolemia	0	Never tested	0.0083636	D005901 ||| D009798	Glaucoma ||| Ocular Hypertension
	CHEMBL550	D012626	PILOCARPINE	Sebaceous Gland Neoplasms	0	Status unknown	0.00726142	D005901 ||| D009798	Glaucoma ||| Ocular Hypertension
	CHEMBL550	D001943	PILOCARPINE	Breast Neoplasms	0	Phase III	0.00745257	D005901 ||| D009798	Glaucoma ||| Ocular Hypertension
	CHEMBL550	D002280	PILOCARPINE	Carcinoma, Basal Cell	0	Never tested	0.0101726	D005901 ||| D009798	Glaucoma ||| Ocular Hypertension
	CHEMBL550	D000230	PILOCARPINE	Adenocarcinoma	0	Never tested	0.00524227	D005901 ||| D009798	Glaucoma ||| Ocular Hypertension
	CHEMBL550	D002386	PILOCARPINE	Cataract	0	Phase unknown	0.0612741	D005901 ||| D009798	Glaucoma ||| Ocular Hypertension
	CHEMBL550	D006552	PILOCARPINE	Hernia, Inguinal	0	Never tested	0.00853168	D005901 ||| D009798	Glaucoma ||| Ocular Hypertension
	CHEMBL550	D012005	PILOCARPINE	Rectal Prolapse	0	Status unknown	0.00365015	D005901 ||| D009798	Glaucoma ||| Ocular Hypertension
	CHEMBL550	D014029	PILOCARPINE	Tobacco Use Disorder	0	Never tested	0.00287213	D005901 ||| D009798	Glaucoma ||| Ocular Hypertension
	CHEMBL550	D009203	PILOCARPINE	Myocardial Infarction	0	Never tested	0.00691812	D005901 ||| D009798	Glaucoma ||| Ocular Hypertension
	CHEMBL550	D005756	PILOCARPINE	Gastritis	0	Never tested	0.00515849	D005901 ||| D009798	Glaucoma ||| Ocular Hypertension
	CHEMBL550	D006548	PILOCARPINE	Hernia, Diaphragmatic	0	Never tested	0.0127319	D005901 ||| D009798	Glaucoma ||| Ocular Hypertension
	CHEMBL550	D000076385	PILOCARPINE	Diverticular Diseases	0	Never tested	0.0018405	D005901 ||| D009798	Glaucoma ||| Ocular Hypertension
	CHEMBL550	D007319	PILOCARPINE	Sleep Initiation and Maintenance Disorders	0	Never tested	0.0123571	D005901 ||| D009798	Glaucoma ||| Ocular Hypertension
	CHEMBL550	D009290	PILOCARPINE	Narcolepsy	0	Never tested	0.00332385	D005901 ||| D009798	Glaucoma ||| Ocular Hypertension
	CHEMBL550	D003922	PILOCARPINE	Diabetes Mellitus, Type 1	0	Never tested	0.0119546	D005901 ||| D009798	Glaucoma ||| Ocular Hypertension
	CHEMBL550	D002446	PILOCARPINE	Celiac Disease	0	Never tested	0.00255239	D005901 ||| D009798	Glaucoma ||| Ocular Hypertension
	CHEMBL550	D008105	PILOCARPINE	Liver Cirrhosis, Biliary	0	Never tested	0.04582	D005901 ||| D009798	Glaucoma ||| Ocular Hypertension
	CHEMBL550	D014820	PILOCARPINE	Vitiligo	0	Never tested	0.0239846	D005901 ||| D009798	Glaucoma ||| Ocular Hypertension
	CHEMBL550	D009798	PILOCARPINE	Ocular Hypertension	1	Approved	0.245045	D005901	Glaucoma
	CHEMBL550	D009447	PILOCARPINE	Neuroblastoma	0	Never tested	0.00802214	D005901 ||| D009798	Glaucoma ||| Ocular Hypertension
	CHEMBL550	D012559	PILOCARPINE	Schizophrenia	0	Never tested	0.0126698	D005901 ||| D009798	Glaucoma ||| Ocular Hypertension
	CHEMBL550	D000690	PILOCARPINE	Amyotrophic Lateral Sclerosis	0	Never tested	0.0419028	D005901 ||| D009798	Glaucoma ||| Ocular Hypertension
	CHEMBL550	D008180	PILOCARPINE	Lupus Erythematosus, Systemic	0	Never tested	0.0130611	D005901 ||| D009798	Glaucoma ||| Ocular Hypertension
	CHEMBL550	D000437	PILOCARPINE	Alcoholism	0	Never tested	0.00836987	D005901 ||| D009798	Glaucoma ||| Ocular Hypertension
	CHEMBL550	D000067877	PILOCARPINE	Autism Spectrum Disorder	0	Never tested	0.00222545	D005901 ||| D009798	Glaucoma ||| Ocular Hypertension
	CHEMBL550	D001714	PILOCARPINE	Bipolar Disorder	0	Never tested	0.00938519	D005901 ||| D009798	Glaucoma ||| Ocular Hypertension
	CHEMBL550	D009771	PILOCARPINE	Obsessive-Compulsive Disorder	0	Never tested	0.00669684	D005901 ||| D009798	Glaucoma ||| Ocular Hypertension
	CHEMBL550	D003924	PILOCARPINE	Diabetes Mellitus, Type 2	0	Never tested	0.0178612	D005901 ||| D009798	Glaucoma ||| Ocular Hypertension
	CHEMBL550	D000544	PILOCARPINE	Alzheimer Disease	0	Never tested	0.00536163	D005901 ||| D009798	Glaucoma ||| Ocular Hypertension
	CHEMBL550	D004827	PILOCARPINE	Epilepsy	0	Never tested	0.0028487	D005901 ||| D009798	Glaucoma ||| Ocular Hypertension
	CHEMBL550	D005901	PILOCARPINE	Glaucoma	1	Approved	0.388989	D009798	Ocular Hypertension
	CHEMBL550	D051436	PILOCARPINE	Renal Insufficiency, Chronic	0	Never tested	0.0132797	D005901 ||| D009798	Glaucoma ||| Ocular Hypertension
	CHEMBL550	D013167	PILOCARPINE	Spondylitis, Ankylosing	0	Never tested	0.00295027	D005901 ||| D009798	Glaucoma ||| Ocular Hypertension
	CHEMBL550	D003863	PILOCARPINE	Depression	0	Never tested	0.0122746	D005901 ||| D009798	Glaucoma ||| Ocular Hypertension
	CHEMBL550	D010003	PILOCARPINE	Osteoarthritis	0	Never tested	0.022456	D005901 ||| D009798	Glaucoma ||| Ocular Hypertension
	CHEMBL550	D000419	PILOCARPINE	Albuminuria	0	Never tested	0.0280782	D005901 ||| D009798	Glaucoma ||| Ocular Hypertension
	CHEMBL550	D001281	PILOCARPINE	Atrial Fibrillation	0	Never tested	0.00554704	D005901 ||| D009798	Glaucoma ||| Ocular Hypertension
	CHEMBL550	D006973	PILOCARPINE	Hypertension	0	Phase unknown	0.0233189	D005901 ||| D009798	Glaucoma ||| Ocular Hypertension
	CHEMBL550	D006327	PILOCARPINE	Heart Block	0	Never tested	0.000638089	D005901 ||| D009798	Glaucoma ||| Ocular Hypertension
	CHEMBL550	D055623	PILOCARPINE	Keratosis, Actinic	0	Never tested	0.0335155	D005901 ||| D009798	Glaucoma ||| Ocular Hypertension
	CHEMBL550	D001991	PILOCARPINE	Bronchitis	0	Never tested	0.00257284	D005901 ||| D009798	Glaucoma ||| Ocular Hypertension
	CHEMBL550	D008175	PILOCARPINE	Lung Neoplasms	0	Never tested	0.00929746	D005901 ||| D009798	Glaucoma ||| Ocular Hypertension
	CHEMBL550	D008545	PILOCARPINE	Melanoma	0	Never tested	0.0103366	D005901 ||| D009798	Glaucoma ||| Ocular Hypertension
	CHEMBL550	D008228	PILOCARPINE	Lymphoma, Non-Hodgkin	0	Never tested	0.0021824	D005901 ||| D009798	Glaucoma ||| Ocular Hypertension
	CHEMBL550	D002294	PILOCARPINE	Carcinoma, Squamous Cell	0	Never tested	0.013175	D005901 ||| D009798	Glaucoma ||| Ocular Hypertension
	CHEMBL550	D002349	PILOCARPINE	Carpal Tunnel Syndrome	0	Never tested	0.01251	D005901 ||| D009798	Glaucoma ||| Ocular Hypertension
	CHEMBL550	D016883	PILOCARPINE	Diabetic Ketoacidosis	0	Never tested	0.0300966	D005901 ||| D009798	Glaucoma ||| Ocular Hypertension
	CHEMBL550	D001749	PILOCARPINE	Urinary Bladder Neoplasms	0	Never tested	0.0160028	D005901 ||| D009798	Glaucoma ||| Ocular Hypertension
	CHEMBL550	D007889	PILOCARPINE	Leiomyoma	0	Never tested	0.00804427	D005901 ||| D009798	Glaucoma ||| Ocular Hypertension
	CHEMBL550	D018798	PILOCARPINE	Anemia, Iron-Deficiency	0	Never tested	0.0366181	D005901 ||| D009798	Glaucoma ||| Ocular Hypertension
	CHEMBL550	D000380	PILOCARPINE	Agranulocytosis	0	Never tested	0.0127215	D005901	Glaucoma
	CHEMBL550	D012893	PILOCARPINE	Sleep Wake Disorders	0	Never tested	0.0289297	D005901 ||| D009798	Glaucoma ||| Ocular Hypertension
	CHEMBL550	D006429	PILOCARPINE	Hemiplegia	0	Never tested	0.00340982	D005901	Glaucoma
	CHEMBL550	D011655	PILOCARPINE	Pulmonary Embolism	0	Never tested	0.0428229	D005901 ||| D009798	Glaucoma ||| Ocular Hypertension
	CHEMBL550	D009202	PILOCARPINE	Cardiomyopathies	0	Never tested	0.0130595	D005901 ||| D009798	Glaucoma ||| Ocular Hypertension
	CHEMBL550	D013345	PILOCARPINE	Subarachnoid Hemorrhage	0	Never tested	0.033972	D005901 ||| D009798	Glaucoma ||| Ocular Hypertension
	CHEMBL550	D002543	PILOCARPINE	Cerebral Hemorrhage	0	Never tested	0.0217978	D005901 ||| D009798	Glaucoma ||| Ocular Hypertension
	CHEMBL550	D002544	PILOCARPINE	Cerebral Infarction	0	Never tested	0.0111505	D005901	Glaucoma
	CHEMBL550	D050197	PILOCARPINE	Arteriosclerosis	0	Never tested	0.0128125	D005901 ||| D009798	Glaucoma ||| Ocular Hypertension
	CHEMBL550	D010689	PILOCARPINE	Phlebitis	0	Never tested	0.00996429	D005901	Glaucoma
	CHEMBL550	D006484	PILOCARPINE	Hemorrhoids	0	Never tested	0.0344538	D005901 ||| D009798	Glaucoma ||| Ocular Hypertension
	CHEMBL550	D007022	PILOCARPINE	Hypotension	0	Never tested	0.00339882	D005901	Glaucoma
	CHEMBL550	D012852	PILOCARPINE	Sinusitis	0	Never tested	0.013183	D005901 ||| D009798	Glaucoma ||| Ocular Hypertension
	CHEMBL550	D010996	PILOCARPINE	Pleural Effusion	0	Never tested	0.00761523	D005901	Glaucoma
	CHEMBL550	D011030	PILOCARPINE	Pneumothorax	0	Never tested	0.0078205	D005901 ||| D009798	Glaucoma ||| Ocular Hypertension
	CHEMBL550	D014060	PILOCARPINE	Tongue Diseases	0	Status unknown	0.0264422	D005901	Glaucoma
	CHEMBL550	D004941	PILOCARPINE	Esophagitis	0	Never tested	0.0302472	D005901	Glaucoma
	CHEMBL550	D013276	PILOCARPINE	Stomach Ulcer	0	Never tested	0.00234652	D005901 ||| D009798	Glaucoma ||| Ocular Hypertension
	CHEMBL550	D004415	PILOCARPINE	Dyspepsia	0	Never tested	0.00328873	D005901	Glaucoma
	CHEMBL550	D002769	PILOCARPINE	Cholelithiasis	0	Never tested	0.00344522	D005901 ||| D009798	Glaucoma ||| Ocular Hypertension
	CHEMBL550	D002764	PILOCARPINE	Cholecystitis	0	Never tested	0.0147838	D005901 ||| D009798	Glaucoma ||| Ocular Hypertension
	CHEMBL550	D010195	PILOCARPINE	Pancreatitis	0	Never tested	0.0161266	D005901 ||| D009798	Glaucoma ||| Ocular Hypertension
	CHEMBL550	D008286	PILOCARPINE	Malabsorption Syndromes	0	Never tested	0.0106743	D005901	Glaucoma
	CHEMBL550	D002481	PILOCARPINE	Cellulitis	0	Never tested	0.00279534	D005901	Glaucoma
	CHEMBL550	D011537	PILOCARPINE	Pruritus	0	Never tested	0.00965583	D005901	Glaucoma
	CHEMBL550	D008010	PILOCARPINE	Lichen Planus	0	Never tested	0.0320601	D005901 ||| D009798	Glaucoma ||| Ocular Hypertension
	CHEMBL550	D017492	PILOCARPINE	Keratosis, Seborrheic	0	Never tested	0.00341489	D005901 ||| D009798	Glaucoma ||| Ocular Hypertension
	CHEMBL550	D011704	PILOCARPINE	Pyelonephritis	0	Never tested	0.0218929	D005901	Glaucoma
	CHEMBL550	D058186	PILOCARPINE	Acute Kidney Injury	0	Never tested	0.0224114	D005901	Glaucoma
	CHEMBL550	D007676	PILOCARPINE	Kidney Failure, Chronic	0	Phase unknown	0.00542091	D005901 ||| D009798	Glaucoma ||| Ocular Hypertension
	CHEMBL550	D003556	PILOCARPINE	Cystitis	0	Never tested	0.0136681	D005901 ||| D009798	Glaucoma ||| Ocular Hypertension
	CHEMBL550	D011470	PILOCARPINE	Prostatic Hyperplasia	0	Never tested	3.43715e-05	D005901 ||| D009798	Glaucoma ||| Ocular Hypertension
	CHEMBL550	D011472	PILOCARPINE	Prostatitis	0	Never tested	0.0101986	D005901	Glaucoma
	CHEMBL550	D005348	PILOCARPINE	Fibrocystic Breast Disease	0	Never tested	0.00116791	D005901	Glaucoma
	CHEMBL550	D006177	PILOCARPINE	Gynecomastia	0	Never tested	0.0282064	D005901 ||| D009798	Glaucoma ||| Ocular Hypertension
	CHEMBL550	D004715	PILOCARPINE	Endometriosis	0	Never tested	0.00559325	D005901 ||| D009798	Glaucoma ||| Ocular Hypertension
	CHEMBL550	D003680	PILOCARPINE	Deglutition Disorders	0	Never tested	0.0391118	D005901	Glaucoma
	CHEMBL550	D001201	PILOCARPINE	Ascites	0	Never tested	0.00879782	D005901	Glaucoma
	CHEMBL550	D005076	PILOCARPINE	Exanthema	0	Never tested	0.0183754	D005901	Glaucoma
	CHEMBL550	D014717	PILOCARPINE	Vertigo	0	Never tested	0.0282026	D005901 ||| D009798	Glaucoma ||| Ocular Hypertension
	CHEMBL550	D013575	PILOCARPINE	Syncope	0	Never tested	0.00288296	D005901	Glaucoma
	CHEMBL550	D007766	PILOCARPINE	Lacrimal Apparatus Diseases	0	Never tested	0.00306541	D005901	Glaucoma
	CHEMBL550	D006471	PILOCARPINE	Gastrointestinal Hemorrhage	0	Never tested	0.0103701	D005901	Glaucoma
	CHEMBL550	D010437	PILOCARPINE	Peptic Ulcer	0	Never tested	0.0203395	D005901 ||| D009798	Glaucoma ||| Ocular Hypertension
	CHEMBL550	D005921	PILOCARPINE	Glomerulonephritis	0	Never tested	0.00360901	D005901 ||| D009798	Glaucoma ||| Ocular Hypertension
	CHEMBL550	D006333	PILOCARPINE	Heart Failure	0	Never tested	0.0298261	D005901 ||| D009798	Glaucoma ||| Ocular Hypertension
	CHEMBL550	D006547	PILOCARPINE	Hernia	0	Never tested	0.0299064	D005901 ||| D009798	Glaucoma ||| Ocular Hypertension
	CHEMBL550	D006689	PILOCARPINE	Hodgkin Disease	0	Never tested	0.000951784	D005901 ||| D009798	Glaucoma ||| Ocular Hypertension
	CHEMBL550	D008113	PILOCARPINE	Liver Neoplasms	0	Never tested	0.0134183	D005901 ||| D009798	Glaucoma ||| Ocular Hypertension
	CHEMBL550	D010051	PILOCARPINE	Ovarian Neoplasms	0	Never tested	0.00831599	D005901 ||| D009798	Glaucoma ||| Ocular Hypertension
	CHEMBL550	D011471	PILOCARPINE	Prostatic Neoplasms	0	Never tested	0.00432261	D005901 ||| D009798	Glaucoma ||| Ocular Hypertension
	CHEMBL550	D000647	PILOCARPINE	Amnesia	0	Never tested	0.00285925	D005901 ||| D009798	Glaucoma ||| Ocular Hypertension
	CHEMBL550	D007951	PILOCARPINE	Leukemia, Myeloid	0	Never tested	0.0172283	D005901	Glaucoma
	CHEMBL550	D000152	PILOCARPINE	Acne Vulgaris	0	Never tested	0.0126913	D005901 ||| D009798	Glaucoma ||| Ocular Hypertension
	CHEMBL550	D000740	PILOCARPINE	Anemia	0	Never tested	0.0123996	D005901 ||| D009798	Glaucoma ||| Ocular Hypertension
	CHEMBL550	D001064	PILOCARPINE	Appendicitis	0	Never tested	0.0148332	D005901 ||| D009798	Glaucoma ||| Ocular Hypertension
	CHEMBL550	D003248	PILOCARPINE	Constipation	0	Never tested	0.0207044	D005901 ||| D009798	Glaucoma ||| Ocular Hypertension
	CHEMBL550	D015352	PILOCARPINE	Dry Eye Syndromes	0	Phase III	0.0313876	D005901 ||| D009798	Glaucoma ||| Ocular Hypertension
	CHEMBL550	D004381	PILOCARPINE	Duodenal Ulcer	0	Never tested	0.0106803	D005901 ||| D009798	Glaucoma ||| Ocular Hypertension
	CHEMBL550	D015837	PILOCARPINE	Vestibular Diseases	0	Never tested	0.0091958	D005901	Glaucoma
	CHEMBL550	D005705	PILOCARPINE	Gallbladder Diseases	0	Never tested	0.00198589	D005901 ||| D009798	Glaucoma ||| Ocular Hypertension
	CHEMBL550	D006073	PILOCARPINE	Gout	0	Never tested	0.00496277	D005901 ||| D009798	Glaucoma ||| Ocular Hypertension
	CHEMBL550	D001145	PILOCARPINE	Arrhythmias, Cardiac	0	Never tested	0.0175558	D005901 ||| D009798	Glaucoma ||| Ocular Hypertension
	CHEMBL550	D043183	PILOCARPINE	Irritable Bowel Syndrome	0	Never tested	0.00432887	D005901 ||| D009798	Glaucoma ||| Ocular Hypertension
	CHEMBL550	D001851	PILOCARPINE	Bone Diseases, Metabolic	0	Never tested	0.0337554	D005901	Glaucoma
	CHEMBL550	D010024	PILOCARPINE	Osteoporosis	0	Never tested	0.0099806	D005901 ||| D009798	Glaucoma ||| Ocular Hypertension
	CHEMBL550	D009443	PILOCARPINE	Neuritis	0	Never tested	0.0239576	D005901	Glaucoma
	CHEMBL550	D010538	PILOCARPINE	Peritonitis	0	Never tested	0.01898	D005901 ||| D009798	Glaucoma ||| Ocular Hypertension
	CHEMBL550	D010998	PILOCARPINE	Pleurisy	0	Never tested	0.00290697	D005901	Glaucoma
	CHEMBL550	D011565	PILOCARPINE	Psoriasis	0	Never tested	0.0115559	D005901 ||| D009798	Glaucoma ||| Ocular Hypertension
	CHEMBL550	D012163	PILOCARPINE	Retinal Detachment	0	Never tested	0.00808717	D005901 ||| D009798	Glaucoma ||| Ocular Hypertension
	CHEMBL550	D012393	PILOCARPINE	Rosacea	0	Never tested	0.0015826	D005901 ||| D009798	Glaucoma ||| Ocular Hypertension
	CHEMBL550	D006042	PILOCARPINE	Goiter	0	Never tested	0.00643321	D005901 ||| D009798	Glaucoma ||| Ocular Hypertension
	CHEMBL550	D002546	PILOCARPINE	Ischemic Attack, Transient	0	Never tested	0.00573645	D005901	Glaucoma
	CHEMBL550	D000083242	PILOCARPINE	Ischemic Stroke	0	Never tested	0.00882923	D005901 ||| D009798	Glaucoma ||| Ocular Hypertension
	CHEMBL550	D012891	PILOCARPINE	Sleep Apnea Syndromes	0	Never tested	0.00458059	D005901 ||| D009798	Glaucoma ||| Ocular Hypertension
	CHEMBL550	D013921	PILOCARPINE	Thrombocytopenia	0	Never tested	0.0119095	D005901	Glaucoma
	CHEMBL550	D015179	PILOCARPINE	Colorectal Neoplasms	0	Never tested	0.00671188	D005901 ||| D009798	Glaucoma ||| Ocular Hypertension
	CHEMBL550	D006627	PILOCARPINE	Hirschsprung Disease	0	Never tested	0.0155715	D005901 ||| D009798	Glaucoma ||| Ocular Hypertension
	CHEMBL550	D013964	PILOCARPINE	Thyroid Neoplasms	0	Never tested	0.00559601	D005901 ||| D009798	Glaucoma ||| Ocular Hypertension
	CHEMBL550	D010001	PILOCARPINE	Osteitis Deformans	0	Never tested	0.0260907	D005901 ||| D009798	Glaucoma ||| Ocular Hypertension
	CHEMBL550	D007018	PILOCARPINE	Hypopituitarism	0	Never tested	0.0188836	D005901 ||| D009798	Glaucoma ||| Ocular Hypertension
	CHEMBL550	D020246	PILOCARPINE	Venous Thrombosis	0	Never tested	0.0423639	D005901 ||| D009798	Glaucoma ||| Ocular Hypertension
	CHEMBL550	D000075224	PILOCARPINE	Cardiac Conduction System Disease	0	Never tested	0.0180431	D005901	Glaucoma
	CHEMBL550	D003731	PILOCARPINE	Dental Caries	0	Never tested	0.00121578	D005901 ||| D009798	Glaucoma ||| Ocular Hypertension
	CHEMBL550	D005242	PILOCARPINE	Fecal Incontinence	0	Never tested	0.0113506	D005901	Glaucoma
	CHEMBL550	D016055	PILOCARPINE	Urinary Retention	0	Never tested	0.04497	D005901	Glaucoma
	CHEMBL550	D011141	PILOCARPINE	Polyuria	0	Never tested	0.00702	D005901	Glaucoma
	CHEMBL550	D007762	PILOCARPINE	Labyrinthitis	0	Never tested	0.00252569	D005901	Glaucoma
	CHEMBL550	D012878	PILOCARPINE	Skin Neoplasms	0	Never tested	0.00622829	D005901	Glaucoma
	CHEMBL550	D009260	PILOCARPINE	Nail Diseases	0	Never tested	0.00374258	D005901	Glaucoma
	CHEMBL550	D016491	PILOCARPINE	Peripheral Vascular Diseases	0	Never tested	0.0168266	D005901	Glaucoma
	CHEMBL550	D011111	PILOCARPINE	Polymyalgia Rheumatica	0	Never tested	0.00686027	D005901	Glaucoma
	CHEMBL550	D013118	PILOCARPINE	Spinal Cord Diseases	0	Never tested	0.0157069	D005901 ||| D009798	Glaucoma ||| Ocular Hypertension
	CHEMBL550	D014581	PILOCARPINE	Urticaria	0	Never tested	0.0177817	D005901 ||| D009798	Glaucoma ||| Ocular Hypertension
	CHEMBL550	D014648	PILOCARPINE	Varicose Veins	0	Never tested	0.0383846	D005901 ||| D009798	Glaucoma ||| Ocular Hypertension
	CHEMBL550	D010031	PILOCARPINE	Otitis	0	Never tested	0.0520333	D005901 ||| D009798	Glaucoma ||| Ocular Hypertension
	CHEMBL550	D019966	PILOCARPINE	Substance-Related Disorders	0	Never tested	0.0223937	D005901	Glaucoma
	CHEMBL550	D015155	PILOCARPINE	Esophageal Spasm, Diffuse	0	Never tested	0.00491028	D005901 ||| D009798	Glaucoma ||| Ocular Hypertension
	CHEMBL553025	D001289	VINORELBINE	Attention Deficit Disorder with Hyperactivity	0	Never tested	0.00520369	D001943 ||| D006689 ||| D010051	Breast Neoplasms ||| Hodgkin Disease ||| Ovarian Neoplasms
	CHEMBL553025	D001008	VINORELBINE	Anxiety Disorders	0	Never tested	0.0090542	D001943 ||| D006689 ||| D010051	Breast Neoplasms ||| Hodgkin Disease ||| Ovarian Neoplasms
	CHEMBL553025	D013313	VINORELBINE	Stress Disorders, Post-Traumatic	0	Never tested	0.00657167	D001943 ||| D006689 ||| D010051	Breast Neoplasms ||| Hodgkin Disease ||| Ovarian Neoplasms
	CHEMBL553025	D000856	VINORELBINE	Anorexia Nervosa	0	Never tested	0.0161073	D001943 ||| D006689 ||| D010051	Breast Neoplasms ||| Hodgkin Disease ||| Ovarian Neoplasms
	CHEMBL553025	D015228	VINORELBINE	Hypertriglyceridemia	0	Never tested	0.0479994	D001943 ||| D006689 ||| D010051	Breast Neoplasms ||| Hodgkin Disease ||| Ovarian Neoplasms
	CHEMBL553025	D003324	VINORELBINE	Coronary Artery Disease	0	Never tested	0.0353453	D001943 ||| D006689 ||| D010051	Breast Neoplasms ||| Hodgkin Disease ||| Ovarian Neoplasms
	CHEMBL553025	D009765	VINORELBINE	Obesity	0	Never tested	0.0161508	D001943 ||| D006689 ||| D010051	Breast Neoplasms ||| Hodgkin Disease ||| Ovarian Neoplasms
	CHEMBL553025	D020177	VINORELBINE	Idiopathic Hypersomnia	0	Never tested	0.00117704	D001943 ||| D010051	Breast Neoplasms ||| Ovarian Neoplasms
	CHEMBL553025	D010300	VINORELBINE	Parkinson Disease	0	Never tested	0.0041361	D001943 ||| D006689 ||| D010051	Breast Neoplasms ||| Hodgkin Disease ||| Ovarian Neoplasms
	CHEMBL553025	D013771	VINORELBINE	Tetralogy of Fallot	0	Never tested	0.00198784	D001943 ||| D006689 ||| D010051	Breast Neoplasms ||| Hodgkin Disease ||| Ovarian Neoplasms
	CHEMBL553025	D001172	VINORELBINE	Arthritis, Rheumatoid	0	Never tested	0.0542308	D001943 ||| D006689 ||| D010051	Breast Neoplasms ||| Hodgkin Disease ||| Ovarian Neoplasms
	CHEMBL553025	D003424	VINORELBINE	Crohn Disease	0	Never tested	0.0586016	D001943 ||| D006689 ||| D010051	Breast Neoplasms ||| Hodgkin Disease ||| Ovarian Neoplasms
	CHEMBL553025	D003093	VINORELBINE	Colitis, Ulcerative	0	Never tested	0.00200016	D001943 ||| D006689 ||| D010051	Breast Neoplasms ||| Hodgkin Disease ||| Ovarian Neoplasms
	CHEMBL553025	D015212	VINORELBINE	Inflammatory Bowel Diseases	0	Never tested	0.0114366	D001943 ||| D006689 ||| D010051	Breast Neoplasms ||| Hodgkin Disease ||| Ovarian Neoplasms
	CHEMBL553025	D002761	VINORELBINE	Cholangitis	0	Never tested	0.00315005	D001943 ||| D006689 ||| D010051	Breast Neoplasms ||| Hodgkin Disease ||| Ovarian Neoplasms
	CHEMBL553025	D017098	VINORELBINE	IgA Deficiency	0	Status unknown	0.014755	D001943 ||| D006689 ||| D010051	Breast Neoplasms ||| Hodgkin Disease ||| Ovarian Neoplasms
	CHEMBL553025	D008268	VINORELBINE	Macular Degeneration	0	Never tested	0.00613572	D001943 ||| D006689 ||| D010051	Breast Neoplasms ||| Hodgkin Disease ||| Ovarian Neoplasms
	CHEMBL553025	D034381	VINORELBINE	Hearing Loss	0	Never tested	0.00617484	D001943 ||| D006689 ||| D010051	Breast Neoplasms ||| Hodgkin Disease ||| Ovarian Neoplasms
	CHEMBL553025	D014012	VINORELBINE	Tinnitus	0	Never tested	0.00413234	D001943 ||| D010051	Breast Neoplasms ||| Ovarian Neoplasms
	CHEMBL553025	D000505	VINORELBINE	Alopecia	0	Never tested	0.0232576	D001943 ||| D006689 ||| D010051	Breast Neoplasms ||| Hodgkin Disease ||| Ovarian Neoplasms
	CHEMBL553025	D019226	VINORELBINE	Oral Ulcer	0	Never tested	0.00124061	D001943 ||| D006689 ||| D010051	Breast Neoplasms ||| Hodgkin Disease ||| Ovarian Neoplasms
	CHEMBL553025	D000787	VINORELBINE	Angina Pectoris	0	Never tested	0.00566334	D001943 ||| D006689 ||| D010051	Breast Neoplasms ||| Hodgkin Disease ||| Ovarian Neoplasms
	CHEMBL553025	D065631	VINORELBINE	Rhinitis, Allergic	0	Never tested	0.0590172	D001943 ||| D006689 ||| D010051	Breast Neoplasms ||| Hodgkin Disease ||| Ovarian Neoplasms
	CHEMBL553025	D001249	VINORELBINE	Asthma	0	Never tested	0.0107324	D001943 ||| D006689 ||| D010051	Breast Neoplasms ||| Hodgkin Disease ||| Ovarian Neoplasms
	CHEMBL553025	D005764	VINORELBINE	Gastroesophageal Reflux	0	Never tested	0.0115874	D001943 ||| D006689 ||| D010051	Breast Neoplasms ||| Hodgkin Disease ||| Ovarian Neoplasms
	CHEMBL553025	D007037	VINORELBINE	Hypothyroidism	0	Never tested	0.0020575	D001943 ||| D006689 ||| D010051	Breast Neoplasms ||| Hodgkin Disease ||| Ovarian Neoplasms
	CHEMBL553025	D008881	VINORELBINE	Migraine Disorders	0	Never tested	0.00880756	D001943 ||| D006689 ||| D010051	Breast Neoplasms ||| Hodgkin Disease ||| Ovarian Neoplasms
	CHEMBL553025	D004485	VINORELBINE	Eczema	0	Never tested	0.00679461	D001943 ||| D006689 ||| D010051	Breast Neoplasms ||| Hodgkin Disease ||| Ovarian Neoplasms
	CHEMBL553025	D006937	VINORELBINE	Hypercholesterolemia	0	Never tested	0.0235938	D001943 ||| D006689 ||| D010051	Breast Neoplasms ||| Hodgkin Disease ||| Ovarian Neoplasms
	CHEMBL553025	D012626	VINORELBINE	Sebaceous Gland Neoplasms	0	Status unknown	0.000677648	D001943 ||| D006689 ||| D010051	Breast Neoplasms ||| Hodgkin Disease ||| Ovarian Neoplasms
	CHEMBL553025	D001943	VINORELBINE	Breast Neoplasms	1	Approved	0.00821691	D006689 ||| D010051	Hodgkin Disease ||| Ovarian Neoplasms
	CHEMBL553025	D002280	VINORELBINE	Carcinoma, Basal Cell	0	Never tested	0.00351635	D001943 ||| D006689 ||| D010051	Breast Neoplasms ||| Hodgkin Disease ||| Ovarian Neoplasms
	CHEMBL553025	D000230	VINORELBINE	Adenocarcinoma	0	Phase III	0.0229782	D001943 ||| D006689 ||| D010051	Breast Neoplasms ||| Hodgkin Disease ||| Ovarian Neoplasms
	CHEMBL553025	D002386	VINORELBINE	Cataract	0	Never tested	0.0160601	D001943 ||| D006689 ||| D010051	Breast Neoplasms ||| Hodgkin Disease ||| Ovarian Neoplasms
	CHEMBL553025	D006552	VINORELBINE	Hernia, Inguinal	0	Never tested	0.0217037	D001943 ||| D006689 ||| D010051	Breast Neoplasms ||| Hodgkin Disease ||| Ovarian Neoplasms
	CHEMBL553025	D012005	VINORELBINE	Rectal Prolapse	0	Status unknown	0.00745499	D001943 ||| D006689 ||| D010051	Breast Neoplasms ||| Hodgkin Disease ||| Ovarian Neoplasms
	CHEMBL553025	D014029	VINORELBINE	Tobacco Use Disorder	0	Never tested	0.0239859	D001943 ||| D006689 ||| D010051	Breast Neoplasms ||| Hodgkin Disease ||| Ovarian Neoplasms
	CHEMBL553025	D009203	VINORELBINE	Myocardial Infarction	0	Never tested	0.0396528	D001943 ||| D006689 ||| D010051	Breast Neoplasms ||| Hodgkin Disease ||| Ovarian Neoplasms
	CHEMBL553025	D005756	VINORELBINE	Gastritis	0	Never tested	0.000318348	D001943 ||| D006689 ||| D010051	Breast Neoplasms ||| Hodgkin Disease ||| Ovarian Neoplasms
	CHEMBL553025	D006548	VINORELBINE	Hernia, Diaphragmatic	0	Never tested	0.00471989	D001943 ||| D006689 ||| D010051	Breast Neoplasms ||| Hodgkin Disease ||| Ovarian Neoplasms
	CHEMBL553025	D000076385	VINORELBINE	Diverticular Diseases	0	Never tested	0.0229906	D001943 ||| D006689 ||| D010051	Breast Neoplasms ||| Hodgkin Disease ||| Ovarian Neoplasms
	CHEMBL553025	D007319	VINORELBINE	Sleep Initiation and Maintenance Disorders	0	Never tested	0.00706643	D001943 ||| D006689 ||| D010051	Breast Neoplasms ||| Hodgkin Disease ||| Ovarian Neoplasms
	CHEMBL553025	D009290	VINORELBINE	Narcolepsy	0	Never tested	0.00183862	D001943 ||| D006689 ||| D010051	Breast Neoplasms ||| Hodgkin Disease ||| Ovarian Neoplasms
	CHEMBL553025	D003922	VINORELBINE	Diabetes Mellitus, Type 1	0	Never tested	0.00989806	D001943 ||| D006689 ||| D010051	Breast Neoplasms ||| Hodgkin Disease ||| Ovarian Neoplasms
	CHEMBL553025	D002446	VINORELBINE	Celiac Disease	0	Never tested	0.0155055	D001943 ||| D006689 ||| D010051	Breast Neoplasms ||| Hodgkin Disease ||| Ovarian Neoplasms
	CHEMBL553025	D008105	VINORELBINE	Liver Cirrhosis, Biliary	0	Never tested	0.0037238	D001943 ||| D006689 ||| D010051	Breast Neoplasms ||| Hodgkin Disease ||| Ovarian Neoplasms
	CHEMBL553025	D014820	VINORELBINE	Vitiligo	0	Never tested	0.00856473	D001943 ||| D006689 ||| D010051	Breast Neoplasms ||| Hodgkin Disease ||| Ovarian Neoplasms
	CHEMBL553025	D009798	VINORELBINE	Ocular Hypertension	0	Never tested	0.0163526	D001943 ||| D006689 ||| D010051	Breast Neoplasms ||| Hodgkin Disease ||| Ovarian Neoplasms
	CHEMBL553025	D009447	VINORELBINE	Neuroblastoma	0	Phase II	0.00440343	D001943 ||| D006689 ||| D010051	Breast Neoplasms ||| Hodgkin Disease ||| Ovarian Neoplasms
	CHEMBL553025	D012559	VINORELBINE	Schizophrenia	0	Never tested	0.027289	D001943 ||| D006689 ||| D010051	Breast Neoplasms ||| Hodgkin Disease ||| Ovarian Neoplasms
	CHEMBL553025	D000690	VINORELBINE	Amyotrophic Lateral Sclerosis	0	Never tested	0.0190212	D001943 ||| D006689 ||| D010051	Breast Neoplasms ||| Hodgkin Disease ||| Ovarian Neoplasms
	CHEMBL553025	D008180	VINORELBINE	Lupus Erythematosus, Systemic	0	Never tested	0.0222528	D001943 ||| D006689 ||| D010051	Breast Neoplasms ||| Hodgkin Disease ||| Ovarian Neoplasms
	CHEMBL553025	D000437	VINORELBINE	Alcoholism	0	Never tested	0.00554484	D001943 ||| D006689 ||| D010051	Breast Neoplasms ||| Hodgkin Disease ||| Ovarian Neoplasms
	CHEMBL553025	D000067877	VINORELBINE	Autism Spectrum Disorder	0	Never tested	0.00487642	D001943 ||| D006689 ||| D010051	Breast Neoplasms ||| Hodgkin Disease ||| Ovarian Neoplasms
	CHEMBL553025	D001714	VINORELBINE	Bipolar Disorder	0	Never tested	0.0290482	D001943 ||| D006689 ||| D010051	Breast Neoplasms ||| Hodgkin Disease ||| Ovarian Neoplasms
	CHEMBL553025	D009771	VINORELBINE	Obsessive-Compulsive Disorder	0	Never tested	0.00166815	D001943 ||| D006689 ||| D010051	Breast Neoplasms ||| Hodgkin Disease ||| Ovarian Neoplasms
	CHEMBL553025	D003924	VINORELBINE	Diabetes Mellitus, Type 2	0	Never tested	0.0096591	D001943 ||| D006689 ||| D010051	Breast Neoplasms ||| Hodgkin Disease ||| Ovarian Neoplasms
	CHEMBL553025	D000544	VINORELBINE	Alzheimer Disease	0	Never tested	0.00273715	D001943 ||| D006689 ||| D010051	Breast Neoplasms ||| Hodgkin Disease ||| Ovarian Neoplasms
	CHEMBL553025	D004827	VINORELBINE	Epilepsy	0	Never tested	0.0159377	D001943 ||| D006689 ||| D010051	Breast Neoplasms ||| Hodgkin Disease ||| Ovarian Neoplasms
	CHEMBL553025	D005901	VINORELBINE	Glaucoma	0	Never tested	0.0284895	D001943 ||| D006689 ||| D010051	Breast Neoplasms ||| Hodgkin Disease ||| Ovarian Neoplasms
	CHEMBL553025	D051436	VINORELBINE	Renal Insufficiency, Chronic	0	Never tested	0.00180576	D001943 ||| D006689 ||| D010051	Breast Neoplasms ||| Hodgkin Disease ||| Ovarian Neoplasms
	CHEMBL553025	D013167	VINORELBINE	Spondylitis, Ankylosing	0	Never tested	0.0484282	D001943 ||| D006689 ||| D010051	Breast Neoplasms ||| Hodgkin Disease ||| Ovarian Neoplasms
	CHEMBL553025	D003863	VINORELBINE	Depression	0	Never tested	0.0089219	D001943 ||| D006689 ||| D010051	Breast Neoplasms ||| Hodgkin Disease ||| Ovarian Neoplasms
	CHEMBL553025	D010003	VINORELBINE	Osteoarthritis	0	Never tested	0.00130638	D001943 ||| D006689 ||| D010051	Breast Neoplasms ||| Hodgkin Disease ||| Ovarian Neoplasms
	CHEMBL553025	D000419	VINORELBINE	Albuminuria	0	Never tested	0.00344944	D001943 ||| D006689 ||| D010051	Breast Neoplasms ||| Hodgkin Disease ||| Ovarian Neoplasms
	CHEMBL553025	D001281	VINORELBINE	Atrial Fibrillation	0	Never tested	0.0051087	D001943 ||| D006689 ||| D010051	Breast Neoplasms ||| Hodgkin Disease ||| Ovarian Neoplasms
	CHEMBL553025	D006973	VINORELBINE	Hypertension	0	Never tested	0.0239588	D001943 ||| D006689 ||| D010051	Breast Neoplasms ||| Hodgkin Disease ||| Ovarian Neoplasms
	CHEMBL553025	D006327	VINORELBINE	Heart Block	0	Never tested	0.0147246	D001943 ||| D006689 ||| D010051	Breast Neoplasms ||| Hodgkin Disease ||| Ovarian Neoplasms
	CHEMBL553025	D055623	VINORELBINE	Keratosis, Actinic	0	Never tested	0.0160612	D001943 ||| D006689 ||| D010051	Breast Neoplasms ||| Hodgkin Disease ||| Ovarian Neoplasms
	CHEMBL553025	D001991	VINORELBINE	Bronchitis	0	Never tested	0.0223105	D001943 ||| D006689 ||| D010051	Breast Neoplasms ||| Hodgkin Disease ||| Ovarian Neoplasms
	CHEMBL553025	D008175	VINORELBINE	Lung Neoplasms	0	Phase unknown	0.0162909	D001943 ||| D006689 ||| D010051	Breast Neoplasms ||| Hodgkin Disease ||| Ovarian Neoplasms
	CHEMBL553025	D008545	VINORELBINE	Melanoma	0	Phase II	0.00578232	D001943 ||| D006689 ||| D010051	Breast Neoplasms ||| Hodgkin Disease ||| Ovarian Neoplasms
	CHEMBL553025	D008228	VINORELBINE	Lymphoma, Non-Hodgkin	0	Phase III	0.00377232	D001943 ||| D006689 ||| D010051	Breast Neoplasms ||| Hodgkin Disease ||| Ovarian Neoplasms
	CHEMBL553025	D002294	VINORELBINE	Carcinoma, Squamous Cell	0	Phase III	0.0257863	D001943 ||| D006689 ||| D010051	Breast Neoplasms ||| Hodgkin Disease ||| Ovarian Neoplasms
	CHEMBL553025	D002349	VINORELBINE	Carpal Tunnel Syndrome	0	Never tested	0.00457241	D001943 ||| D006689 ||| D010051	Breast Neoplasms ||| Hodgkin Disease ||| Ovarian Neoplasms
	CHEMBL553025	D016883	VINORELBINE	Diabetic Ketoacidosis	0	Never tested	0.0351359	D001943 ||| D006689 ||| D010051	Breast Neoplasms ||| Hodgkin Disease ||| Ovarian Neoplasms
	CHEMBL553025	D001749	VINORELBINE	Urinary Bladder Neoplasms	0	Phase I	0.0168725	D001943 ||| D006689 ||| D010051	Breast Neoplasms ||| Hodgkin Disease ||| Ovarian Neoplasms
	CHEMBL553025	D007889	VINORELBINE	Leiomyoma	0	Never tested	0.00625698	D001943 ||| D006689 ||| D010051	Breast Neoplasms ||| Hodgkin Disease ||| Ovarian Neoplasms
	CHEMBL553025	D018798	VINORELBINE	Anemia, Iron-Deficiency	0	Never tested	0.00655646	D001943 ||| D006689 ||| D010051	Breast Neoplasms ||| Hodgkin Disease ||| Ovarian Neoplasms
	CHEMBL553025	D000380	VINORELBINE	Agranulocytosis	0	Never tested	0.00609268	D001943 ||| D006689 ||| D010051	Breast Neoplasms ||| Hodgkin Disease ||| Ovarian Neoplasms
	CHEMBL553025	D012893	VINORELBINE	Sleep Wake Disorders	0	Never tested	0.00533253	D001943 ||| D006689 ||| D010051	Breast Neoplasms ||| Hodgkin Disease ||| Ovarian Neoplasms
	CHEMBL553025	D006429	VINORELBINE	Hemiplegia	0	Never tested	0.00253095	D001943 ||| D006689 ||| D010051	Breast Neoplasms ||| Hodgkin Disease ||| Ovarian Neoplasms
	CHEMBL553025	D011655	VINORELBINE	Pulmonary Embolism	0	Never tested	0.113187	D001943 ||| D006689 ||| D010051	Breast Neoplasms ||| Hodgkin Disease ||| Ovarian Neoplasms
	CHEMBL553025	D009202	VINORELBINE	Cardiomyopathies	0	Never tested	0.0399587	D001943 ||| D006689 ||| D010051	Breast Neoplasms ||| Hodgkin Disease ||| Ovarian Neoplasms
	CHEMBL553025	D013345	VINORELBINE	Subarachnoid Hemorrhage	0	Never tested	0.0170903	D001943 ||| D006689 ||| D010051	Breast Neoplasms ||| Hodgkin Disease ||| Ovarian Neoplasms
	CHEMBL553025	D002543	VINORELBINE	Cerebral Hemorrhage	0	Never tested	0.0205095	D001943 ||| D006689 ||| D010051	Breast Neoplasms ||| Hodgkin Disease ||| Ovarian Neoplasms
	CHEMBL553025	D002544	VINORELBINE	Cerebral Infarction	0	Never tested	0.00181727	D001943 ||| D006689 ||| D010051	Breast Neoplasms ||| Hodgkin Disease ||| Ovarian Neoplasms
	CHEMBL553025	D050197	VINORELBINE	Arteriosclerosis	0	Never tested	0.0222543	D001943 ||| D006689 ||| D010051	Breast Neoplasms ||| Hodgkin Disease ||| Ovarian Neoplasms
	CHEMBL553025	D010689	VINORELBINE	Phlebitis	0	Never tested	0.0196071	D001943 ||| D006689 ||| D010051	Breast Neoplasms ||| Hodgkin Disease ||| Ovarian Neoplasms
	CHEMBL553025	D006484	VINORELBINE	Hemorrhoids	0	Never tested	0.0716295	D001943 ||| D006689 ||| D010051	Breast Neoplasms ||| Hodgkin Disease ||| Ovarian Neoplasms
	CHEMBL553025	D007022	VINORELBINE	Hypotension	0	Never tested	0.0835154	D001943 ||| D006689 ||| D010051	Breast Neoplasms ||| Hodgkin Disease ||| Ovarian Neoplasms
	CHEMBL553025	D012852	VINORELBINE	Sinusitis	0	Never tested	0.00811776	D001943 ||| D006689 ||| D010051	Breast Neoplasms ||| Hodgkin Disease ||| Ovarian Neoplasms
	CHEMBL553025	D010996	VINORELBINE	Pleural Effusion	0	Phase II	0.0275746	D001943 ||| D006689 ||| D010051	Breast Neoplasms ||| Hodgkin Disease ||| Ovarian Neoplasms
	CHEMBL553025	D011030	VINORELBINE	Pneumothorax	0	Never tested	0.00657748	D001943 ||| D006689 ||| D010051	Breast Neoplasms ||| Hodgkin Disease ||| Ovarian Neoplasms
	CHEMBL553025	D014060	VINORELBINE	Tongue Diseases	0	Status unknown	0.00871547	D001943 ||| D006689 ||| D010051	Breast Neoplasms ||| Hodgkin Disease ||| Ovarian Neoplasms
	CHEMBL553025	D004941	VINORELBINE	Esophagitis	0	Never tested	0.00203387	D001943 ||| D006689 ||| D010051	Breast Neoplasms ||| Hodgkin Disease ||| Ovarian Neoplasms
	CHEMBL553025	D013276	VINORELBINE	Stomach Ulcer	0	Never tested	0.025181	D001943 ||| D006689 ||| D010051	Breast Neoplasms ||| Hodgkin Disease ||| Ovarian Neoplasms
	CHEMBL553025	D004415	VINORELBINE	Dyspepsia	0	Never tested	0.00653226	D001943 ||| D006689 ||| D010051	Breast Neoplasms ||| Hodgkin Disease ||| Ovarian Neoplasms
	CHEMBL553025	D002769	VINORELBINE	Cholelithiasis	0	Never tested	0.0247779	D001943 ||| D006689 ||| D010051	Breast Neoplasms ||| Hodgkin Disease ||| Ovarian Neoplasms
	CHEMBL553025	D002764	VINORELBINE	Cholecystitis	0	Never tested	0.0287178	D001943 ||| D006689 ||| D010051	Breast Neoplasms ||| Hodgkin Disease ||| Ovarian Neoplasms
	CHEMBL553025	D010195	VINORELBINE	Pancreatitis	0	Never tested	0.00549163	D001943 ||| D006689 ||| D010051	Breast Neoplasms ||| Hodgkin Disease ||| Ovarian Neoplasms
	CHEMBL553025	D008286	VINORELBINE	Malabsorption Syndromes	0	Never tested	0.00372498	D001943 ||| D006689 ||| D010051	Breast Neoplasms ||| Hodgkin Disease ||| Ovarian Neoplasms
	CHEMBL553025	D002481	VINORELBINE	Cellulitis	0	Never tested	0.00149577	D001943 ||| D006689 ||| D010051	Breast Neoplasms ||| Hodgkin Disease ||| Ovarian Neoplasms
	CHEMBL553025	D011537	VINORELBINE	Pruritus	0	Never tested	0.00674199	D001943 ||| D006689 ||| D010051	Breast Neoplasms ||| Hodgkin Disease ||| Ovarian Neoplasms
	CHEMBL553025	D008010	VINORELBINE	Lichen Planus	0	Never tested	0.00306107	D001943 ||| D006689 ||| D010051	Breast Neoplasms ||| Hodgkin Disease ||| Ovarian Neoplasms
	CHEMBL553025	D017492	VINORELBINE	Keratosis, Seborrheic	0	Never tested	0.0488479	D001943 ||| D006689 ||| D010051	Breast Neoplasms ||| Hodgkin Disease ||| Ovarian Neoplasms
	CHEMBL553025	D011704	VINORELBINE	Pyelonephritis	0	Never tested	0.0268479	D001943 ||| D006689 ||| D010051	Breast Neoplasms ||| Hodgkin Disease ||| Ovarian Neoplasms
	CHEMBL553025	D058186	VINORELBINE	Acute Kidney Injury	0	Never tested	0.0422136	D001943 ||| D006689 ||| D010051	Breast Neoplasms ||| Hodgkin Disease ||| Ovarian Neoplasms
	CHEMBL553025	D007676	VINORELBINE	Kidney Failure, Chronic	0	Never tested	0.00189227	D001943 ||| D006689 ||| D010051	Breast Neoplasms ||| Hodgkin Disease ||| Ovarian Neoplasms
	CHEMBL553025	D003556	VINORELBINE	Cystitis	0	Never tested	0.00463271	D001943 ||| D006689 ||| D010051	Breast Neoplasms ||| Hodgkin Disease ||| Ovarian Neoplasms
	CHEMBL553025	D011470	VINORELBINE	Prostatic Hyperplasia	0	Never tested	0.00641364	D001943 ||| D006689 ||| D010051	Breast Neoplasms ||| Hodgkin Disease ||| Ovarian Neoplasms
	CHEMBL553025	D011472	VINORELBINE	Prostatitis	0	Never tested	0.00798723	D001943 ||| D006689 ||| D010051	Breast Neoplasms ||| Hodgkin Disease ||| Ovarian Neoplasms
	CHEMBL553025	D005348	VINORELBINE	Fibrocystic Breast Disease	0	Never tested	0.00314972	D001943 ||| D006689 ||| D010051	Breast Neoplasms ||| Hodgkin Disease ||| Ovarian Neoplasms
	CHEMBL553025	D006177	VINORELBINE	Gynecomastia	0	Never tested	0.0963055	D001943 ||| D006689 ||| D010051	Breast Neoplasms ||| Hodgkin Disease ||| Ovarian Neoplasms
	CHEMBL553025	D004715	VINORELBINE	Endometriosis	0	Never tested	0.00750091	D001943 ||| D006689 ||| D010051	Breast Neoplasms ||| Hodgkin Disease ||| Ovarian Neoplasms
	CHEMBL553025	D003680	VINORELBINE	Deglutition Disorders	0	Never tested	0.0120752	D001943 ||| D006689 ||| D010051	Breast Neoplasms ||| Hodgkin Disease ||| Ovarian Neoplasms
	CHEMBL553025	D001201	VINORELBINE	Ascites	0	Never tested	0.0358269	D001943 ||| D006689 ||| D010051	Breast Neoplasms ||| Hodgkin Disease ||| Ovarian Neoplasms
	CHEMBL553025	D005076	VINORELBINE	Exanthema	0	Never tested	0.0157638	D001943 ||| D006689 ||| D010051	Breast Neoplasms ||| Hodgkin Disease ||| Ovarian Neoplasms
	CHEMBL553025	D014717	VINORELBINE	Vertigo	0	Never tested	0.00410113	D001943 ||| D006689 ||| D010051	Breast Neoplasms ||| Hodgkin Disease ||| Ovarian Neoplasms
	CHEMBL553025	D013575	VINORELBINE	Syncope	0	Never tested	0.0121707	D001943 ||| D006689 ||| D010051	Breast Neoplasms ||| Hodgkin Disease ||| Ovarian Neoplasms
	CHEMBL553025	D007766	VINORELBINE	Lacrimal Apparatus Diseases	0	Never tested	0.0149875	D001943 ||| D006689 ||| D010051	Breast Neoplasms ||| Hodgkin Disease ||| Ovarian Neoplasms
	CHEMBL553025	D006471	VINORELBINE	Gastrointestinal Hemorrhage	0	Never tested	0.00148303	D001943 ||| D006689 ||| D010051	Breast Neoplasms ||| Hodgkin Disease ||| Ovarian Neoplasms
	CHEMBL553025	D010437	VINORELBINE	Peptic Ulcer	0	Never tested	0.028493	D001943 ||| D006689 ||| D010051	Breast Neoplasms ||| Hodgkin Disease ||| Ovarian Neoplasms
	CHEMBL553025	D005921	VINORELBINE	Glomerulonephritis	0	Never tested	0.00907187	D001943 ||| D006689 ||| D010051	Breast Neoplasms ||| Hodgkin Disease ||| Ovarian Neoplasms
	CHEMBL553025	D006333	VINORELBINE	Heart Failure	0	Never tested	0.0260796	D001943 ||| D006689 ||| D010051	Breast Neoplasms ||| Hodgkin Disease ||| Ovarian Neoplasms
	CHEMBL553025	D006547	VINORELBINE	Hernia	0	Never tested	0.00146824	D001943 ||| D006689 ||| D010051	Breast Neoplasms ||| Hodgkin Disease ||| Ovarian Neoplasms
	CHEMBL553025	D006689	VINORELBINE	Hodgkin Disease	1	Approved	0.00300846	D001943 ||| D010051	Breast Neoplasms ||| Ovarian Neoplasms
	CHEMBL553025	D008113	VINORELBINE	Liver Neoplasms	0	Never tested	6.03065e-05	D001943 ||| D006689 ||| D010051	Breast Neoplasms ||| Hodgkin Disease ||| Ovarian Neoplasms
	CHEMBL553025	D010051	VINORELBINE	Ovarian Neoplasms	1	Approved	0.0197169	D001943 ||| D006689	Breast Neoplasms ||| Hodgkin Disease
	CHEMBL553025	D011471	VINORELBINE	Prostatic Neoplasms	0	Phase II	0.0267045	D001943 ||| D006689 ||| D010051	Breast Neoplasms ||| Hodgkin Disease ||| Ovarian Neoplasms
	CHEMBL553025	D000647	VINORELBINE	Amnesia	0	Never tested	0.0117504	D001943 ||| D006689 ||| D010051	Breast Neoplasms ||| Hodgkin Disease ||| Ovarian Neoplasms
	CHEMBL553025	D007951	VINORELBINE	Leukemia, Myeloid	0	Never tested	0.0198438	D001943 ||| D006689 ||| D010051	Breast Neoplasms ||| Hodgkin Disease ||| Ovarian Neoplasms
	CHEMBL553025	D000152	VINORELBINE	Acne Vulgaris	0	Never tested	0.0132007	D001943 ||| D006689 ||| D010051	Breast Neoplasms ||| Hodgkin Disease ||| Ovarian Neoplasms
	CHEMBL553025	D000740	VINORELBINE	Anemia	0	Never tested	0.00263799	D001943 ||| D006689 ||| D010051	Breast Neoplasms ||| Hodgkin Disease ||| Ovarian Neoplasms
	CHEMBL553025	D001064	VINORELBINE	Appendicitis	0	Never tested	0.0123789	D001943 ||| D006689 ||| D010051	Breast Neoplasms ||| Hodgkin Disease ||| Ovarian Neoplasms
	CHEMBL553025	D003248	VINORELBINE	Constipation	0	Never tested	0.00612449	D001943 ||| D006689 ||| D010051	Breast Neoplasms ||| Hodgkin Disease ||| Ovarian Neoplasms
	CHEMBL553025	D015352	VINORELBINE	Dry Eye Syndromes	0	Never tested	0.0224236	D001943 ||| D006689 ||| D010051	Breast Neoplasms ||| Hodgkin Disease ||| Ovarian Neoplasms
	CHEMBL553025	D004381	VINORELBINE	Duodenal Ulcer	0	Never tested	0.00529481	D001943 ||| D006689 ||| D010051	Breast Neoplasms ||| Hodgkin Disease ||| Ovarian Neoplasms
	CHEMBL553025	D015837	VINORELBINE	Vestibular Diseases	0	Never tested	0.0237156	D001943 ||| D006689 ||| D010051	Breast Neoplasms ||| Hodgkin Disease ||| Ovarian Neoplasms
	CHEMBL553025	D005705	VINORELBINE	Gallbladder Diseases	0	Never tested	0.017892	D001943 ||| D006689 ||| D010051	Breast Neoplasms ||| Hodgkin Disease ||| Ovarian Neoplasms
	CHEMBL553025	D006073	VINORELBINE	Gout	0	Never tested	0.00307474	D001943 ||| D006689 ||| D010051	Breast Neoplasms ||| Hodgkin Disease ||| Ovarian Neoplasms
	CHEMBL553025	D001145	VINORELBINE	Arrhythmias, Cardiac	0	Never tested	0.0110441	D001943 ||| D006689 ||| D010051	Breast Neoplasms ||| Hodgkin Disease ||| Ovarian Neoplasms
	CHEMBL553025	D043183	VINORELBINE	Irritable Bowel Syndrome	0	Never tested	0.00493596	D001943 ||| D006689 ||| D010051	Breast Neoplasms ||| Hodgkin Disease ||| Ovarian Neoplasms
	CHEMBL553025	D001851	VINORELBINE	Bone Diseases, Metabolic	0	Never tested	0.00647581	D001943 ||| D006689 ||| D010051	Breast Neoplasms ||| Hodgkin Disease ||| Ovarian Neoplasms
	CHEMBL553025	D010024	VINORELBINE	Osteoporosis	0	Never tested	0.0190204	D001943 ||| D006689 ||| D010051	Breast Neoplasms ||| Hodgkin Disease ||| Ovarian Neoplasms
	CHEMBL553025	D009443	VINORELBINE	Neuritis	0	Never tested	0.000788317	D001943 ||| D006689 ||| D010051	Breast Neoplasms ||| Hodgkin Disease ||| Ovarian Neoplasms
	CHEMBL553025	D010538	VINORELBINE	Peritonitis	0	Never tested	0.00526446	D001943 ||| D006689 ||| D010051	Breast Neoplasms ||| Hodgkin Disease ||| Ovarian Neoplasms
	CHEMBL553025	D010998	VINORELBINE	Pleurisy	0	Never tested	0.0159675	D001943 ||| D006689 ||| D010051	Breast Neoplasms ||| Hodgkin Disease ||| Ovarian Neoplasms
	CHEMBL553025	D011565	VINORELBINE	Psoriasis	0	Never tested	0.00762199	D001943 ||| D006689 ||| D010051	Breast Neoplasms ||| Hodgkin Disease ||| Ovarian Neoplasms
	CHEMBL553025	D012163	VINORELBINE	Retinal Detachment	0	Never tested	0.0105395	D001943 ||| D006689 ||| D010051	Breast Neoplasms ||| Hodgkin Disease ||| Ovarian Neoplasms
	CHEMBL553025	D012393	VINORELBINE	Rosacea	0	Never tested	0.00508652	D001943 ||| D006689 ||| D010051	Breast Neoplasms ||| Hodgkin Disease ||| Ovarian Neoplasms
	CHEMBL553025	D006042	VINORELBINE	Goiter	0	Never tested	0.0180432	D001943 ||| D006689 ||| D010051	Breast Neoplasms ||| Hodgkin Disease ||| Ovarian Neoplasms
	CHEMBL553025	D002546	VINORELBINE	Ischemic Attack, Transient	0	Never tested	0.00842007	D001943 ||| D006689 ||| D010051	Breast Neoplasms ||| Hodgkin Disease ||| Ovarian Neoplasms
	CHEMBL553025	D000083242	VINORELBINE	Ischemic Stroke	0	Never tested	0.00504786	D001943 ||| D006689 ||| D010051	Breast Neoplasms ||| Hodgkin Disease ||| Ovarian Neoplasms
	CHEMBL553025	D012891	VINORELBINE	Sleep Apnea Syndromes	0	Never tested	0.0394269	D001943 ||| D006689 ||| D010051	Breast Neoplasms ||| Hodgkin Disease ||| Ovarian Neoplasms
	CHEMBL553025	D013921	VINORELBINE	Thrombocytopenia	0	Never tested	0.0219663	D001943 ||| D006689 ||| D010051	Breast Neoplasms ||| Hodgkin Disease ||| Ovarian Neoplasms
	CHEMBL553025	D015179	VINORELBINE	Colorectal Neoplasms	0	Phase II	0.0178079	D001943 ||| D006689 ||| D010051	Breast Neoplasms ||| Hodgkin Disease ||| Ovarian Neoplasms
	CHEMBL553025	D006627	VINORELBINE	Hirschsprung Disease	0	Never tested	0.0115854	D001943 ||| D006689 ||| D010051	Breast Neoplasms ||| Hodgkin Disease ||| Ovarian Neoplasms
	CHEMBL553025	D013964	VINORELBINE	Thyroid Neoplasms	0	Never tested	0.0119388	D001943 ||| D006689 ||| D010051	Breast Neoplasms ||| Hodgkin Disease ||| Ovarian Neoplasms
	CHEMBL553025	D010001	VINORELBINE	Osteitis Deformans	0	Never tested	0.0212032	D001943 ||| D006689 ||| D010051	Breast Neoplasms ||| Hodgkin Disease ||| Ovarian Neoplasms
	CHEMBL553025	D007018	VINORELBINE	Hypopituitarism	0	Never tested	0.0165051	D001943 ||| D006689 ||| D010051	Breast Neoplasms ||| Hodgkin Disease ||| Ovarian Neoplasms
	CHEMBL553025	D020246	VINORELBINE	Venous Thrombosis	0	Never tested	0.164875	D001943 ||| D006689 ||| D010051	Breast Neoplasms ||| Hodgkin Disease ||| Ovarian Neoplasms
	CHEMBL553025	D000075224	VINORELBINE	Cardiac Conduction System Disease	0	Never tested	0.0219562	D001943 ||| D006689 ||| D010051	Breast Neoplasms ||| Hodgkin Disease ||| Ovarian Neoplasms
	CHEMBL553025	D003731	VINORELBINE	Dental Caries	0	Never tested	0.0010781	D001943 ||| D006689 ||| D010051	Breast Neoplasms ||| Hodgkin Disease ||| Ovarian Neoplasms
	CHEMBL553025	D005242	VINORELBINE	Fecal Incontinence	0	Never tested	0.0139226	D001943 ||| D006689 ||| D010051	Breast Neoplasms ||| Hodgkin Disease ||| Ovarian Neoplasms
	CHEMBL553025	D016055	VINORELBINE	Urinary Retention	0	Never tested	0.011164	D001943 ||| D006689 ||| D010051	Breast Neoplasms ||| Hodgkin Disease ||| Ovarian Neoplasms
	CHEMBL553025	D011141	VINORELBINE	Polyuria	0	Never tested	0.0217353	D001943 ||| D006689 ||| D010051	Breast Neoplasms ||| Hodgkin Disease ||| Ovarian Neoplasms
	CHEMBL553025	D007762	VINORELBINE	Labyrinthitis	0	Never tested	0.0225888	D001943 ||| D006689 ||| D010051	Breast Neoplasms ||| Hodgkin Disease ||| Ovarian Neoplasms
	CHEMBL553025	D012878	VINORELBINE	Skin Neoplasms	0	Phase I	0.0231963	D001943 ||| D006689 ||| D010051	Breast Neoplasms ||| Hodgkin Disease ||| Ovarian Neoplasms
	CHEMBL553025	D009260	VINORELBINE	Nail Diseases	0	Never tested	0.00601211	D001943 ||| D006689 ||| D010051	Breast Neoplasms ||| Hodgkin Disease ||| Ovarian Neoplasms
	CHEMBL553025	D016491	VINORELBINE	Peripheral Vascular Diseases	0	Never tested	0.00419717	D001943 ||| D006689 ||| D010051	Breast Neoplasms ||| Hodgkin Disease ||| Ovarian Neoplasms
	CHEMBL553025	D011111	VINORELBINE	Polymyalgia Rheumatica	0	Never tested	0.00292715	D001943 ||| D006689 ||| D010051	Breast Neoplasms ||| Hodgkin Disease ||| Ovarian Neoplasms
	CHEMBL553025	D013118	VINORELBINE	Spinal Cord Diseases	0	Never tested	0.00713857	D001943 ||| D006689 ||| D010051	Breast Neoplasms ||| Hodgkin Disease ||| Ovarian Neoplasms
	CHEMBL553025	D014581	VINORELBINE	Urticaria	0	Never tested	0.0102229	D001943 ||| D006689 ||| D010051	Breast Neoplasms ||| Hodgkin Disease ||| Ovarian Neoplasms
	CHEMBL553025	D014648	VINORELBINE	Varicose Veins	0	Never tested	0.012958	D001943 ||| D006689 ||| D010051	Breast Neoplasms ||| Hodgkin Disease ||| Ovarian Neoplasms
	CHEMBL553025	D010031	VINORELBINE	Otitis	0	Never tested	0.00543713	D001943 ||| D006689 ||| D010051	Breast Neoplasms ||| Hodgkin Disease ||| Ovarian Neoplasms
	CHEMBL553025	D019966	VINORELBINE	Substance-Related Disorders	0	Never tested	0.00706189	D001943 ||| D006689 ||| D010051	Breast Neoplasms ||| Hodgkin Disease ||| Ovarian Neoplasms
	CHEMBL553025	D015155	VINORELBINE	Esophageal Spasm, Diffuse	0	Never tested	0.0067403	D001943 ||| D006689 ||| D010051	Breast Neoplasms ||| Hodgkin Disease ||| Ovarian Neoplasms
	CHEMBL554	D001289	LAPATINIB	Attention Deficit Disorder with Hyperactivity	0	Never tested	0.00404089	D001943	Breast Neoplasms
	CHEMBL554	D001008	LAPATINIB	Anxiety Disorders	0	Never tested	0.00475962	D001943	Breast Neoplasms
	CHEMBL554	D013313	LAPATINIB	Stress Disorders, Post-Traumatic	0	Never tested	0.00737598	D001943	Breast Neoplasms
	CHEMBL554	D000856	LAPATINIB	Anorexia Nervosa	0	Never tested	0.000594235	D001943	Breast Neoplasms
	CHEMBL554	D015228	LAPATINIB	Hypertriglyceridemia	0	Never tested	0.00631551	D001943	Breast Neoplasms
	CHEMBL554	D003324	LAPATINIB	Coronary Artery Disease	0	Never tested	0.014882	D001943	Breast Neoplasms
	CHEMBL554	D009765	LAPATINIB	Obesity	0	Never tested	0.00914189	D001943	Breast Neoplasms
	CHEMBL554	D020177	LAPATINIB	Idiopathic Hypersomnia	0	Never tested	0.0144342	D001943	Breast Neoplasms
	CHEMBL554	D010300	LAPATINIB	Parkinson Disease	0	Never tested	0.0150593	D001943	Breast Neoplasms
	CHEMBL554	D013771	LAPATINIB	Tetralogy of Fallot	0	Never tested	0.00675646	D001943	Breast Neoplasms
	CHEMBL554	D001172	LAPATINIB	Arthritis, Rheumatoid	0	Never tested	0.00552356	D001943	Breast Neoplasms
	CHEMBL554	D003424	LAPATINIB	Crohn Disease	0	Never tested	0.00594409	D001943	Breast Neoplasms
	CHEMBL554	D003093	LAPATINIB	Colitis, Ulcerative	0	Never tested	0.0274928	D001943	Breast Neoplasms
	CHEMBL554	D015212	LAPATINIB	Inflammatory Bowel Diseases	0	Never tested	0.0196269	D001943	Breast Neoplasms
	CHEMBL554	D002761	LAPATINIB	Cholangitis	0	Never tested	0.0156427	D001943	Breast Neoplasms
	CHEMBL554	D017098	LAPATINIB	IgA Deficiency	0	Status unknown	0.0102999	D001943	Breast Neoplasms
	CHEMBL554	D008268	LAPATINIB	Macular Degeneration	0	Never tested	0.00723676	D001943	Breast Neoplasms
	CHEMBL554	D034381	LAPATINIB	Hearing Loss	0	Never tested	0.00195376	D001943	Breast Neoplasms
	CHEMBL554	D014012	LAPATINIB	Tinnitus	0	Never tested	0.015853	D001943	Breast Neoplasms
	CHEMBL554	D000505	LAPATINIB	Alopecia	0	Never tested	0.035668	D001943	Breast Neoplasms
	CHEMBL554	D019226	LAPATINIB	Oral Ulcer	0	Never tested	0.0127306	D001943	Breast Neoplasms
	CHEMBL554	D000787	LAPATINIB	Angina Pectoris	0	Never tested	0.00230867	D001943	Breast Neoplasms
	CHEMBL554	D065631	LAPATINIB	Rhinitis, Allergic	0	Never tested	0.00434478	D001943	Breast Neoplasms
	CHEMBL554	D001249	LAPATINIB	Asthma	0	Never tested	0.00169388	D001943	Breast Neoplasms
	CHEMBL554	D005764	LAPATINIB	Gastroesophageal Reflux	0	Never tested	0.00464898	D001943	Breast Neoplasms
	CHEMBL554	D007037	LAPATINIB	Hypothyroidism	0	Never tested	0.00256801	D001943	Breast Neoplasms
	CHEMBL554	D008881	LAPATINIB	Migraine Disorders	0	Never tested	0.00287339	D001943	Breast Neoplasms
	CHEMBL554	D004485	LAPATINIB	Eczema	0	Never tested	0.0170445	D001943	Breast Neoplasms
	CHEMBL554	D006937	LAPATINIB	Hypercholesterolemia	0	Never tested	0.00913575	D001943	Breast Neoplasms
	CHEMBL554	D012626	LAPATINIB	Sebaceous Gland Neoplasms	0	Status unknown	0.00289531	D001943	Breast Neoplasms
	CHEMBL554	D002280	LAPATINIB	Carcinoma, Basal Cell	0	Never tested	0.00418266	D001943	Breast Neoplasms
	CHEMBL554	D000230	LAPATINIB	Adenocarcinoma	0	Phase III	0.0755085	D001943	Breast Neoplasms
	CHEMBL554	D002386	LAPATINIB	Cataract	0	Never tested	0.00336115	D001943	Breast Neoplasms
	CHEMBL554	D006552	LAPATINIB	Hernia, Inguinal	0	Never tested	0.00258871	D001943	Breast Neoplasms
	CHEMBL554	D012005	LAPATINIB	Rectal Prolapse	0	Status unknown	0.0107904	D001943	Breast Neoplasms
	CHEMBL554	D014029	LAPATINIB	Tobacco Use Disorder	0	Never tested	0.00818515	D001943	Breast Neoplasms
	CHEMBL554	D009203	LAPATINIB	Myocardial Infarction	0	Never tested	0.0157719	D001943	Breast Neoplasms
	CHEMBL554	D005756	LAPATINIB	Gastritis	0	Never tested	0.00264378	D001943	Breast Neoplasms
	CHEMBL554	D006548	LAPATINIB	Hernia, Diaphragmatic	0	Never tested	0.00690528	D001943	Breast Neoplasms
	CHEMBL554	D000076385	LAPATINIB	Diverticular Diseases	0	Never tested	0.00589005	D001943	Breast Neoplasms
	CHEMBL554	D007319	LAPATINIB	Sleep Initiation and Maintenance Disorders	0	Never tested	0.00313496	D001943	Breast Neoplasms
	CHEMBL554	D009290	LAPATINIB	Narcolepsy	0	Never tested	0.00829357	D001943	Breast Neoplasms
	CHEMBL554	D003922	LAPATINIB	Diabetes Mellitus, Type 1	0	Never tested	0.0110634	D001943	Breast Neoplasms
	CHEMBL554	D002446	LAPATINIB	Celiac Disease	0	Never tested	0.00321597	D001943	Breast Neoplasms
	CHEMBL554	D008105	LAPATINIB	Liver Cirrhosis, Biliary	0	Never tested	0.0149328	D001943	Breast Neoplasms
	CHEMBL554	D014820	LAPATINIB	Vitiligo	0	Never tested	0.00158037	D001943	Breast Neoplasms
	CHEMBL554	D009798	LAPATINIB	Ocular Hypertension	0	Never tested	0.0187041	D001943	Breast Neoplasms
	CHEMBL554	D009447	LAPATINIB	Neuroblastoma	0	Never tested	0.0245249	D001943	Breast Neoplasms
	CHEMBL554	D012559	LAPATINIB	Schizophrenia	0	Never tested	0.0112866	D001943	Breast Neoplasms
	CHEMBL554	D000690	LAPATINIB	Amyotrophic Lateral Sclerosis	0	Never tested	0.00535091	D001943	Breast Neoplasms
	CHEMBL554	D008180	LAPATINIB	Lupus Erythematosus, Systemic	0	Never tested	0.0145657	D001943	Breast Neoplasms
	CHEMBL554	D000437	LAPATINIB	Alcoholism	0	Never tested	0.00603083	D001943	Breast Neoplasms
	CHEMBL554	D000067877	LAPATINIB	Autism Spectrum Disorder	0	Never tested	0.00840626	D001943	Breast Neoplasms
	CHEMBL554	D001714	LAPATINIB	Bipolar Disorder	0	Never tested	0.00545381	D001943	Breast Neoplasms
	CHEMBL554	D009771	LAPATINIB	Obsessive-Compulsive Disorder	0	Never tested	0.0011171	D001943	Breast Neoplasms
	CHEMBL554	D003924	LAPATINIB	Diabetes Mellitus, Type 2	0	Never tested	0.00271869	D001943	Breast Neoplasms
	CHEMBL554	D000544	LAPATINIB	Alzheimer Disease	0	Never tested	0.00684232	D001943	Breast Neoplasms
	CHEMBL554	D004827	LAPATINIB	Epilepsy	0	Never tested	0.00946337	D001943	Breast Neoplasms
	CHEMBL554	D005901	LAPATINIB	Glaucoma	0	Never tested	0.0135319	D001943	Breast Neoplasms
	CHEMBL554	D051436	LAPATINIB	Renal Insufficiency, Chronic	0	Phase I	0.00609354	D001943	Breast Neoplasms
	CHEMBL554	D013167	LAPATINIB	Spondylitis, Ankylosing	0	Never tested	0.0194454	D001943	Breast Neoplasms
	CHEMBL554	D003863	LAPATINIB	Depression	0	Never tested	0.00375365	D001943	Breast Neoplasms
	CHEMBL554	D010003	LAPATINIB	Osteoarthritis	0	Never tested	0.0198343	D001943	Breast Neoplasms
	CHEMBL554	D000419	LAPATINIB	Albuminuria	0	Never tested	0.00780735	D001943	Breast Neoplasms
	CHEMBL554	D001281	LAPATINIB	Atrial Fibrillation	0	Never tested	0.00369784	D001943	Breast Neoplasms
	CHEMBL554	D006973	LAPATINIB	Hypertension	0	Never tested	0.0246883	D001943	Breast Neoplasms
	CHEMBL554	D006327	LAPATINIB	Heart Block	0	Never tested	0.0209946	D001943	Breast Neoplasms
	CHEMBL554	D055623	LAPATINIB	Keratosis, Actinic	0	Never tested	0.00517084	D001943	Breast Neoplasms
	CHEMBL554	D001991	LAPATINIB	Bronchitis	0	Never tested	0.0132698	D001943	Breast Neoplasms
	CHEMBL554	D008175	LAPATINIB	Lung Neoplasms	0	Phase II	0.00451953	D001943	Breast Neoplasms
	CHEMBL554	D008545	LAPATINIB	Melanoma	0	Phase II	0.00887327	D001943	Breast Neoplasms
	CHEMBL554	D008228	LAPATINIB	Lymphoma, Non-Hodgkin	0	Never tested	0.00300654	D001943	Breast Neoplasms
	CHEMBL554	D002294	LAPATINIB	Carcinoma, Squamous Cell	0	Phase II	0.0224612	D001943	Breast Neoplasms
	CHEMBL554	D002349	LAPATINIB	Carpal Tunnel Syndrome	0	Never tested	0.0141492	D001943	Breast Neoplasms
	CHEMBL554	D016883	LAPATINIB	Diabetic Ketoacidosis	0	Never tested	0.0123859	D001943	Breast Neoplasms
	CHEMBL554	D001749	LAPATINIB	Urinary Bladder Neoplasms	0	Phase III	0.0182272	D001943	Breast Neoplasms
	CHEMBL554	D007889	LAPATINIB	Leiomyoma	0	Never tested	0.0132463	D001943	Breast Neoplasms
	CHEMBL554	D018798	LAPATINIB	Anemia, Iron-Deficiency	0	Never tested	0.00108146	D001943	Breast Neoplasms
	CHEMBL554	D000380	LAPATINIB	Agranulocytosis	0	Never tested	0.0237395	D001943	Breast Neoplasms
	CHEMBL554	D012893	LAPATINIB	Sleep Wake Disorders	0	Never tested	0.00546064	D001943	Breast Neoplasms
	CHEMBL554	D006429	LAPATINIB	Hemiplegia	0	Never tested	0.00833374	D001943	Breast Neoplasms
	CHEMBL554	D011655	LAPATINIB	Pulmonary Embolism	0	Never tested	0.0204036	D001943	Breast Neoplasms
	CHEMBL554	D009202	LAPATINIB	Cardiomyopathies	0	Never tested	0.00225009	D001943	Breast Neoplasms
	CHEMBL554	D013345	LAPATINIB	Subarachnoid Hemorrhage	0	Never tested	0.0168925	D001943	Breast Neoplasms
	CHEMBL554	D002543	LAPATINIB	Cerebral Hemorrhage	0	Never tested	0.00941236	D001943	Breast Neoplasms
	CHEMBL554	D002544	LAPATINIB	Cerebral Infarction	0	Never tested	0.00418871	D001943	Breast Neoplasms
	CHEMBL554	D050197	LAPATINIB	Arteriosclerosis	0	Never tested	0.00852446	D001943	Breast Neoplasms
	CHEMBL554	D010689	LAPATINIB	Phlebitis	0	Never tested	0.00657455	D001943	Breast Neoplasms
	CHEMBL554	D006484	LAPATINIB	Hemorrhoids	0	Never tested	0.00649776	D001943	Breast Neoplasms
	CHEMBL554	D007022	LAPATINIB	Hypotension	0	Never tested	0.0289038	D001943	Breast Neoplasms
	CHEMBL554	D012852	LAPATINIB	Sinusitis	0	Never tested	0.00553928	D001943	Breast Neoplasms
	CHEMBL554	D010996	LAPATINIB	Pleural Effusion	0	Never tested	0.0223618	D001943	Breast Neoplasms
	CHEMBL554	D011030	LAPATINIB	Pneumothorax	0	Never tested	0.0289465	D001943	Breast Neoplasms
	CHEMBL554	D014060	LAPATINIB	Tongue Diseases	0	Status unknown	0.0183053	D001943	Breast Neoplasms
	CHEMBL554	D004941	LAPATINIB	Esophagitis	0	Never tested	0.010839	D001943	Breast Neoplasms
	CHEMBL554	D013276	LAPATINIB	Stomach Ulcer	0	Never tested	0.00170774	D001943	Breast Neoplasms
	CHEMBL554	D004415	LAPATINIB	Dyspepsia	0	Never tested	0.000993531	D001943	Breast Neoplasms
	CHEMBL554	D002769	LAPATINIB	Cholelithiasis	0	Never tested	0.013213	D001943	Breast Neoplasms
	CHEMBL554	D002764	LAPATINIB	Cholecystitis	0	Never tested	0.00457209	D001943	Breast Neoplasms
	CHEMBL554	D010195	LAPATINIB	Pancreatitis	0	Never tested	0.00560321	D001943	Breast Neoplasms
	CHEMBL554	D008286	LAPATINIB	Malabsorption Syndromes	0	Never tested	0.0169421	D001943	Breast Neoplasms
	CHEMBL554	D002481	LAPATINIB	Cellulitis	0	Never tested	0.000107305	D001943	Breast Neoplasms
	CHEMBL554	D011537	LAPATINIB	Pruritus	0	Never tested	0.00597946	D001943	Breast Neoplasms
	CHEMBL554	D008010	LAPATINIB	Lichen Planus	0	Never tested	0.00462376	D001943	Breast Neoplasms
	CHEMBL554	D017492	LAPATINIB	Keratosis, Seborrheic	0	Never tested	0.0598366	D001943	Breast Neoplasms
	CHEMBL554	D011704	LAPATINIB	Pyelonephritis	0	Never tested	0.00450604	D001943	Breast Neoplasms
	CHEMBL554	D058186	LAPATINIB	Acute Kidney Injury	0	Never tested	0.00307361	D001943	Breast Neoplasms
	CHEMBL554	D007676	LAPATINIB	Kidney Failure, Chronic	0	Phase I	0.0194125	D001943	Breast Neoplasms
	CHEMBL554	D003556	LAPATINIB	Cystitis	0	Never tested	0.00889749	D001943	Breast Neoplasms
	CHEMBL554	D011470	LAPATINIB	Prostatic Hyperplasia	0	Never tested	0.0169135	D001943	Breast Neoplasms
	CHEMBL554	D011472	LAPATINIB	Prostatitis	0	Never tested	0.0323497	D001943	Breast Neoplasms
	CHEMBL554	D005348	LAPATINIB	Fibrocystic Breast Disease	0	Never tested	0.0335456	D001943	Breast Neoplasms
	CHEMBL554	D006177	LAPATINIB	Gynecomastia	0	Never tested	0.110043	D001943	Breast Neoplasms
	CHEMBL554	D004715	LAPATINIB	Endometriosis	0	Never tested	0.0221144	D001943	Breast Neoplasms
	CHEMBL554	D003680	LAPATINIB	Deglutition Disorders	0	Never tested	0.00414218	D001943	Breast Neoplasms
	CHEMBL554	D001201	LAPATINIB	Ascites	0	Never tested	0.0161394	D001943	Breast Neoplasms
	CHEMBL554	D005076	LAPATINIB	Exanthema	0	Never tested	0.0037398	D001943	Breast Neoplasms
	CHEMBL554	D014717	LAPATINIB	Vertigo	0	Never tested	0.0115008	D001943	Breast Neoplasms
	CHEMBL554	D013575	LAPATINIB	Syncope	0	Never tested	0.00982895	D001943	Breast Neoplasms
	CHEMBL554	D007766	LAPATINIB	Lacrimal Apparatus Diseases	0	Never tested	0.0156011	D001943	Breast Neoplasms
	CHEMBL554	D006471	LAPATINIB	Gastrointestinal Hemorrhage	0	Never tested	0.01138	D001943	Breast Neoplasms
	CHEMBL554	D010437	LAPATINIB	Peptic Ulcer	0	Never tested	0.0119524	D001943	Breast Neoplasms
	CHEMBL554	D005921	LAPATINIB	Glomerulonephritis	0	Never tested	0.00157528	D001943	Breast Neoplasms
	CHEMBL554	D006333	LAPATINIB	Heart Failure	0	Never tested	0.00438008	D001943	Breast Neoplasms
	CHEMBL554	D006547	LAPATINIB	Hernia	0	Never tested	0.0122753	D001943	Breast Neoplasms
	CHEMBL554	D006689	LAPATINIB	Hodgkin Disease	0	Never tested	0.00289447	D001943	Breast Neoplasms
	CHEMBL554	D008113	LAPATINIB	Liver Neoplasms	0	Phase III	0.011147	D001943	Breast Neoplasms
	CHEMBL554	D010051	LAPATINIB	Ovarian Neoplasms	0	Phase II	0.00239778	D001943	Breast Neoplasms
	CHEMBL554	D011471	LAPATINIB	Prostatic Neoplasms	0	Phase II	0.0615406	D001943	Breast Neoplasms
	CHEMBL554	D000647	LAPATINIB	Amnesia	0	Never tested	0.00469	D001943	Breast Neoplasms
	CHEMBL554	D007951	LAPATINIB	Leukemia, Myeloid	0	Never tested	0.0188009	D001943	Breast Neoplasms
	CHEMBL554	D000152	LAPATINIB	Acne Vulgaris	0	Never tested	0.0154809	D001943	Breast Neoplasms
	CHEMBL554	D000740	LAPATINIB	Anemia	0	Never tested	0.00759894	D001943	Breast Neoplasms
	CHEMBL554	D001064	LAPATINIB	Appendicitis	0	Never tested	0.00161105	D001943	Breast Neoplasms
	CHEMBL554	D003248	LAPATINIB	Constipation	0	Never tested	0.00882323	D001943	Breast Neoplasms
	CHEMBL554	D015352	LAPATINIB	Dry Eye Syndromes	0	Never tested	0.0035607	D001943	Breast Neoplasms
	CHEMBL554	D004381	LAPATINIB	Duodenal Ulcer	0	Never tested	0.00198612	D001943	Breast Neoplasms
	CHEMBL554	D015837	LAPATINIB	Vestibular Diseases	0	Never tested	0.00461063	D001943	Breast Neoplasms
	CHEMBL554	D005705	LAPATINIB	Gallbladder Diseases	0	Never tested	0.02464	D001943	Breast Neoplasms
	CHEMBL554	D006073	LAPATINIB	Gout	0	Never tested	0.00640856	D001943	Breast Neoplasms
	CHEMBL554	D001145	LAPATINIB	Arrhythmias, Cardiac	0	Never tested	0.00740225	D001943	Breast Neoplasms
	CHEMBL554	D043183	LAPATINIB	Irritable Bowel Syndrome	0	Never tested	0.00301802	D001943	Breast Neoplasms
	CHEMBL554	D001851	LAPATINIB	Bone Diseases, Metabolic	0	Never tested	0.00450988	D001943	Breast Neoplasms
	CHEMBL554	D010024	LAPATINIB	Osteoporosis	0	Never tested	0.00538525	D001943	Breast Neoplasms
	CHEMBL554	D009443	LAPATINIB	Neuritis	0	Never tested	0.00710289	D001943	Breast Neoplasms
	CHEMBL554	D010538	LAPATINIB	Peritonitis	0	Never tested	0.00447892	D001943	Breast Neoplasms
	CHEMBL554	D010998	LAPATINIB	Pleurisy	0	Never tested	0.00538078	D001943	Breast Neoplasms
	CHEMBL554	D011565	LAPATINIB	Psoriasis	0	Never tested	0.00263749	D001943	Breast Neoplasms
	CHEMBL554	D012163	LAPATINIB	Retinal Detachment	0	Never tested	0.0139587	D001943	Breast Neoplasms
	CHEMBL554	D012393	LAPATINIB	Rosacea	0	Never tested	0.017106	D001943	Breast Neoplasms
	CHEMBL554	D006042	LAPATINIB	Goiter	0	Never tested	0.0283976	D001943	Breast Neoplasms
	CHEMBL554	D002546	LAPATINIB	Ischemic Attack, Transient	0	Never tested	0.00836779	D001943	Breast Neoplasms
	CHEMBL554	D000083242	LAPATINIB	Ischemic Stroke	0	Never tested	0.0038277	D001943	Breast Neoplasms
	CHEMBL554	D012891	LAPATINIB	Sleep Apnea Syndromes	0	Never tested	0.0321014	D001943	Breast Neoplasms
	CHEMBL554	D013921	LAPATINIB	Thrombocytopenia	0	Never tested	0.0139728	D001943	Breast Neoplasms
	CHEMBL554	D015179	LAPATINIB	Colorectal Neoplasms	0	Phase unknown	0.0250049	D001943	Breast Neoplasms
	CHEMBL554	D006627	LAPATINIB	Hirschsprung Disease	0	Never tested	0.00157891	D001943	Breast Neoplasms
	CHEMBL554	D013964	LAPATINIB	Thyroid Neoplasms	0	Phase I	0.000777598	D001943	Breast Neoplasms
	CHEMBL554	D010001	LAPATINIB	Osteitis Deformans	0	Never tested	0.00933021	D001943	Breast Neoplasms
	CHEMBL554	D007018	LAPATINIB	Hypopituitarism	0	Never tested	0.00468908	D001943	Breast Neoplasms
	CHEMBL554	D020246	LAPATINIB	Venous Thrombosis	0	Never tested	0.0124897	D001943	Breast Neoplasms
	CHEMBL554	D000075224	LAPATINIB	Cardiac Conduction System Disease	0	Never tested	0.0204225	D001943	Breast Neoplasms
	CHEMBL554	D003731	LAPATINIB	Dental Caries	0	Never tested	0.00604701	D001943	Breast Neoplasms
	CHEMBL554	D005242	LAPATINIB	Fecal Incontinence	0	Never tested	0.00969661	D001943	Breast Neoplasms
	CHEMBL554	D016055	LAPATINIB	Urinary Retention	0	Never tested	0.0138496	D001943	Breast Neoplasms
	CHEMBL554	D011141	LAPATINIB	Polyuria	0	Never tested	0.00529883	D001943	Breast Neoplasms
	CHEMBL554	D007762	LAPATINIB	Labyrinthitis	0	Never tested	0.029934	D001943	Breast Neoplasms
	CHEMBL554	D012878	LAPATINIB	Skin Neoplasms	0	Never tested	0.00327204	D001943	Breast Neoplasms
	CHEMBL554	D009260	LAPATINIB	Nail Diseases	0	Never tested	0.0609256	D001943	Breast Neoplasms
	CHEMBL554	D016491	LAPATINIB	Peripheral Vascular Diseases	0	Never tested	0.0418248	D001943	Breast Neoplasms
	CHEMBL554	D011111	LAPATINIB	Polymyalgia Rheumatica	0	Never tested	0.00407241	D001943	Breast Neoplasms
	CHEMBL554	D013118	LAPATINIB	Spinal Cord Diseases	0	Never tested	0.00791382	D001943	Breast Neoplasms
	CHEMBL554	D014581	LAPATINIB	Urticaria	0	Never tested	0.0161022	D001943	Breast Neoplasms
	CHEMBL554	D014648	LAPATINIB	Varicose Veins	0	Never tested	0.00799567	D001943	Breast Neoplasms
	CHEMBL554	D010031	LAPATINIB	Otitis	0	Never tested	0.0202079	D001943	Breast Neoplasms
	CHEMBL554	D019966	LAPATINIB	Substance-Related Disorders	0	Never tested	0.0374284	D001943	Breast Neoplasms
	CHEMBL554	D015155	LAPATINIB	Esophageal Spasm, Diffuse	0	Never tested	0.0119884	D001943	Breast Neoplasms
	CHEMBL556	D001289	DEFEROXAMINE	Attention Deficit Disorder with Hyperactivity	0	Never tested	0.00306667	D007676 ||| D000740	Kidney Failure, Chronic ||| Anemia
	CHEMBL556	D001008	DEFEROXAMINE	Anxiety Disorders	0	Never tested	0.00713837	D007676 ||| D000740	Kidney Failure, Chronic ||| Anemia
	CHEMBL556	D013313	DEFEROXAMINE	Stress Disorders, Post-Traumatic	0	Never tested	0.0267987	D007676 ||| D000740	Kidney Failure, Chronic ||| Anemia
	CHEMBL556	D000856	DEFEROXAMINE	Anorexia Nervosa	0	Never tested	0.00179514	D007676 ||| D000740	Kidney Failure, Chronic ||| Anemia
	CHEMBL556	D015228	DEFEROXAMINE	Hypertriglyceridemia	0	Never tested	0.00444231	D007676 ||| D000740	Kidney Failure, Chronic ||| Anemia
	CHEMBL556	D003324	DEFEROXAMINE	Coronary Artery Disease	0	Never tested	0.0031472	D007676 ||| D000740	Kidney Failure, Chronic ||| Anemia
	CHEMBL556	D009765	DEFEROXAMINE	Obesity	0	Never tested	0.0160309	D007676 ||| D000740	Kidney Failure, Chronic ||| Anemia
	CHEMBL556	D020177	DEFEROXAMINE	Idiopathic Hypersomnia	0	Never tested	0.00613618	D007676	Kidney Failure, Chronic
	CHEMBL556	D010300	DEFEROXAMINE	Parkinson Disease	0	Never tested	0.00135802	D007676 ||| D000740	Kidney Failure, Chronic ||| Anemia
	CHEMBL556	D013771	DEFEROXAMINE	Tetralogy of Fallot	0	Never tested	0.00876089	D007676 ||| D000740	Kidney Failure, Chronic ||| Anemia
	CHEMBL556	D001172	DEFEROXAMINE	Arthritis, Rheumatoid	0	Never tested	0.00751655	D007676 ||| D000740	Kidney Failure, Chronic ||| Anemia
	CHEMBL556	D003424	DEFEROXAMINE	Crohn Disease	0	Never tested	0.0112671	D007676 ||| D000740	Kidney Failure, Chronic ||| Anemia
	CHEMBL556	D003093	DEFEROXAMINE	Colitis, Ulcerative	0	Never tested	0.00174831	D007676 ||| D000740	Kidney Failure, Chronic ||| Anemia
	CHEMBL556	D015212	DEFEROXAMINE	Inflammatory Bowel Diseases	0	Never tested	0.00392036	D007676 ||| D000740	Kidney Failure, Chronic ||| Anemia
	CHEMBL556	D002761	DEFEROXAMINE	Cholangitis	0	Never tested	0.0152981	D007676 ||| D000740	Kidney Failure, Chronic ||| Anemia
	CHEMBL556	D017098	DEFEROXAMINE	IgA Deficiency	0	Status unknown	0.00726759	D007676 ||| D000740	Kidney Failure, Chronic ||| Anemia
	CHEMBL556	D008268	DEFEROXAMINE	Macular Degeneration	0	Never tested	0.0083992	D007676 ||| D000740	Kidney Failure, Chronic ||| Anemia
	CHEMBL556	D034381	DEFEROXAMINE	Hearing Loss	0	Never tested	0.0220534	D007676 ||| D000740	Kidney Failure, Chronic ||| Anemia
	CHEMBL556	D014012	DEFEROXAMINE	Tinnitus	0	Never tested	0.0104883	D007676	Kidney Failure, Chronic
	CHEMBL556	D000505	DEFEROXAMINE	Alopecia	0	Never tested	0.00521078	D007676 ||| D000740	Kidney Failure, Chronic ||| Anemia
	CHEMBL556	D019226	DEFEROXAMINE	Oral Ulcer	0	Never tested	0.00870399	D007676 ||| D000740	Kidney Failure, Chronic ||| Anemia
	CHEMBL556	D000787	DEFEROXAMINE	Angina Pectoris	0	Never tested	0.0218421	D007676 ||| D000740	Kidney Failure, Chronic ||| Anemia
	CHEMBL556	D065631	DEFEROXAMINE	Rhinitis, Allergic	0	Never tested	0.00539626	D007676 ||| D000740	Kidney Failure, Chronic ||| Anemia
	CHEMBL556	D001249	DEFEROXAMINE	Asthma	0	Never tested	0.0113523	D007676 ||| D000740	Kidney Failure, Chronic ||| Anemia
	CHEMBL556	D005764	DEFEROXAMINE	Gastroesophageal Reflux	0	Never tested	0.00716861	D007676 ||| D000740	Kidney Failure, Chronic ||| Anemia
	CHEMBL556	D007037	DEFEROXAMINE	Hypothyroidism	0	Never tested	0.0125911	D007676 ||| D000740	Kidney Failure, Chronic ||| Anemia
	CHEMBL556	D008881	DEFEROXAMINE	Migraine Disorders	0	Never tested	0.0090064	D007676 ||| D000740	Kidney Failure, Chronic ||| Anemia
	CHEMBL556	D004485	DEFEROXAMINE	Eczema	0	Never tested	0.00400452	D007676 ||| D000740	Kidney Failure, Chronic ||| Anemia
	CHEMBL556	D006937	DEFEROXAMINE	Hypercholesterolemia	0	Never tested	0.00329993	D007676 ||| D000740	Kidney Failure, Chronic ||| Anemia
	CHEMBL556	D012626	DEFEROXAMINE	Sebaceous Gland Neoplasms	0	Status unknown	0.00763369	D007676 ||| D000740	Kidney Failure, Chronic ||| Anemia
	CHEMBL556	D001943	DEFEROXAMINE	Breast Neoplasms	0	Phase II	0.00584663	D007676 ||| D000740	Kidney Failure, Chronic ||| Anemia
	CHEMBL556	D002280	DEFEROXAMINE	Carcinoma, Basal Cell	0	Never tested	0.00307995	D007676 ||| D000740	Kidney Failure, Chronic ||| Anemia
	CHEMBL556	D000230	DEFEROXAMINE	Adenocarcinoma	0	Never tested	0.0105999	D007676 ||| D000740	Kidney Failure, Chronic ||| Anemia
	CHEMBL556	D002386	DEFEROXAMINE	Cataract	0	Never tested	0.0506912	D007676 ||| D000740	Kidney Failure, Chronic ||| Anemia
	CHEMBL556	D006552	DEFEROXAMINE	Hernia, Inguinal	0	Never tested	0.0022486	D007676 ||| D000740	Kidney Failure, Chronic ||| Anemia
	CHEMBL556	D012005	DEFEROXAMINE	Rectal Prolapse	0	Status unknown	0.00682209	D007676 ||| D000740	Kidney Failure, Chronic ||| Anemia
	CHEMBL556	D014029	DEFEROXAMINE	Tobacco Use Disorder	0	Never tested	0.00405644	D007676 ||| D000740	Kidney Failure, Chronic ||| Anemia
	CHEMBL556	D009203	DEFEROXAMINE	Myocardial Infarction	0	Phase I	0.0181006	D007676 ||| D000740	Kidney Failure, Chronic ||| Anemia
	CHEMBL556	D005756	DEFEROXAMINE	Gastritis	0	Never tested	0.000763092	D007676 ||| D000740	Kidney Failure, Chronic ||| Anemia
	CHEMBL556	D006548	DEFEROXAMINE	Hernia, Diaphragmatic	0	Never tested	0.00690308	D007676 ||| D000740	Kidney Failure, Chronic ||| Anemia
	CHEMBL556	D000076385	DEFEROXAMINE	Diverticular Diseases	0	Never tested	0.0160144	D007676 ||| D000740	Kidney Failure, Chronic ||| Anemia
	CHEMBL556	D007319	DEFEROXAMINE	Sleep Initiation and Maintenance Disorders	0	Never tested	0.0106032	D007676 ||| D000740	Kidney Failure, Chronic ||| Anemia
	CHEMBL556	D009290	DEFEROXAMINE	Narcolepsy	0	Never tested	0.00189338	D007676 ||| D000740	Kidney Failure, Chronic ||| Anemia
	CHEMBL556	D003922	DEFEROXAMINE	Diabetes Mellitus, Type 1	0	Phase II	0.0299558	D007676 ||| D000740	Kidney Failure, Chronic ||| Anemia
	CHEMBL556	D002446	DEFEROXAMINE	Celiac Disease	0	Never tested	0.00501123	D007676 ||| D000740	Kidney Failure, Chronic ||| Anemia
	CHEMBL556	D008105	DEFEROXAMINE	Liver Cirrhosis, Biliary	0	Never tested	0.0174208	D007676 ||| D000740	Kidney Failure, Chronic ||| Anemia
	CHEMBL556	D014820	DEFEROXAMINE	Vitiligo	0	Never tested	0.034897	D007676 ||| D000740	Kidney Failure, Chronic ||| Anemia
	CHEMBL556	D009798	DEFEROXAMINE	Ocular Hypertension	0	Never tested	0.00359123	D007676 ||| D000740	Kidney Failure, Chronic ||| Anemia
	CHEMBL556	D009447	DEFEROXAMINE	Neuroblastoma	0	Never tested	0.00502738	D007676 ||| D000740	Kidney Failure, Chronic ||| Anemia
	CHEMBL556	D012559	DEFEROXAMINE	Schizophrenia	0	Never tested	0.0271485	D007676 ||| D000740	Kidney Failure, Chronic ||| Anemia
	CHEMBL556	D000690	DEFEROXAMINE	Amyotrophic Lateral Sclerosis	0	Never tested	0.00645438	D007676 ||| D000740	Kidney Failure, Chronic ||| Anemia
	CHEMBL556	D008180	DEFEROXAMINE	Lupus Erythematosus, Systemic	0	Never tested	0.0118419	D007676 ||| D000740	Kidney Failure, Chronic ||| Anemia
	CHEMBL556	D000437	DEFEROXAMINE	Alcoholism	0	Never tested	0.0109241	D007676 ||| D000740	Kidney Failure, Chronic ||| Anemia
	CHEMBL556	D000067877	DEFEROXAMINE	Autism Spectrum Disorder	0	Never tested	0.0244834	D007676 ||| D000740	Kidney Failure, Chronic ||| Anemia
	CHEMBL556	D001714	DEFEROXAMINE	Bipolar Disorder	0	Never tested	0.00150648	D007676 ||| D000740	Kidney Failure, Chronic ||| Anemia
	CHEMBL556	D009771	DEFEROXAMINE	Obsessive-Compulsive Disorder	0	Never tested	0.0111107	D007676 ||| D000740	Kidney Failure, Chronic ||| Anemia
	CHEMBL556	D003924	DEFEROXAMINE	Diabetes Mellitus, Type 2	0	Never tested	0.0275807	D007676 ||| D000740	Kidney Failure, Chronic ||| Anemia
	CHEMBL556	D000544	DEFEROXAMINE	Alzheimer Disease	0	Never tested	0.00832178	D007676 ||| D000740	Kidney Failure, Chronic ||| Anemia
	CHEMBL556	D004827	DEFEROXAMINE	Epilepsy	0	Never tested	0.0108429	D007676 ||| D000740	Kidney Failure, Chronic ||| Anemia
	CHEMBL556	D005901	DEFEROXAMINE	Glaucoma	0	Never tested	0.014375	D007676 ||| D000740	Kidney Failure, Chronic ||| Anemia
	CHEMBL556	D051436	DEFEROXAMINE	Renal Insufficiency, Chronic	0	Never tested	0.209844	D007676 ||| D000740	Kidney Failure, Chronic ||| Anemia
	CHEMBL556	D013167	DEFEROXAMINE	Spondylitis, Ankylosing	0	Never tested	0.0352249	D007676 ||| D000740	Kidney Failure, Chronic ||| Anemia
	CHEMBL556	D003863	DEFEROXAMINE	Depression	0	Never tested	0.00254229	D007676 ||| D000740	Kidney Failure, Chronic ||| Anemia
	CHEMBL556	D010003	DEFEROXAMINE	Osteoarthritis	0	Never tested	0.00620964	D007676 ||| D000740	Kidney Failure, Chronic ||| Anemia
	CHEMBL556	D000419	DEFEROXAMINE	Albuminuria	0	Never tested	0.0050473	D007676 ||| D000740	Kidney Failure, Chronic ||| Anemia
	CHEMBL556	D001281	DEFEROXAMINE	Atrial Fibrillation	0	Never tested	0.00514512	D007676 ||| D000740	Kidney Failure, Chronic ||| Anemia
	CHEMBL556	D006973	DEFEROXAMINE	Hypertension	0	Never tested	0.0458535	D007676 ||| D000740	Kidney Failure, Chronic ||| Anemia
	CHEMBL556	D006327	DEFEROXAMINE	Heart Block	0	Never tested	0.00695378	D007676 ||| D000740	Kidney Failure, Chronic ||| Anemia
	CHEMBL556	D055623	DEFEROXAMINE	Keratosis, Actinic	0	Never tested	0.0238033	D007676 ||| D000740	Kidney Failure, Chronic ||| Anemia
	CHEMBL556	D001991	DEFEROXAMINE	Bronchitis	0	Never tested	0.0377114	D007676 ||| D000740	Kidney Failure, Chronic ||| Anemia
	CHEMBL556	D008175	DEFEROXAMINE	Lung Neoplasms	0	Never tested	0.0170331	D007676 ||| D000740	Kidney Failure, Chronic ||| Anemia
	CHEMBL556	D008545	DEFEROXAMINE	Melanoma	0	Never tested	0.00671784	D007676 ||| D000740	Kidney Failure, Chronic ||| Anemia
	CHEMBL556	D008228	DEFEROXAMINE	Lymphoma, Non-Hodgkin	0	Never tested	0.019226	D007676 ||| D000740	Kidney Failure, Chronic ||| Anemia
	CHEMBL556	D002294	DEFEROXAMINE	Carcinoma, Squamous Cell	0	Never tested	0.0195589	D007676 ||| D000740	Kidney Failure, Chronic ||| Anemia
	CHEMBL556	D002349	DEFEROXAMINE	Carpal Tunnel Syndrome	0	Never tested	0.00524289	D007676 ||| D000740	Kidney Failure, Chronic ||| Anemia
	CHEMBL556	D016883	DEFEROXAMINE	Diabetic Ketoacidosis	0	Never tested	0.02241	D007676 ||| D000740	Kidney Failure, Chronic ||| Anemia
	CHEMBL556	D001749	DEFEROXAMINE	Urinary Bladder Neoplasms	0	Never tested	0.00741119	D007676 ||| D000740	Kidney Failure, Chronic ||| Anemia
	CHEMBL556	D007889	DEFEROXAMINE	Leiomyoma	0	Never tested	0.00889095	D007676 ||| D000740	Kidney Failure, Chronic ||| Anemia
	CHEMBL556	D018798	DEFEROXAMINE	Anemia, Iron-Deficiency	0	Never tested	0.0224159	D007676 ||| D000740	Kidney Failure, Chronic ||| Anemia
	CHEMBL556	D000380	DEFEROXAMINE	Agranulocytosis	0	Never tested	0.0136727	D007676 ||| D000740	Kidney Failure, Chronic ||| Anemia
	CHEMBL556	D012893	DEFEROXAMINE	Sleep Wake Disorders	0	Never tested	0.00929688	D007676 ||| D000740	Kidney Failure, Chronic ||| Anemia
	CHEMBL556	D006429	DEFEROXAMINE	Hemiplegia	0	Never tested	0.0174051	D007676 ||| D000740	Kidney Failure, Chronic ||| Anemia
	CHEMBL556	D011655	DEFEROXAMINE	Pulmonary Embolism	0	Never tested	0.00373717	D007676 ||| D000740	Kidney Failure, Chronic ||| Anemia
	CHEMBL556	D009202	DEFEROXAMINE	Cardiomyopathies	0	Never tested	0.0157592	D007676 ||| D000740	Kidney Failure, Chronic ||| Anemia
	CHEMBL556	D013345	DEFEROXAMINE	Subarachnoid Hemorrhage	0	Phase II	0.00943492	D007676 ||| D000740	Kidney Failure, Chronic ||| Anemia
	CHEMBL556	D002543	DEFEROXAMINE	Cerebral Hemorrhage	0	Phase II	0.00720225	D007676 ||| D000740	Kidney Failure, Chronic ||| Anemia
	CHEMBL556	D002544	DEFEROXAMINE	Cerebral Infarction	0	Phase I	0.0200106	D007676 ||| D000740	Kidney Failure, Chronic ||| Anemia
	CHEMBL556	D050197	DEFEROXAMINE	Arteriosclerosis	0	Never tested	0.0108311	D007676 ||| D000740	Kidney Failure, Chronic ||| Anemia
	CHEMBL556	D010689	DEFEROXAMINE	Phlebitis	0	Never tested	0.00995099	D007676 ||| D000740	Kidney Failure, Chronic ||| Anemia
	CHEMBL556	D006484	DEFEROXAMINE	Hemorrhoids	0	Never tested	0.00699553	D007676 ||| D000740	Kidney Failure, Chronic ||| Anemia
	CHEMBL556	D007022	DEFEROXAMINE	Hypotension	0	Phase II	0.00472843	D007676 ||| D000740	Kidney Failure, Chronic ||| Anemia
	CHEMBL556	D012852	DEFEROXAMINE	Sinusitis	0	Never tested	0.00271159	D007676 ||| D000740	Kidney Failure, Chronic ||| Anemia
	CHEMBL556	D010996	DEFEROXAMINE	Pleural Effusion	0	Never tested	0.0459256	D007676 ||| D000740	Kidney Failure, Chronic ||| Anemia
	CHEMBL556	D011030	DEFEROXAMINE	Pneumothorax	0	Never tested	0.0125817	D007676 ||| D000740	Kidney Failure, Chronic ||| Anemia
	CHEMBL556	D014060	DEFEROXAMINE	Tongue Diseases	0	Status unknown	0.021302	D007676 ||| D000740	Kidney Failure, Chronic ||| Anemia
	CHEMBL556	D004941	DEFEROXAMINE	Esophagitis	0	Never tested	0.00766462	D007676 ||| D000740	Kidney Failure, Chronic ||| Anemia
	CHEMBL556	D013276	DEFEROXAMINE	Stomach Ulcer	0	Never tested	0.0293635	D007676 ||| D000740	Kidney Failure, Chronic ||| Anemia
	CHEMBL556	D004415	DEFEROXAMINE	Dyspepsia	0	Never tested	0.0120662	D007676 ||| D000740	Kidney Failure, Chronic ||| Anemia
	CHEMBL556	D002769	DEFEROXAMINE	Cholelithiasis	0	Never tested	0.00744066	D007676 ||| D000740	Kidney Failure, Chronic ||| Anemia
	CHEMBL556	D002764	DEFEROXAMINE	Cholecystitis	0	Never tested	0.00601721	D007676 ||| D000740	Kidney Failure, Chronic ||| Anemia
	CHEMBL556	D010195	DEFEROXAMINE	Pancreatitis	0	Never tested	0.0146729	D007676 ||| D000740	Kidney Failure, Chronic ||| Anemia
	CHEMBL556	D008286	DEFEROXAMINE	Malabsorption Syndromes	0	Never tested	0.0124896	D007676 ||| D000740	Kidney Failure, Chronic ||| Anemia
	CHEMBL556	D002481	DEFEROXAMINE	Cellulitis	0	Never tested	0.0107647	D007676 ||| D000740	Kidney Failure, Chronic ||| Anemia
	CHEMBL556	D011537	DEFEROXAMINE	Pruritus	0	Never tested	0.0145926	D007676 ||| D000740	Kidney Failure, Chronic ||| Anemia
	CHEMBL556	D008010	DEFEROXAMINE	Lichen Planus	0	Never tested	0.00699003	D007676 ||| D000740	Kidney Failure, Chronic ||| Anemia
	CHEMBL556	D017492	DEFEROXAMINE	Keratosis, Seborrheic	0	Never tested	0.0129107	D007676 ||| D000740	Kidney Failure, Chronic ||| Anemia
	CHEMBL556	D011704	DEFEROXAMINE	Pyelonephritis	0	Never tested	0.043667	D007676 ||| D000740	Kidney Failure, Chronic ||| Anemia
	CHEMBL556	D058186	DEFEROXAMINE	Acute Kidney Injury	0	Phase II	0.166484	D007676 ||| D000740	Kidney Failure, Chronic ||| Anemia
	CHEMBL556	D007676	DEFEROXAMINE	Kidney Failure, Chronic	1	Approved	0.00359673	D000740	Anemia
	CHEMBL556	D003556	DEFEROXAMINE	Cystitis	0	Never tested	0.0080536	D007676 ||| D000740	Kidney Failure, Chronic ||| Anemia
	CHEMBL556	D011470	DEFEROXAMINE	Prostatic Hyperplasia	0	Never tested	0.00232538	D007676 ||| D000740	Kidney Failure, Chronic ||| Anemia
	CHEMBL556	D011472	DEFEROXAMINE	Prostatitis	0	Never tested	0.00350004	D007676 ||| D000740	Kidney Failure, Chronic ||| Anemia
	CHEMBL556	D005348	DEFEROXAMINE	Fibrocystic Breast Disease	0	Never tested	0.0107058	D007676 ||| D000740	Kidney Failure, Chronic ||| Anemia
	CHEMBL556	D006177	DEFEROXAMINE	Gynecomastia	0	Never tested	0.0190297	D007676 ||| D000740	Kidney Failure, Chronic ||| Anemia
	CHEMBL556	D004715	DEFEROXAMINE	Endometriosis	0	Never tested	0.0119503	D007676 ||| D000740	Kidney Failure, Chronic ||| Anemia
	CHEMBL556	D003680	DEFEROXAMINE	Deglutition Disorders	0	Never tested	0.00374795	D007676 ||| D000740	Kidney Failure, Chronic ||| Anemia
	CHEMBL556	D001201	DEFEROXAMINE	Ascites	0	Never tested	0.0290203	D007676 ||| D000740	Kidney Failure, Chronic ||| Anemia
	CHEMBL556	D005076	DEFEROXAMINE	Exanthema	0	Never tested	0.0452583	D007676 ||| D000740	Kidney Failure, Chronic ||| Anemia
	CHEMBL556	D014717	DEFEROXAMINE	Vertigo	0	Never tested	0.0219919	D007676 ||| D000740	Kidney Failure, Chronic ||| Anemia
	CHEMBL556	D013575	DEFEROXAMINE	Syncope	0	Never tested	0.00921543	D007676 ||| D000740	Kidney Failure, Chronic ||| Anemia
	CHEMBL556	D007766	DEFEROXAMINE	Lacrimal Apparatus Diseases	0	Never tested	0.00977286	D007676 ||| D000740	Kidney Failure, Chronic ||| Anemia
	CHEMBL556	D006471	DEFEROXAMINE	Gastrointestinal Hemorrhage	0	Never tested	0.0101721	D007676 ||| D000740	Kidney Failure, Chronic ||| Anemia
	CHEMBL556	D010437	DEFEROXAMINE	Peptic Ulcer	0	Never tested	0.00823377	D007676 ||| D000740	Kidney Failure, Chronic ||| Anemia
	CHEMBL556	D005921	DEFEROXAMINE	Glomerulonephritis	0	Never tested	0.716393	D007676 ||| D000740	Kidney Failure, Chronic ||| Anemia
	CHEMBL556	D006333	DEFEROXAMINE	Heart Failure	0	Never tested	0.00794766	D007676 ||| D000740	Kidney Failure, Chronic ||| Anemia
	CHEMBL556	D006547	DEFEROXAMINE	Hernia	0	Never tested	0.016092	D007676 ||| D000740	Kidney Failure, Chronic ||| Anemia
	CHEMBL556	D006689	DEFEROXAMINE	Hodgkin Disease	0	Never tested	0.00645776	D007676 ||| D000740	Kidney Failure, Chronic ||| Anemia
	CHEMBL556	D008113	DEFEROXAMINE	Liver Neoplasms	0	Never tested	0.0326527	D007676 ||| D000740	Kidney Failure, Chronic ||| Anemia
	CHEMBL556	D010051	DEFEROXAMINE	Ovarian Neoplasms	0	Never tested	0.00399775	D007676 ||| D000740	Kidney Failure, Chronic ||| Anemia
	CHEMBL556	D011471	DEFEROXAMINE	Prostatic Neoplasms	0	Never tested	0.0022874	D007676 ||| D000740	Kidney Failure, Chronic ||| Anemia
	CHEMBL556	D000647	DEFEROXAMINE	Amnesia	0	Never tested	0.0120022	D007676 ||| D000740	Kidney Failure, Chronic ||| Anemia
	CHEMBL556	D007951	DEFEROXAMINE	Leukemia, Myeloid	0	Never tested	0.0123376	D007676 ||| D000740	Kidney Failure, Chronic ||| Anemia
	CHEMBL556	D000152	DEFEROXAMINE	Acne Vulgaris	0	Never tested	0.0174067	D007676 ||| D000740	Kidney Failure, Chronic ||| Anemia
	CHEMBL556	D000740	DEFEROXAMINE	Anemia	1	Approved	0.00744079	D007676	Kidney Failure, Chronic
	CHEMBL556	D001064	DEFEROXAMINE	Appendicitis	0	Never tested	0.00313845	D007676 ||| D000740	Kidney Failure, Chronic ||| Anemia
	CHEMBL556	D003248	DEFEROXAMINE	Constipation	0	Never tested	0.0232329	D007676 ||| D000740	Kidney Failure, Chronic ||| Anemia
	CHEMBL556	D015352	DEFEROXAMINE	Dry Eye Syndromes	0	Never tested	0.0185985	D007676 ||| D000740	Kidney Failure, Chronic ||| Anemia
	CHEMBL556	D004381	DEFEROXAMINE	Duodenal Ulcer	0	Never tested	0.00913883	D007676 ||| D000740	Kidney Failure, Chronic ||| Anemia
	CHEMBL556	D015837	DEFEROXAMINE	Vestibular Diseases	0	Never tested	0.0054197	D007676 ||| D000740	Kidney Failure, Chronic ||| Anemia
	CHEMBL556	D005705	DEFEROXAMINE	Gallbladder Diseases	0	Never tested	0.0527158	D007676 ||| D000740	Kidney Failure, Chronic ||| Anemia
	CHEMBL556	D006073	DEFEROXAMINE	Gout	0	Never tested	0.0136095	D007676 ||| D000740	Kidney Failure, Chronic ||| Anemia
	CHEMBL556	D001145	DEFEROXAMINE	Arrhythmias, Cardiac	0	Never tested	0.01308	D007676 ||| D000740	Kidney Failure, Chronic ||| Anemia
	CHEMBL556	D043183	DEFEROXAMINE	Irritable Bowel Syndrome	0	Never tested	0.0024329	D007676 ||| D000740	Kidney Failure, Chronic ||| Anemia
	CHEMBL556	D001851	DEFEROXAMINE	Bone Diseases, Metabolic	0	Never tested	0.00839118	D007676 ||| D000740	Kidney Failure, Chronic ||| Anemia
	CHEMBL556	D010024	DEFEROXAMINE	Osteoporosis	0	Phase unknown	0.00238913	D007676 ||| D000740	Kidney Failure, Chronic ||| Anemia
	CHEMBL556	D009443	DEFEROXAMINE	Neuritis	0	Never tested	0.0484487	D007676 ||| D000740	Kidney Failure, Chronic ||| Anemia
	CHEMBL556	D010538	DEFEROXAMINE	Peritonitis	0	Never tested	0.0233342	D007676 ||| D000740	Kidney Failure, Chronic ||| Anemia
	CHEMBL556	D010998	DEFEROXAMINE	Pleurisy	0	Never tested	0.0196621	D007676 ||| D000740	Kidney Failure, Chronic ||| Anemia
	CHEMBL556	D011565	DEFEROXAMINE	Psoriasis	0	Never tested	0.00928064	D007676 ||| D000740	Kidney Failure, Chronic ||| Anemia
	CHEMBL556	D012163	DEFEROXAMINE	Retinal Detachment	0	Never tested	0.00173459	D007676 ||| D000740	Kidney Failure, Chronic ||| Anemia
	CHEMBL556	D012393	DEFEROXAMINE	Rosacea	0	Never tested	0.0245097	D007676 ||| D000740	Kidney Failure, Chronic ||| Anemia
	CHEMBL556	D006042	DEFEROXAMINE	Goiter	0	Never tested	0.016595	D007676 ||| D000740	Kidney Failure, Chronic ||| Anemia
	CHEMBL556	D002546	DEFEROXAMINE	Ischemic Attack, Transient	0	Never tested	0.00570137	D007676 ||| D000740	Kidney Failure, Chronic ||| Anemia
	CHEMBL556	D000083242	DEFEROXAMINE	Ischemic Stroke	0	Phase II	0.0204726	D007676 ||| D000740	Kidney Failure, Chronic ||| Anemia
	CHEMBL556	D012891	DEFEROXAMINE	Sleep Apnea Syndromes	0	Never tested	0.00127313	D007676 ||| D000740	Kidney Failure, Chronic ||| Anemia
	CHEMBL556	D013921	DEFEROXAMINE	Thrombocytopenia	0	Never tested	0.0151584	D007676 ||| D000740	Kidney Failure, Chronic ||| Anemia
	CHEMBL556	D015179	DEFEROXAMINE	Colorectal Neoplasms	0	Never tested	0.0039153	D007676 ||| D000740	Kidney Failure, Chronic ||| Anemia
	CHEMBL556	D006627	DEFEROXAMINE	Hirschsprung Disease	0	Never tested	0.00442578	D007676 ||| D000740	Kidney Failure, Chronic ||| Anemia
	CHEMBL556	D013964	DEFEROXAMINE	Thyroid Neoplasms	0	Never tested	0.00307556	D007676 ||| D000740	Kidney Failure, Chronic ||| Anemia
	CHEMBL556	D010001	DEFEROXAMINE	Osteitis Deformans	0	Never tested	0.00729728	D007676 ||| D000740	Kidney Failure, Chronic ||| Anemia
	CHEMBL556	D007018	DEFEROXAMINE	Hypopituitarism	0	Never tested	0.0248895	D007676 ||| D000740	Kidney Failure, Chronic ||| Anemia
	CHEMBL556	D020246	DEFEROXAMINE	Venous Thrombosis	0	Never tested	0.0203474	D007676 ||| D000740	Kidney Failure, Chronic ||| Anemia
	CHEMBL556	D000075224	DEFEROXAMINE	Cardiac Conduction System Disease	0	Never tested	0.010831	D007676 ||| D000740	Kidney Failure, Chronic ||| Anemia
	CHEMBL556	D003731	DEFEROXAMINE	Dental Caries	0	Never tested	0.00455471	D007676 ||| D000740	Kidney Failure, Chronic ||| Anemia
	CHEMBL556	D005242	DEFEROXAMINE	Fecal Incontinence	0	Never tested	0.0072071	D007676 ||| D000740	Kidney Failure, Chronic ||| Anemia
	CHEMBL556	D016055	DEFEROXAMINE	Urinary Retention	0	Never tested	0.00520566	D007676 ||| D000740	Kidney Failure, Chronic ||| Anemia
	CHEMBL556	D011141	DEFEROXAMINE	Polyuria	0	Never tested	0.0461235	D007676 ||| D000740	Kidney Failure, Chronic ||| Anemia
	CHEMBL556	D007762	DEFEROXAMINE	Labyrinthitis	0	Never tested	0.0334867	D007676 ||| D000740	Kidney Failure, Chronic ||| Anemia
	CHEMBL556	D012878	DEFEROXAMINE	Skin Neoplasms	0	Never tested	0.00350688	D007676 ||| D000740	Kidney Failure, Chronic ||| Anemia
	CHEMBL556	D009260	DEFEROXAMINE	Nail Diseases	0	Never tested	0.0069078	D007676 ||| D000740	Kidney Failure, Chronic ||| Anemia
	CHEMBL556	D016491	DEFEROXAMINE	Peripheral Vascular Diseases	0	Never tested	0.0183762	D007676 ||| D000740	Kidney Failure, Chronic ||| Anemia
	CHEMBL556	D011111	DEFEROXAMINE	Polymyalgia Rheumatica	0	Never tested	0.0165803	D007676 ||| D000740	Kidney Failure, Chronic ||| Anemia
	CHEMBL556	D013118	DEFEROXAMINE	Spinal Cord Diseases	0	Never tested	0.00656484	D007676 ||| D000740	Kidney Failure, Chronic ||| Anemia
	CHEMBL556	D014581	DEFEROXAMINE	Urticaria	0	Never tested	0.00964532	D007676 ||| D000740	Kidney Failure, Chronic ||| Anemia
	CHEMBL556	D014648	DEFEROXAMINE	Varicose Veins	0	Never tested	0.0122512	D007676 ||| D000740	Kidney Failure, Chronic ||| Anemia
	CHEMBL556	D010031	DEFEROXAMINE	Otitis	0	Never tested	0.0255158	D007676 ||| D000740	Kidney Failure, Chronic ||| Anemia
	CHEMBL556	D019966	DEFEROXAMINE	Substance-Related Disorders	0	Never tested	0.00752826	D007676 ||| D000740	Kidney Failure, Chronic ||| Anemia
	CHEMBL556	D015155	DEFEROXAMINE	Esophageal Spasm, Diffuse	0	Never tested	0.0235781	D007676 ||| D000740	Kidney Failure, Chronic ||| Anemia
	CHEMBL558	D001289	MEXILETINE	Attention Deficit Disorder with Hyperactivity	0	Never tested	0.0195018	D001145	Arrhythmias, Cardiac
	CHEMBL558	D001008	MEXILETINE	Anxiety Disorders	0	Never tested	0.0134663	D001145	Arrhythmias, Cardiac
	CHEMBL558	D013313	MEXILETINE	Stress Disorders, Post-Traumatic	0	Never tested	0.00957173	D001145	Arrhythmias, Cardiac
	CHEMBL558	D000856	MEXILETINE	Anorexia Nervosa	0	Never tested	0.0132375	D001145	Arrhythmias, Cardiac
	CHEMBL558	D015228	MEXILETINE	Hypertriglyceridemia	0	Never tested	0.00188958	D001145	Arrhythmias, Cardiac
	CHEMBL558	D003324	MEXILETINE	Coronary Artery Disease	0	Never tested	0.00261338	D001145	Arrhythmias, Cardiac
	CHEMBL558	D009765	MEXILETINE	Obesity	0	Never tested	0.0121179	D001145	Arrhythmias, Cardiac
	CHEMBL558	D010300	MEXILETINE	Parkinson Disease	0	Never tested	0.0670065	D001145	Arrhythmias, Cardiac
	CHEMBL558	D013771	MEXILETINE	Tetralogy of Fallot	0	Never tested	0.00539811	D001145	Arrhythmias, Cardiac
	CHEMBL558	D001172	MEXILETINE	Arthritis, Rheumatoid	0	Never tested	0.00256843	D001145	Arrhythmias, Cardiac
	CHEMBL558	D003424	MEXILETINE	Crohn Disease	0	Never tested	0.0188989	D001145	Arrhythmias, Cardiac
	CHEMBL558	D003093	MEXILETINE	Colitis, Ulcerative	0	Never tested	0.0112501	D001145	Arrhythmias, Cardiac
	CHEMBL558	D015212	MEXILETINE	Inflammatory Bowel Diseases	0	Never tested	0.0149224	D001145	Arrhythmias, Cardiac
	CHEMBL558	D002761	MEXILETINE	Cholangitis	0	Never tested	0.0052863	D001145	Arrhythmias, Cardiac
	CHEMBL558	D017098	MEXILETINE	IgA Deficiency	0	Status unknown	0.00802659	D001145	Arrhythmias, Cardiac
	CHEMBL558	D008268	MEXILETINE	Macular Degeneration	0	Never tested	0.021525	D001145	Arrhythmias, Cardiac
	CHEMBL558	D034381	MEXILETINE	Hearing Loss	0	Never tested	0.00461778	D001145	Arrhythmias, Cardiac
	CHEMBL558	D000505	MEXILETINE	Alopecia	0	Never tested	0.00857521	D001145	Arrhythmias, Cardiac
	CHEMBL558	D019226	MEXILETINE	Oral Ulcer	0	Never tested	0.00788988	D001145	Arrhythmias, Cardiac
	CHEMBL558	D000787	MEXILETINE	Angina Pectoris	0	Never tested	0.0159536	D001145	Arrhythmias, Cardiac
	CHEMBL558	D065631	MEXILETINE	Rhinitis, Allergic	0	Never tested	0.0242582	D001145	Arrhythmias, Cardiac
	CHEMBL558	D001249	MEXILETINE	Asthma	0	Never tested	0.0101846	D001145	Arrhythmias, Cardiac
	CHEMBL558	D005764	MEXILETINE	Gastroesophageal Reflux	0	Never tested	0.00934151	D001145	Arrhythmias, Cardiac
	CHEMBL558	D007037	MEXILETINE	Hypothyroidism	0	Never tested	0.0111317	D001145	Arrhythmias, Cardiac
	CHEMBL558	D008881	MEXILETINE	Migraine Disorders	0	Never tested	0.0133795	D001145	Arrhythmias, Cardiac
	CHEMBL558	D004485	MEXILETINE	Eczema	0	Never tested	0.00283356	D001145	Arrhythmias, Cardiac
	CHEMBL558	D006937	MEXILETINE	Hypercholesterolemia	0	Never tested	0.0149757	D001145	Arrhythmias, Cardiac
	CHEMBL558	D012626	MEXILETINE	Sebaceous Gland Neoplasms	0	Status unknown	0.00652973	D001145	Arrhythmias, Cardiac
	CHEMBL558	D001943	MEXILETINE	Breast Neoplasms	0	Never tested	0.012131	D001145	Arrhythmias, Cardiac
	CHEMBL558	D002280	MEXILETINE	Carcinoma, Basal Cell	0	Never tested	0.0616643	D001145	Arrhythmias, Cardiac
	CHEMBL558	D000230	MEXILETINE	Adenocarcinoma	0	Never tested	0.0140512	D001145	Arrhythmias, Cardiac
	CHEMBL558	D002386	MEXILETINE	Cataract	0	Never tested	0.00547682	D001145	Arrhythmias, Cardiac
	CHEMBL558	D006552	MEXILETINE	Hernia, Inguinal	0	Never tested	0.00249966	D001145	Arrhythmias, Cardiac
	CHEMBL558	D012005	MEXILETINE	Rectal Prolapse	0	Status unknown	0.00649754	D001145	Arrhythmias, Cardiac
	CHEMBL558	D014029	MEXILETINE	Tobacco Use Disorder	0	Never tested	0.00794593	D001145	Arrhythmias, Cardiac
	CHEMBL558	D009203	MEXILETINE	Myocardial Infarction	0	Phase III	0.0211039	D001145	Arrhythmias, Cardiac
	CHEMBL558	D005756	MEXILETINE	Gastritis	0	Never tested	0.0176799	D001145	Arrhythmias, Cardiac
	CHEMBL558	D006548	MEXILETINE	Hernia, Diaphragmatic	0	Never tested	0.00467634	D001145	Arrhythmias, Cardiac
	CHEMBL558	D000076385	MEXILETINE	Diverticular Diseases	0	Never tested	0.0142275	D001145	Arrhythmias, Cardiac
	CHEMBL558	D007319	MEXILETINE	Sleep Initiation and Maintenance Disorders	0	Never tested	0.0456639	D001145	Arrhythmias, Cardiac
	CHEMBL558	D009290	MEXILETINE	Narcolepsy	0	Never tested	0.00669661	D001145	Arrhythmias, Cardiac
	CHEMBL558	D003922	MEXILETINE	Diabetes Mellitus, Type 1	0	Never tested	0.00485597	D001145	Arrhythmias, Cardiac
	CHEMBL558	D002446	MEXILETINE	Celiac Disease	0	Never tested	0.00887739	D001145	Arrhythmias, Cardiac
	CHEMBL558	D008105	MEXILETINE	Liver Cirrhosis, Biliary	0	Never tested	0.01944	D001145	Arrhythmias, Cardiac
	CHEMBL558	D014820	MEXILETINE	Vitiligo	0	Never tested	0.00196171	D001145	Arrhythmias, Cardiac
	CHEMBL558	D009798	MEXILETINE	Ocular Hypertension	0	Never tested	0.0136461	D001145	Arrhythmias, Cardiac
	CHEMBL558	D009447	MEXILETINE	Neuroblastoma	0	Never tested	0.00226152	D001145	Arrhythmias, Cardiac
	CHEMBL558	D012559	MEXILETINE	Schizophrenia	0	Never tested	0.00732548	D001145	Arrhythmias, Cardiac
	CHEMBL558	D000690	MEXILETINE	Amyotrophic Lateral Sclerosis	0	Phase II	0.004845	D001145	Arrhythmias, Cardiac
	CHEMBL558	D008180	MEXILETINE	Lupus Erythematosus, Systemic	0	Never tested	0.0303085	D001145	Arrhythmias, Cardiac
	CHEMBL558	D000437	MEXILETINE	Alcoholism	0	Never tested	0.00912353	D001145	Arrhythmias, Cardiac
	CHEMBL558	D000067877	MEXILETINE	Autism Spectrum Disorder	0	Never tested	0.00167215	D001145	Arrhythmias, Cardiac
	CHEMBL558	D001714	MEXILETINE	Bipolar Disorder	0	Never tested	0.0236711	D001145	Arrhythmias, Cardiac
	CHEMBL558	D009771	MEXILETINE	Obsessive-Compulsive Disorder	0	Never tested	0.0132219	D001145	Arrhythmias, Cardiac
	CHEMBL558	D003924	MEXILETINE	Diabetes Mellitus, Type 2	0	Never tested	0.00571659	D001145	Arrhythmias, Cardiac
	CHEMBL558	D000544	MEXILETINE	Alzheimer Disease	0	Never tested	0.00677026	D001145	Arrhythmias, Cardiac
	CHEMBL558	D004827	MEXILETINE	Epilepsy	0	Never tested	0.00629152	D001145	Arrhythmias, Cardiac
	CHEMBL558	D005901	MEXILETINE	Glaucoma	0	Never tested	0.020077	D001145	Arrhythmias, Cardiac
	CHEMBL558	D051436	MEXILETINE	Renal Insufficiency, Chronic	0	Never tested	0.0059786	D001145	Arrhythmias, Cardiac
	CHEMBL558	D013167	MEXILETINE	Spondylitis, Ankylosing	0	Never tested	0.00259551	D001145	Arrhythmias, Cardiac
	CHEMBL558	D003863	MEXILETINE	Depression	0	Never tested	0.0132141	D001145	Arrhythmias, Cardiac
	CHEMBL558	D010003	MEXILETINE	Osteoarthritis	0	Never tested	0.00409874	D001145	Arrhythmias, Cardiac
	CHEMBL558	D000419	MEXILETINE	Albuminuria	0	Never tested	0.0120202	D001145	Arrhythmias, Cardiac
	CHEMBL558	D001281	MEXILETINE	Atrial Fibrillation	0	Never tested	0.338667	D001145	Arrhythmias, Cardiac
	CHEMBL558	D006973	MEXILETINE	Hypertension	0	Never tested	0.00230281	D001145	Arrhythmias, Cardiac
	CHEMBL558	D006327	MEXILETINE	Heart Block	0	Never tested	0.00473598	D001145	Arrhythmias, Cardiac
	CHEMBL558	D055623	MEXILETINE	Keratosis, Actinic	0	Never tested	0.029266	D001145	Arrhythmias, Cardiac
	CHEMBL558	D001991	MEXILETINE	Bronchitis	0	Never tested	0.00942114	D001145	Arrhythmias, Cardiac
	CHEMBL558	D008175	MEXILETINE	Lung Neoplasms	0	Never tested	0.00212302	D001145	Arrhythmias, Cardiac
	CHEMBL558	D008545	MEXILETINE	Melanoma	0	Never tested	0.029127	D001145	Arrhythmias, Cardiac
	CHEMBL558	D008228	MEXILETINE	Lymphoma, Non-Hodgkin	0	Never tested	0.0035501	D001145	Arrhythmias, Cardiac
	CHEMBL558	D002294	MEXILETINE	Carcinoma, Squamous Cell	0	Never tested	0.0189883	D001145	Arrhythmias, Cardiac
	CHEMBL558	D002349	MEXILETINE	Carpal Tunnel Syndrome	0	Never tested	0.00698558	D001145	Arrhythmias, Cardiac
	CHEMBL558	D016883	MEXILETINE	Diabetic Ketoacidosis	0	Never tested	0.0170024	D001145	Arrhythmias, Cardiac
	CHEMBL558	D001749	MEXILETINE	Urinary Bladder Neoplasms	0	Never tested	0.00742775	D001145	Arrhythmias, Cardiac
	CHEMBL558	D007889	MEXILETINE	Leiomyoma	0	Never tested	0.00609997	D001145	Arrhythmias, Cardiac
	CHEMBL558	D018798	MEXILETINE	Anemia, Iron-Deficiency	0	Never tested	0.00311951	D001145	Arrhythmias, Cardiac
	CHEMBL558	D000380	MEXILETINE	Agranulocytosis	0	Never tested	0.00179185	D001145	Arrhythmias, Cardiac
	CHEMBL558	D012893	MEXILETINE	Sleep Wake Disorders	0	Never tested	0.0103759	D001145	Arrhythmias, Cardiac
	CHEMBL558	D006429	MEXILETINE	Hemiplegia	0	Never tested	0.00428203	D001145	Arrhythmias, Cardiac
	CHEMBL558	D011655	MEXILETINE	Pulmonary Embolism	0	Never tested	0.00696282	D001145	Arrhythmias, Cardiac
	CHEMBL558	D009202	MEXILETINE	Cardiomyopathies	0	Never tested	0.00545616	D001145	Arrhythmias, Cardiac
	CHEMBL558	D013345	MEXILETINE	Subarachnoid Hemorrhage	0	Never tested	0.034516	D001145	Arrhythmias, Cardiac
	CHEMBL558	D002543	MEXILETINE	Cerebral Hemorrhage	0	Never tested	0.00646138	D001145	Arrhythmias, Cardiac
	CHEMBL558	D002544	MEXILETINE	Cerebral Infarction	0	Never tested	0.0264816	D001145	Arrhythmias, Cardiac
	CHEMBL558	D050197	MEXILETINE	Arteriosclerosis	0	Never tested	0.00774341	D001145	Arrhythmias, Cardiac
	CHEMBL558	D010689	MEXILETINE	Phlebitis	0	Never tested	0.00522786	D001145	Arrhythmias, Cardiac
	CHEMBL558	D006484	MEXILETINE	Hemorrhoids	0	Never tested	0.0252822	D001145	Arrhythmias, Cardiac
	CHEMBL558	D007022	MEXILETINE	Hypotension	0	Never tested	0.011777	D001145	Arrhythmias, Cardiac
	CHEMBL558	D012852	MEXILETINE	Sinusitis	0	Never tested	0.0187355	D001145	Arrhythmias, Cardiac
	CHEMBL558	D010996	MEXILETINE	Pleural Effusion	0	Never tested	0.0485499	D001145	Arrhythmias, Cardiac
	CHEMBL558	D011030	MEXILETINE	Pneumothorax	0	Never tested	0.0360638	D001145	Arrhythmias, Cardiac
	CHEMBL558	D014060	MEXILETINE	Tongue Diseases	0	Status unknown	0.0675511	D001145	Arrhythmias, Cardiac
	CHEMBL558	D004941	MEXILETINE	Esophagitis	0	Never tested	0.0635267	D001145	Arrhythmias, Cardiac
	CHEMBL558	D013276	MEXILETINE	Stomach Ulcer	0	Never tested	0.00456572	D001145	Arrhythmias, Cardiac
	CHEMBL558	D004415	MEXILETINE	Dyspepsia	0	Never tested	0.00197716	D001145	Arrhythmias, Cardiac
	CHEMBL558	D002769	MEXILETINE	Cholelithiasis	0	Never tested	0.020461	D001145	Arrhythmias, Cardiac
	CHEMBL558	D002764	MEXILETINE	Cholecystitis	0	Never tested	0.00603689	D001145	Arrhythmias, Cardiac
	CHEMBL558	D010195	MEXILETINE	Pancreatitis	0	Never tested	0.00815196	D001145	Arrhythmias, Cardiac
	CHEMBL558	D008286	MEXILETINE	Malabsorption Syndromes	0	Never tested	0.00911691	D001145	Arrhythmias, Cardiac
	CHEMBL558	D002481	MEXILETINE	Cellulitis	0	Never tested	0.0166116	D001145	Arrhythmias, Cardiac
	CHEMBL558	D011537	MEXILETINE	Pruritus	0	Never tested	0.00777866	D001145	Arrhythmias, Cardiac
	CHEMBL558	D008010	MEXILETINE	Lichen Planus	0	Never tested	0.0169565	D001145	Arrhythmias, Cardiac
	CHEMBL558	D017492	MEXILETINE	Keratosis, Seborrheic	0	Never tested	0.000315433	D001145	Arrhythmias, Cardiac
	CHEMBL558	D011704	MEXILETINE	Pyelonephritis	0	Never tested	0.00198504	D001145	Arrhythmias, Cardiac
	CHEMBL558	D058186	MEXILETINE	Acute Kidney Injury	0	Never tested	0.0309486	D001145	Arrhythmias, Cardiac
	CHEMBL558	D007676	MEXILETINE	Kidney Failure, Chronic	0	Never tested	0.0355594	D001145	Arrhythmias, Cardiac
	CHEMBL558	D003556	MEXILETINE	Cystitis	0	Never tested	0.0014044	D001145	Arrhythmias, Cardiac
	CHEMBL558	D011470	MEXILETINE	Prostatic Hyperplasia	0	Never tested	0.0127709	D001145	Arrhythmias, Cardiac
	CHEMBL558	D011472	MEXILETINE	Prostatitis	0	Never tested	0.0241126	D001145	Arrhythmias, Cardiac
	CHEMBL558	D005348	MEXILETINE	Fibrocystic Breast Disease	0	Never tested	0.0214355	D001145	Arrhythmias, Cardiac
	CHEMBL558	D006177	MEXILETINE	Gynecomastia	0	Never tested	0.00694169	D001145	Arrhythmias, Cardiac
	CHEMBL558	D004715	MEXILETINE	Endometriosis	0	Never tested	0.0123231	D001145	Arrhythmias, Cardiac
	CHEMBL558	D003680	MEXILETINE	Deglutition Disorders	0	Never tested	0.0393038	D001145	Arrhythmias, Cardiac
	CHEMBL558	D001201	MEXILETINE	Ascites	0	Never tested	0.00379079	D001145	Arrhythmias, Cardiac
	CHEMBL558	D005076	MEXILETINE	Exanthema	0	Never tested	0.00978016	D001145	Arrhythmias, Cardiac
	CHEMBL558	D014717	MEXILETINE	Vertigo	0	Never tested	0.00719628	D001145	Arrhythmias, Cardiac
	CHEMBL558	D013575	MEXILETINE	Syncope	0	Never tested	0.0336895	D001145	Arrhythmias, Cardiac
	CHEMBL558	D007766	MEXILETINE	Lacrimal Apparatus Diseases	0	Never tested	0.0170859	D001145	Arrhythmias, Cardiac
	CHEMBL558	D006471	MEXILETINE	Gastrointestinal Hemorrhage	0	Never tested	0.0174762	D001145	Arrhythmias, Cardiac
	CHEMBL558	D010437	MEXILETINE	Peptic Ulcer	0	Never tested	0.113232	D001145	Arrhythmias, Cardiac
	CHEMBL558	D005921	MEXILETINE	Glomerulonephritis	0	Never tested	0.0114951	D001145	Arrhythmias, Cardiac
	CHEMBL558	D006333	MEXILETINE	Heart Failure	0	Never tested	0.0170305	D001145	Arrhythmias, Cardiac
	CHEMBL558	D006547	MEXILETINE	Hernia	0	Never tested	0.0108849	D001145	Arrhythmias, Cardiac
	CHEMBL558	D006689	MEXILETINE	Hodgkin Disease	0	Never tested	0.00597166	D001145	Arrhythmias, Cardiac
	CHEMBL558	D008113	MEXILETINE	Liver Neoplasms	0	Never tested	0.0104584	D001145	Arrhythmias, Cardiac
	CHEMBL558	D010051	MEXILETINE	Ovarian Neoplasms	0	Never tested	0.0109786	D001145	Arrhythmias, Cardiac
	CHEMBL558	D011471	MEXILETINE	Prostatic Neoplasms	0	Never tested	0.0196287	D001145	Arrhythmias, Cardiac
	CHEMBL558	D000647	MEXILETINE	Amnesia	0	Never tested	0.03964	D001145	Arrhythmias, Cardiac
	CHEMBL558	D007951	MEXILETINE	Leukemia, Myeloid	0	Never tested	0.0100447	D001145	Arrhythmias, Cardiac
	CHEMBL558	D000152	MEXILETINE	Acne Vulgaris	0	Never tested	0.0180402	D001145	Arrhythmias, Cardiac
	CHEMBL558	D000740	MEXILETINE	Anemia	0	Never tested	0.00664721	D001145	Arrhythmias, Cardiac
	CHEMBL558	D001064	MEXILETINE	Appendicitis	0	Never tested	0.0156384	D001145	Arrhythmias, Cardiac
	CHEMBL558	D003248	MEXILETINE	Constipation	0	Never tested	0.0257923	D001145	Arrhythmias, Cardiac
	CHEMBL558	D015352	MEXILETINE	Dry Eye Syndromes	0	Never tested	0.037629	D001145	Arrhythmias, Cardiac
	CHEMBL558	D004381	MEXILETINE	Duodenal Ulcer	0	Never tested	0.0126001	D001145	Arrhythmias, Cardiac
	CHEMBL558	D015837	MEXILETINE	Vestibular Diseases	0	Never tested	3.32323e-05	D001145	Arrhythmias, Cardiac
	CHEMBL558	D005705	MEXILETINE	Gallbladder Diseases	0	Never tested	0.0387058	D001145	Arrhythmias, Cardiac
	CHEMBL558	D006073	MEXILETINE	Gout	0	Never tested	0.0184725	D001145	Arrhythmias, Cardiac
	CHEMBL558	D043183	MEXILETINE	Irritable Bowel Syndrome	0	Phase I	0.00319289	D001145	Arrhythmias, Cardiac
	CHEMBL558	D001851	MEXILETINE	Bone Diseases, Metabolic	0	Never tested	0.0270984	D001145	Arrhythmias, Cardiac
	CHEMBL558	D010024	MEXILETINE	Osteoporosis	0	Never tested	0.00195709	D001145	Arrhythmias, Cardiac
	CHEMBL558	D009443	MEXILETINE	Neuritis	0	Never tested	0.0171983	D001145	Arrhythmias, Cardiac
	CHEMBL558	D010538	MEXILETINE	Peritonitis	0	Never tested	0.00991144	D001145	Arrhythmias, Cardiac
	CHEMBL558	D010998	MEXILETINE	Pleurisy	0	Never tested	0.0468487	D001145	Arrhythmias, Cardiac
	CHEMBL558	D011565	MEXILETINE	Psoriasis	0	Never tested	0.00834234	D001145	Arrhythmias, Cardiac
	CHEMBL558	D012163	MEXILETINE	Retinal Detachment	0	Never tested	0.0026657	D001145	Arrhythmias, Cardiac
	CHEMBL558	D012393	MEXILETINE	Rosacea	0	Never tested	0.00287545	D001145	Arrhythmias, Cardiac
	CHEMBL558	D006042	MEXILETINE	Goiter	0	Never tested	0.019999	D001145	Arrhythmias, Cardiac
	CHEMBL558	D002546	MEXILETINE	Ischemic Attack, Transient	0	Never tested	0.00993494	D001145	Arrhythmias, Cardiac
	CHEMBL558	D000083242	MEXILETINE	Ischemic Stroke	0	Never tested	0.00669729	D001145	Arrhythmias, Cardiac
	CHEMBL558	D012891	MEXILETINE	Sleep Apnea Syndromes	0	Never tested	0.0155035	D001145	Arrhythmias, Cardiac
	CHEMBL558	D013921	MEXILETINE	Thrombocytopenia	0	Never tested	0.0107757	D001145	Arrhythmias, Cardiac
	CHEMBL558	D015179	MEXILETINE	Colorectal Neoplasms	0	Never tested	0.00673701	D001145	Arrhythmias, Cardiac
	CHEMBL558	D006627	MEXILETINE	Hirschsprung Disease	0	Never tested	0.0114074	D001145	Arrhythmias, Cardiac
	CHEMBL558	D013964	MEXILETINE	Thyroid Neoplasms	0	Never tested	0.0100503	D001145	Arrhythmias, Cardiac
	CHEMBL558	D010001	MEXILETINE	Osteitis Deformans	0	Never tested	0.0192368	D001145	Arrhythmias, Cardiac
	CHEMBL558	D007018	MEXILETINE	Hypopituitarism	0	Never tested	0.00349063	D001145	Arrhythmias, Cardiac
	CHEMBL558	D020246	MEXILETINE	Venous Thrombosis	0	Never tested	0.00808433	D001145	Arrhythmias, Cardiac
	CHEMBL558	D000075224	MEXILETINE	Cardiac Conduction System Disease	0	Never tested	0.0591031	D001145	Arrhythmias, Cardiac
	CHEMBL558	D003731	MEXILETINE	Dental Caries	0	Never tested	0.012585	D001145	Arrhythmias, Cardiac
	CHEMBL558	D005242	MEXILETINE	Fecal Incontinence	0	Never tested	0.0444798	D001145	Arrhythmias, Cardiac
	CHEMBL558	D016055	MEXILETINE	Urinary Retention	0	Never tested	0.00455856	D001145	Arrhythmias, Cardiac
	CHEMBL558	D011141	MEXILETINE	Polyuria	0	Never tested	0.00612978	D001145	Arrhythmias, Cardiac
	CHEMBL558	D007762	MEXILETINE	Labyrinthitis	0	Never tested	0.0243289	D001145	Arrhythmias, Cardiac
	CHEMBL558	D012878	MEXILETINE	Skin Neoplasms	0	Never tested	0.0396998	D001145	Arrhythmias, Cardiac
	CHEMBL558	D009260	MEXILETINE	Nail Diseases	0	Never tested	0.0338595	D001145	Arrhythmias, Cardiac
	CHEMBL558	D016491	MEXILETINE	Peripheral Vascular Diseases	0	Never tested	0.0207874	D001145	Arrhythmias, Cardiac
	CHEMBL558	D011111	MEXILETINE	Polymyalgia Rheumatica	0	Never tested	0.0151439	D001145	Arrhythmias, Cardiac
	CHEMBL558	D013118	MEXILETINE	Spinal Cord Diseases	0	Never tested	0.000964245	D001145	Arrhythmias, Cardiac
	CHEMBL558	D014581	MEXILETINE	Urticaria	0	Never tested	0.0147384	D001145	Arrhythmias, Cardiac
	CHEMBL558	D014648	MEXILETINE	Varicose Veins	0	Never tested	0.0168689	D001145	Arrhythmias, Cardiac
	CHEMBL558	D010031	MEXILETINE	Otitis	0	Never tested	0.00838909	D001145	Arrhythmias, Cardiac
	CHEMBL558	D019966	MEXILETINE	Substance-Related Disorders	0	Never tested	0.0156104	D001145	Arrhythmias, Cardiac
	CHEMBL558	D015155	MEXILETINE	Esophageal Spasm, Diffuse	0	Never tested	0.00975351	D001145	Arrhythmias, Cardiac
	CHEMBL559	D001289	DEXTROTHYROXINE	Attention Deficit Disorder with Hyperactivity	0	Never tested	0.00864265	D003324 ||| D006937	Coronary Artery Disease ||| Hypercholesterolemia
	CHEMBL559	D001008	DEXTROTHYROXINE	Anxiety Disorders	0	Never tested	0.00923556	D003324 ||| D006937	Coronary Artery Disease ||| Hypercholesterolemia
	CHEMBL559	D013313	DEXTROTHYROXINE	Stress Disorders, Post-Traumatic	0	Never tested	0.0177604	D003324 ||| D006937	Coronary Artery Disease ||| Hypercholesterolemia
	CHEMBL559	D000856	DEXTROTHYROXINE	Anorexia Nervosa	0	Never tested	0.00773373	D003324 ||| D006937	Coronary Artery Disease ||| Hypercholesterolemia
	CHEMBL559	D015228	DEXTROTHYROXINE	Hypertriglyceridemia	0	Never tested	0.228787	D003324 ||| D006937	Coronary Artery Disease ||| Hypercholesterolemia
	CHEMBL559	D003324	DEXTROTHYROXINE	Coronary Artery Disease	1	Approved	0.229534	D006937	Hypercholesterolemia
	CHEMBL559	D009765	DEXTROTHYROXINE	Obesity	0	Never tested	0.0383115	D003324 ||| D006937	Coronary Artery Disease ||| Hypercholesterolemia
	CHEMBL559	D020177	DEXTROTHYROXINE	Idiopathic Hypersomnia	0	Never tested	0.00293397	D003324 ||| D006937	Coronary Artery Disease ||| Hypercholesterolemia
	CHEMBL559	D010300	DEXTROTHYROXINE	Parkinson Disease	0	Never tested	0.00288931	D003324 ||| D006937	Coronary Artery Disease ||| Hypercholesterolemia
	CHEMBL559	D013771	DEXTROTHYROXINE	Tetralogy of Fallot	0	Never tested	0.00971653	D003324 ||| D006937	Coronary Artery Disease ||| Hypercholesterolemia
	CHEMBL559	D001172	DEXTROTHYROXINE	Arthritis, Rheumatoid	0	Never tested	0.0123801	D003324 ||| D006937	Coronary Artery Disease ||| Hypercholesterolemia
	CHEMBL559	D003424	DEXTROTHYROXINE	Crohn Disease	0	Never tested	0.0254911	D003324 ||| D006937	Coronary Artery Disease ||| Hypercholesterolemia
	CHEMBL559	D003093	DEXTROTHYROXINE	Colitis, Ulcerative	0	Never tested	0.0426212	D003324 ||| D006937	Coronary Artery Disease ||| Hypercholesterolemia
	CHEMBL559	D015212	DEXTROTHYROXINE	Inflammatory Bowel Diseases	0	Never tested	0.0211613	D003324 ||| D006937	Coronary Artery Disease ||| Hypercholesterolemia
	CHEMBL559	D002761	DEXTROTHYROXINE	Cholangitis	0	Never tested	0.0177001	D003324 ||| D006937	Coronary Artery Disease ||| Hypercholesterolemia
	CHEMBL559	D017098	DEXTROTHYROXINE	IgA Deficiency	0	Status unknown	0.00738207	D003324 ||| D006937	Coronary Artery Disease ||| Hypercholesterolemia
	CHEMBL559	D008268	DEXTROTHYROXINE	Macular Degeneration	0	Never tested	0.0266346	D003324 ||| D006937	Coronary Artery Disease ||| Hypercholesterolemia
	CHEMBL559	D034381	DEXTROTHYROXINE	Hearing Loss	0	Never tested	0.03538	D003324 ||| D006937	Coronary Artery Disease ||| Hypercholesterolemia
	CHEMBL559	D014012	DEXTROTHYROXINE	Tinnitus	0	Never tested	0.0242257	D003324 ||| D006937	Coronary Artery Disease ||| Hypercholesterolemia
	CHEMBL559	D000505	DEXTROTHYROXINE	Alopecia	0	Never tested	0.0235593	D003324 ||| D006937	Coronary Artery Disease ||| Hypercholesterolemia
	CHEMBL559	D019226	DEXTROTHYROXINE	Oral Ulcer	0	Never tested	0.00191264	D003324 ||| D006937	Coronary Artery Disease ||| Hypercholesterolemia
	CHEMBL559	D000787	DEXTROTHYROXINE	Angina Pectoris	0	Never tested	0.501955	D003324 ||| D006937	Coronary Artery Disease ||| Hypercholesterolemia
	CHEMBL559	D065631	DEXTROTHYROXINE	Rhinitis, Allergic	0	Never tested	0.0167092	D003324 ||| D006937	Coronary Artery Disease ||| Hypercholesterolemia
	CHEMBL559	D001249	DEXTROTHYROXINE	Asthma	0	Never tested	0.0210723	D003324 ||| D006937	Coronary Artery Disease ||| Hypercholesterolemia
	CHEMBL559	D005764	DEXTROTHYROXINE	Gastroesophageal Reflux	0	Never tested	0.0122528	D003324 ||| D006937	Coronary Artery Disease ||| Hypercholesterolemia
	CHEMBL559	D007037	DEXTROTHYROXINE	Hypothyroidism	0	Never tested	0.0157249	D003324 ||| D006937	Coronary Artery Disease ||| Hypercholesterolemia
	CHEMBL559	D008881	DEXTROTHYROXINE	Migraine Disorders	0	Never tested	0.0193189	D003324 ||| D006937	Coronary Artery Disease ||| Hypercholesterolemia
	CHEMBL559	D004485	DEXTROTHYROXINE	Eczema	0	Never tested	0.0101583	D003324 ||| D006937	Coronary Artery Disease ||| Hypercholesterolemia
	CHEMBL559	D006937	DEXTROTHYROXINE	Hypercholesterolemia	1	Approved	0.229868	D003324	Coronary Artery Disease
	CHEMBL559	D012626	DEXTROTHYROXINE	Sebaceous Gland Neoplasms	0	Status unknown	0.0142699	D003324 ||| D006937	Coronary Artery Disease ||| Hypercholesterolemia
	CHEMBL559	D001943	DEXTROTHYROXINE	Breast Neoplasms	0	Never tested	0.0335433	D003324 ||| D006937	Coronary Artery Disease ||| Hypercholesterolemia
	CHEMBL559	D002280	DEXTROTHYROXINE	Carcinoma, Basal Cell	0	Never tested	0.0194329	D003324 ||| D006937	Coronary Artery Disease ||| Hypercholesterolemia
	CHEMBL559	D000230	DEXTROTHYROXINE	Adenocarcinoma	0	Never tested	0.00749603	D003324 ||| D006937	Coronary Artery Disease ||| Hypercholesterolemia
	CHEMBL559	D002386	DEXTROTHYROXINE	Cataract	0	Never tested	0.00868061	D003324 ||| D006937	Coronary Artery Disease ||| Hypercholesterolemia
	CHEMBL559	D006552	DEXTROTHYROXINE	Hernia, Inguinal	0	Never tested	0.007747	D003324 ||| D006937	Coronary Artery Disease ||| Hypercholesterolemia
	CHEMBL559	D012005	DEXTROTHYROXINE	Rectal Prolapse	0	Status unknown	0.000873835	D003324 ||| D006937	Coronary Artery Disease ||| Hypercholesterolemia
	CHEMBL559	D014029	DEXTROTHYROXINE	Tobacco Use Disorder	0	Never tested	0.013417	D003324 ||| D006937	Coronary Artery Disease ||| Hypercholesterolemia
	CHEMBL559	D009203	DEXTROTHYROXINE	Myocardial Infarction	0	Phase III	0.303591	D003324 ||| D006937	Coronary Artery Disease ||| Hypercholesterolemia
	CHEMBL559	D005756	DEXTROTHYROXINE	Gastritis	0	Never tested	0.00466349	D003324 ||| D006937	Coronary Artery Disease ||| Hypercholesterolemia
	CHEMBL559	D006548	DEXTROTHYROXINE	Hernia, Diaphragmatic	0	Never tested	0.0422137	D003324 ||| D006937	Coronary Artery Disease ||| Hypercholesterolemia
	CHEMBL559	D000076385	DEXTROTHYROXINE	Diverticular Diseases	0	Never tested	0.0266564	D003324 ||| D006937	Coronary Artery Disease ||| Hypercholesterolemia
	CHEMBL559	D007319	DEXTROTHYROXINE	Sleep Initiation and Maintenance Disorders	0	Never tested	0.0127199	D003324 ||| D006937	Coronary Artery Disease ||| Hypercholesterolemia
	CHEMBL559	D009290	DEXTROTHYROXINE	Narcolepsy	0	Never tested	0.0204348	D003324 ||| D006937	Coronary Artery Disease ||| Hypercholesterolemia
	CHEMBL559	D003922	DEXTROTHYROXINE	Diabetes Mellitus, Type 1	0	Never tested	0.0171135	D003324 ||| D006937	Coronary Artery Disease ||| Hypercholesterolemia
	CHEMBL559	D002446	DEXTROTHYROXINE	Celiac Disease	0	Never tested	0.00865975	D003324 ||| D006937	Coronary Artery Disease ||| Hypercholesterolemia
	CHEMBL559	D008105	DEXTROTHYROXINE	Liver Cirrhosis, Biliary	0	Never tested	0.0441469	D003324 ||| D006937	Coronary Artery Disease ||| Hypercholesterolemia
	CHEMBL559	D014820	DEXTROTHYROXINE	Vitiligo	0	Never tested	0.015313	D003324 ||| D006937	Coronary Artery Disease ||| Hypercholesterolemia
	CHEMBL559	D009798	DEXTROTHYROXINE	Ocular Hypertension	0	Never tested	0.0165237	D003324 ||| D006937	Coronary Artery Disease ||| Hypercholesterolemia
	CHEMBL559	D009447	DEXTROTHYROXINE	Neuroblastoma	0	Never tested	0.0194663	D003324 ||| D006937	Coronary Artery Disease ||| Hypercholesterolemia
	CHEMBL559	D012559	DEXTROTHYROXINE	Schizophrenia	0	Never tested	0.00428208	D003324 ||| D006937	Coronary Artery Disease ||| Hypercholesterolemia
	CHEMBL559	D000690	DEXTROTHYROXINE	Amyotrophic Lateral Sclerosis	0	Never tested	0.025139	D003324 ||| D006937	Coronary Artery Disease ||| Hypercholesterolemia
	CHEMBL559	D008180	DEXTROTHYROXINE	Lupus Erythematosus, Systemic	0	Never tested	0.016927	D003324 ||| D006937	Coronary Artery Disease ||| Hypercholesterolemia
	CHEMBL559	D000437	DEXTROTHYROXINE	Alcoholism	0	Never tested	0.0135743	D003324 ||| D006937	Coronary Artery Disease ||| Hypercholesterolemia
	CHEMBL559	D000067877	DEXTROTHYROXINE	Autism Spectrum Disorder	0	Never tested	0.0129198	D003324 ||| D006937	Coronary Artery Disease ||| Hypercholesterolemia
	CHEMBL559	D001714	DEXTROTHYROXINE	Bipolar Disorder	0	Never tested	0.00951414	D003324 ||| D006937	Coronary Artery Disease ||| Hypercholesterolemia
	CHEMBL559	D009771	DEXTROTHYROXINE	Obsessive-Compulsive Disorder	0	Never tested	0.00195013	D003324 ||| D006937	Coronary Artery Disease ||| Hypercholesterolemia
	CHEMBL559	D003924	DEXTROTHYROXINE	Diabetes Mellitus, Type 2	0	Never tested	0.137152	D003324 ||| D006937	Coronary Artery Disease ||| Hypercholesterolemia
	CHEMBL559	D000544	DEXTROTHYROXINE	Alzheimer Disease	0	Never tested	0.0168276	D003324 ||| D006937	Coronary Artery Disease ||| Hypercholesterolemia
	CHEMBL559	D004827	DEXTROTHYROXINE	Epilepsy	0	Never tested	0.00408853	D003324 ||| D006937	Coronary Artery Disease ||| Hypercholesterolemia
	CHEMBL559	D005901	DEXTROTHYROXINE	Glaucoma	0	Never tested	0.0312853	D003324 ||| D006937	Coronary Artery Disease ||| Hypercholesterolemia
	CHEMBL559	D051436	DEXTROTHYROXINE	Renal Insufficiency, Chronic	0	Never tested	0.0382608	D003324 ||| D006937	Coronary Artery Disease ||| Hypercholesterolemia
	CHEMBL559	D013167	DEXTROTHYROXINE	Spondylitis, Ankylosing	0	Never tested	0.0162098	D003324 ||| D006937	Coronary Artery Disease ||| Hypercholesterolemia
	CHEMBL559	D003863	DEXTROTHYROXINE	Depression	0	Never tested	0.0621555	D003324 ||| D006937	Coronary Artery Disease ||| Hypercholesterolemia
	CHEMBL559	D010003	DEXTROTHYROXINE	Osteoarthritis	0	Never tested	0.0329352	D003324 ||| D006937	Coronary Artery Disease ||| Hypercholesterolemia
	CHEMBL559	D000419	DEXTROTHYROXINE	Albuminuria	0	Never tested	0.0129867	D003324 ||| D006937	Coronary Artery Disease ||| Hypercholesterolemia
	CHEMBL559	D001281	DEXTROTHYROXINE	Atrial Fibrillation	0	Never tested	0.00622134	D003324 ||| D006937	Coronary Artery Disease ||| Hypercholesterolemia
	CHEMBL559	D006973	DEXTROTHYROXINE	Hypertension	0	Never tested	0.258071	D003324 ||| D006937	Coronary Artery Disease ||| Hypercholesterolemia
	CHEMBL559	D006327	DEXTROTHYROXINE	Heart Block	0	Never tested	0.00818142	D003324 ||| D006937	Coronary Artery Disease ||| Hypercholesterolemia
	CHEMBL559	D055623	DEXTROTHYROXINE	Keratosis, Actinic	0	Never tested	0.00696734	D003324 ||| D006937	Coronary Artery Disease ||| Hypercholesterolemia
	CHEMBL559	D001991	DEXTROTHYROXINE	Bronchitis	0	Never tested	0.00390856	D003324 ||| D006937	Coronary Artery Disease ||| Hypercholesterolemia
	CHEMBL559	D008175	DEXTROTHYROXINE	Lung Neoplasms	0	Never tested	0.00694319	D003324 ||| D006937	Coronary Artery Disease ||| Hypercholesterolemia
	CHEMBL559	D008545	DEXTROTHYROXINE	Melanoma	0	Never tested	0.00310465	D003324 ||| D006937	Coronary Artery Disease ||| Hypercholesterolemia
	CHEMBL559	D008228	DEXTROTHYROXINE	Lymphoma, Non-Hodgkin	0	Never tested	0.0294269	D003324 ||| D006937	Coronary Artery Disease ||| Hypercholesterolemia
	CHEMBL559	D002294	DEXTROTHYROXINE	Carcinoma, Squamous Cell	0	Never tested	0.0119341	D003324 ||| D006937	Coronary Artery Disease ||| Hypercholesterolemia
	CHEMBL559	D002349	DEXTROTHYROXINE	Carpal Tunnel Syndrome	0	Never tested	0.0395139	D003324 ||| D006937	Coronary Artery Disease ||| Hypercholesterolemia
	CHEMBL559	D016883	DEXTROTHYROXINE	Diabetic Ketoacidosis	0	Never tested	0.00446399	D003324 ||| D006937	Coronary Artery Disease ||| Hypercholesterolemia
	CHEMBL559	D001749	DEXTROTHYROXINE	Urinary Bladder Neoplasms	0	Never tested	0.00634746	D003324 ||| D006937	Coronary Artery Disease ||| Hypercholesterolemia
	CHEMBL559	D007889	DEXTROTHYROXINE	Leiomyoma	0	Never tested	0.0235073	D003324 ||| D006937	Coronary Artery Disease ||| Hypercholesterolemia
	CHEMBL559	D018798	DEXTROTHYROXINE	Anemia, Iron-Deficiency	0	Never tested	0.00521542	D003324 ||| D006937	Coronary Artery Disease ||| Hypercholesterolemia
	CHEMBL559	D000380	DEXTROTHYROXINE	Agranulocytosis	0	Never tested	0.00941235	D003324 ||| D006937	Coronary Artery Disease ||| Hypercholesterolemia
	CHEMBL559	D012893	DEXTROTHYROXINE	Sleep Wake Disorders	0	Never tested	0.0145203	D003324 ||| D006937	Coronary Artery Disease ||| Hypercholesterolemia
	CHEMBL559	D006429	DEXTROTHYROXINE	Hemiplegia	0	Never tested	0.0201514	D003324 ||| D006937	Coronary Artery Disease ||| Hypercholesterolemia
	CHEMBL559	D011655	DEXTROTHYROXINE	Pulmonary Embolism	0	Never tested	0.0736493	D003324 ||| D006937	Coronary Artery Disease ||| Hypercholesterolemia
	CHEMBL559	D009202	DEXTROTHYROXINE	Cardiomyopathies	0	Never tested	0.023142	D003324 ||| D006937	Coronary Artery Disease ||| Hypercholesterolemia
	CHEMBL559	D013345	DEXTROTHYROXINE	Subarachnoid Hemorrhage	0	Never tested	0.0112708	D003324 ||| D006937	Coronary Artery Disease ||| Hypercholesterolemia
	CHEMBL559	D002543	DEXTROTHYROXINE	Cerebral Hemorrhage	0	Never tested	0.0231978	D003324 ||| D006937	Coronary Artery Disease ||| Hypercholesterolemia
	CHEMBL559	D002544	DEXTROTHYROXINE	Cerebral Infarction	0	Never tested	0.048466	D003324 ||| D006937	Coronary Artery Disease ||| Hypercholesterolemia
	CHEMBL559	D050197	DEXTROTHYROXINE	Arteriosclerosis	0	Never tested	0.237916	D003324 ||| D006937	Coronary Artery Disease ||| Hypercholesterolemia
	CHEMBL559	D010689	DEXTROTHYROXINE	Phlebitis	0	Never tested	0.00837051	D003324 ||| D006937	Coronary Artery Disease ||| Hypercholesterolemia
	CHEMBL559	D006484	DEXTROTHYROXINE	Hemorrhoids	0	Never tested	0.0293966	D003324 ||| D006937	Coronary Artery Disease ||| Hypercholesterolemia
	CHEMBL559	D007022	DEXTROTHYROXINE	Hypotension	0	Never tested	0.0166	D003324 ||| D006937	Coronary Artery Disease ||| Hypercholesterolemia
	CHEMBL559	D012852	DEXTROTHYROXINE	Sinusitis	0	Never tested	0.0661108	D003324 ||| D006937	Coronary Artery Disease ||| Hypercholesterolemia
	CHEMBL559	D010996	DEXTROTHYROXINE	Pleural Effusion	0	Never tested	0.00242673	D003324 ||| D006937	Coronary Artery Disease ||| Hypercholesterolemia
	CHEMBL559	D011030	DEXTROTHYROXINE	Pneumothorax	0	Never tested	0.00476429	D003324 ||| D006937	Coronary Artery Disease ||| Hypercholesterolemia
	CHEMBL559	D014060	DEXTROTHYROXINE	Tongue Diseases	0	Status unknown	0.0406656	D003324 ||| D006937	Coronary Artery Disease ||| Hypercholesterolemia
	CHEMBL559	D004941	DEXTROTHYROXINE	Esophagitis	0	Never tested	0.0243185	D003324 ||| D006937	Coronary Artery Disease ||| Hypercholesterolemia
	CHEMBL559	D013276	DEXTROTHYROXINE	Stomach Ulcer	0	Never tested	0.10198	D003324 ||| D006937	Coronary Artery Disease ||| Hypercholesterolemia
	CHEMBL559	D004415	DEXTROTHYROXINE	Dyspepsia	0	Never tested	0.0189064	D003324 ||| D006937	Coronary Artery Disease ||| Hypercholesterolemia
	CHEMBL559	D002769	DEXTROTHYROXINE	Cholelithiasis	0	Never tested	0.0831463	D003324 ||| D006937	Coronary Artery Disease ||| Hypercholesterolemia
	CHEMBL559	D002764	DEXTROTHYROXINE	Cholecystitis	0	Never tested	0.0481739	D003324 ||| D006937	Coronary Artery Disease ||| Hypercholesterolemia
	CHEMBL559	D010195	DEXTROTHYROXINE	Pancreatitis	0	Never tested	0.0279242	D003324 ||| D006937	Coronary Artery Disease ||| Hypercholesterolemia
	CHEMBL559	D008286	DEXTROTHYROXINE	Malabsorption Syndromes	0	Never tested	0.00310342	D003324 ||| D006937	Coronary Artery Disease ||| Hypercholesterolemia
	CHEMBL559	D002481	DEXTROTHYROXINE	Cellulitis	0	Never tested	0.034823	D003324 ||| D006937	Coronary Artery Disease ||| Hypercholesterolemia
	CHEMBL559	D011537	DEXTROTHYROXINE	Pruritus	0	Never tested	0.00677126	D003324 ||| D006937	Coronary Artery Disease ||| Hypercholesterolemia
	CHEMBL559	D008010	DEXTROTHYROXINE	Lichen Planus	0	Never tested	0.00158344	D003324 ||| D006937	Coronary Artery Disease ||| Hypercholesterolemia
	CHEMBL559	D017492	DEXTROTHYROXINE	Keratosis, Seborrheic	0	Never tested	0.00422754	D003324 ||| D006937	Coronary Artery Disease ||| Hypercholesterolemia
	CHEMBL559	D011704	DEXTROTHYROXINE	Pyelonephritis	0	Never tested	0.0131491	D003324 ||| D006937	Coronary Artery Disease ||| Hypercholesterolemia
	CHEMBL559	D058186	DEXTROTHYROXINE	Acute Kidney Injury	0	Never tested	0.0116846	D003324 ||| D006937	Coronary Artery Disease ||| Hypercholesterolemia
	CHEMBL559	D007676	DEXTROTHYROXINE	Kidney Failure, Chronic	0	Never tested	0.0162313	D003324 ||| D006937	Coronary Artery Disease ||| Hypercholesterolemia
	CHEMBL559	D003556	DEXTROTHYROXINE	Cystitis	0	Never tested	0.0666736	D003324 ||| D006937	Coronary Artery Disease ||| Hypercholesterolemia
	CHEMBL559	D011470	DEXTROTHYROXINE	Prostatic Hyperplasia	0	Never tested	0.011691	D003324 ||| D006937	Coronary Artery Disease ||| Hypercholesterolemia
	CHEMBL559	D011472	DEXTROTHYROXINE	Prostatitis	0	Never tested	0.00480981	D003324 ||| D006937	Coronary Artery Disease ||| Hypercholesterolemia
	CHEMBL559	D005348	DEXTROTHYROXINE	Fibrocystic Breast Disease	0	Never tested	0.00476101	D003324 ||| D006937	Coronary Artery Disease ||| Hypercholesterolemia
	CHEMBL559	D006177	DEXTROTHYROXINE	Gynecomastia	0	Never tested	0.00857705	D003324 ||| D006937	Coronary Artery Disease ||| Hypercholesterolemia
	CHEMBL559	D004715	DEXTROTHYROXINE	Endometriosis	0	Never tested	0.00194181	D003324 ||| D006937	Coronary Artery Disease ||| Hypercholesterolemia
	CHEMBL559	D003680	DEXTROTHYROXINE	Deglutition Disorders	0	Never tested	0.0387372	D003324 ||| D006937	Coronary Artery Disease ||| Hypercholesterolemia
	CHEMBL559	D001201	DEXTROTHYROXINE	Ascites	0	Never tested	0.0411818	D003324 ||| D006937	Coronary Artery Disease ||| Hypercholesterolemia
	CHEMBL559	D005076	DEXTROTHYROXINE	Exanthema	0	Never tested	0.0310883	D003324 ||| D006937	Coronary Artery Disease ||| Hypercholesterolemia
	CHEMBL559	D014717	DEXTROTHYROXINE	Vertigo	0	Never tested	0.0242843	D003324 ||| D006937	Coronary Artery Disease ||| Hypercholesterolemia
	CHEMBL559	D013575	DEXTROTHYROXINE	Syncope	0	Never tested	0.0117345	D003324 ||| D006937	Coronary Artery Disease ||| Hypercholesterolemia
	CHEMBL559	D007766	DEXTROTHYROXINE	Lacrimal Apparatus Diseases	0	Never tested	0.0145884	D003324 ||| D006937	Coronary Artery Disease ||| Hypercholesterolemia
	CHEMBL559	D006471	DEXTROTHYROXINE	Gastrointestinal Hemorrhage	0	Never tested	0.0141777	D003324 ||| D006937	Coronary Artery Disease ||| Hypercholesterolemia
	CHEMBL559	D010437	DEXTROTHYROXINE	Peptic Ulcer	0	Never tested	0.0531689	D003324 ||| D006937	Coronary Artery Disease ||| Hypercholesterolemia
	CHEMBL559	D005921	DEXTROTHYROXINE	Glomerulonephritis	0	Never tested	0.0147467	D003324 ||| D006937	Coronary Artery Disease ||| Hypercholesterolemia
	CHEMBL559	D006333	DEXTROTHYROXINE	Heart Failure	0	Never tested	0.0415546	D003324 ||| D006937	Coronary Artery Disease ||| Hypercholesterolemia
	CHEMBL559	D006547	DEXTROTHYROXINE	Hernia	0	Never tested	0.00410736	D003324 ||| D006937	Coronary Artery Disease ||| Hypercholesterolemia
	CHEMBL559	D006689	DEXTROTHYROXINE	Hodgkin Disease	0	Never tested	0.0252867	D003324 ||| D006937	Coronary Artery Disease ||| Hypercholesterolemia
	CHEMBL559	D008113	DEXTROTHYROXINE	Liver Neoplasms	0	Never tested	0.0719427	D003324 ||| D006937	Coronary Artery Disease ||| Hypercholesterolemia
	CHEMBL559	D010051	DEXTROTHYROXINE	Ovarian Neoplasms	0	Never tested	0.0265196	D003324 ||| D006937	Coronary Artery Disease ||| Hypercholesterolemia
	CHEMBL559	D011471	DEXTROTHYROXINE	Prostatic Neoplasms	0	Never tested	0.0121377	D003324 ||| D006937	Coronary Artery Disease ||| Hypercholesterolemia
	CHEMBL559	D000647	DEXTROTHYROXINE	Amnesia	0	Never tested	0.119077	D003324 ||| D006937	Coronary Artery Disease ||| Hypercholesterolemia
	CHEMBL559	D007951	DEXTROTHYROXINE	Leukemia, Myeloid	0	Never tested	0.0223033	D003324 ||| D006937	Coronary Artery Disease ||| Hypercholesterolemia
	CHEMBL559	D000152	DEXTROTHYROXINE	Acne Vulgaris	0	Never tested	0.0061415	D003324 ||| D006937	Coronary Artery Disease ||| Hypercholesterolemia
	CHEMBL559	D000740	DEXTROTHYROXINE	Anemia	0	Never tested	0.0294547	D003324 ||| D006937	Coronary Artery Disease ||| Hypercholesterolemia
	CHEMBL559	D001064	DEXTROTHYROXINE	Appendicitis	0	Never tested	0.00945178	D003324 ||| D006937	Coronary Artery Disease ||| Hypercholesterolemia
	CHEMBL559	D003248	DEXTROTHYROXINE	Constipation	0	Never tested	0.0121709	D003324 ||| D006937	Coronary Artery Disease ||| Hypercholesterolemia
	CHEMBL559	D015352	DEXTROTHYROXINE	Dry Eye Syndromes	0	Never tested	0.005944	D003324 ||| D006937	Coronary Artery Disease ||| Hypercholesterolemia
	CHEMBL559	D004381	DEXTROTHYROXINE	Duodenal Ulcer	0	Never tested	0.114515	D003324 ||| D006937	Coronary Artery Disease ||| Hypercholesterolemia
	CHEMBL559	D015837	DEXTROTHYROXINE	Vestibular Diseases	0	Never tested	0.00742679	D003324 ||| D006937	Coronary Artery Disease ||| Hypercholesterolemia
	CHEMBL559	D005705	DEXTROTHYROXINE	Gallbladder Diseases	0	Never tested	0.0469238	D003324 ||| D006937	Coronary Artery Disease ||| Hypercholesterolemia
	CHEMBL559	D006073	DEXTROTHYROXINE	Gout	0	Never tested	0.0327526	D003324 ||| D006937	Coronary Artery Disease ||| Hypercholesterolemia
	CHEMBL559	D001145	DEXTROTHYROXINE	Arrhythmias, Cardiac	0	Never tested	0.0134134	D003324 ||| D006937	Coronary Artery Disease ||| Hypercholesterolemia
	CHEMBL559	D043183	DEXTROTHYROXINE	Irritable Bowel Syndrome	0	Never tested	0.055908	D003324 ||| D006937	Coronary Artery Disease ||| Hypercholesterolemia
	CHEMBL559	D001851	DEXTROTHYROXINE	Bone Diseases, Metabolic	0	Never tested	0.00623157	D003324 ||| D006937	Coronary Artery Disease ||| Hypercholesterolemia
	CHEMBL559	D010024	DEXTROTHYROXINE	Osteoporosis	0	Never tested	0.00911463	D003324 ||| D006937	Coronary Artery Disease ||| Hypercholesterolemia
	CHEMBL559	D009443	DEXTROTHYROXINE	Neuritis	0	Never tested	0.0115544	D003324 ||| D006937	Coronary Artery Disease ||| Hypercholesterolemia
	CHEMBL559	D010538	DEXTROTHYROXINE	Peritonitis	0	Never tested	0.0168253	D003324 ||| D006937	Coronary Artery Disease ||| Hypercholesterolemia
	CHEMBL559	D010998	DEXTROTHYROXINE	Pleurisy	0	Never tested	0.00239912	D003324 ||| D006937	Coronary Artery Disease ||| Hypercholesterolemia
	CHEMBL559	D011565	DEXTROTHYROXINE	Psoriasis	0	Never tested	0.00428618	D003324 ||| D006937	Coronary Artery Disease ||| Hypercholesterolemia
	CHEMBL559	D012163	DEXTROTHYROXINE	Retinal Detachment	0	Never tested	0.00629257	D003324 ||| D006937	Coronary Artery Disease ||| Hypercholesterolemia
	CHEMBL559	D012393	DEXTROTHYROXINE	Rosacea	0	Never tested	0.00538051	D003324 ||| D006937	Coronary Artery Disease ||| Hypercholesterolemia
	CHEMBL559	D006042	DEXTROTHYROXINE	Goiter	0	Never tested	0.00841803	D003324 ||| D006937	Coronary Artery Disease ||| Hypercholesterolemia
	CHEMBL559	D002546	DEXTROTHYROXINE	Ischemic Attack, Transient	0	Never tested	0.0467261	D003324 ||| D006937	Coronary Artery Disease ||| Hypercholesterolemia
	CHEMBL559	D000083242	DEXTROTHYROXINE	Ischemic Stroke	0	Never tested	0.098678	D003324 ||| D006937	Coronary Artery Disease ||| Hypercholesterolemia
	CHEMBL559	D012891	DEXTROTHYROXINE	Sleep Apnea Syndromes	0	Never tested	0.0396786	D003324 ||| D006937	Coronary Artery Disease ||| Hypercholesterolemia
	CHEMBL559	D013921	DEXTROTHYROXINE	Thrombocytopenia	0	Never tested	0.0325749	D003324 ||| D006937	Coronary Artery Disease ||| Hypercholesterolemia
	CHEMBL559	D015179	DEXTROTHYROXINE	Colorectal Neoplasms	0	Never tested	0.00971494	D003324 ||| D006937	Coronary Artery Disease ||| Hypercholesterolemia
	CHEMBL559	D006627	DEXTROTHYROXINE	Hirschsprung Disease	0	Never tested	0.00890288	D003324 ||| D006937	Coronary Artery Disease ||| Hypercholesterolemia
	CHEMBL559	D013964	DEXTROTHYROXINE	Thyroid Neoplasms	0	Never tested	0.0193455	D003324 ||| D006937	Coronary Artery Disease ||| Hypercholesterolemia
	CHEMBL559	D010001	DEXTROTHYROXINE	Osteitis Deformans	0	Never tested	0.0238414	D003324 ||| D006937	Coronary Artery Disease ||| Hypercholesterolemia
	CHEMBL559	D007018	DEXTROTHYROXINE	Hypopituitarism	0	Never tested	0.00924099	D003324 ||| D006937	Coronary Artery Disease ||| Hypercholesterolemia
	CHEMBL559	D020246	DEXTROTHYROXINE	Venous Thrombosis	0	Never tested	0.0449621	D003324 ||| D006937	Coronary Artery Disease ||| Hypercholesterolemia
	CHEMBL559	D000075224	DEXTROTHYROXINE	Cardiac Conduction System Disease	0	Never tested	0.0041942	D003324 ||| D006937	Coronary Artery Disease ||| Hypercholesterolemia
	CHEMBL559	D003731	DEXTROTHYROXINE	Dental Caries	0	Never tested	0.0195641	D003324 ||| D006937	Coronary Artery Disease ||| Hypercholesterolemia
	CHEMBL559	D005242	DEXTROTHYROXINE	Fecal Incontinence	0	Never tested	0.027058	D003324 ||| D006937	Coronary Artery Disease ||| Hypercholesterolemia
	CHEMBL559	D016055	DEXTROTHYROXINE	Urinary Retention	0	Never tested	0.0044235	D003324 ||| D006937	Coronary Artery Disease ||| Hypercholesterolemia
	CHEMBL559	D011141	DEXTROTHYROXINE	Polyuria	0	Never tested	0.00991974	D003324 ||| D006937	Coronary Artery Disease ||| Hypercholesterolemia
	CHEMBL559	D007762	DEXTROTHYROXINE	Labyrinthitis	0	Never tested	0.0169897	D003324 ||| D006937	Coronary Artery Disease ||| Hypercholesterolemia
	CHEMBL559	D012878	DEXTROTHYROXINE	Skin Neoplasms	0	Never tested	0.0123797	D003324 ||| D006937	Coronary Artery Disease ||| Hypercholesterolemia
	CHEMBL559	D009260	DEXTROTHYROXINE	Nail Diseases	0	Never tested	0.0345417	D003324 ||| D006937	Coronary Artery Disease ||| Hypercholesterolemia
	CHEMBL559	D016491	DEXTROTHYROXINE	Peripheral Vascular Diseases	0	Never tested	0.0261289	D003324 ||| D006937	Coronary Artery Disease ||| Hypercholesterolemia
	CHEMBL559	D011111	DEXTROTHYROXINE	Polymyalgia Rheumatica	0	Never tested	0.00681315	D003324 ||| D006937	Coronary Artery Disease ||| Hypercholesterolemia
	CHEMBL559	D013118	DEXTROTHYROXINE	Spinal Cord Diseases	0	Never tested	0.0124126	D003324 ||| D006937	Coronary Artery Disease ||| Hypercholesterolemia
	CHEMBL559	D014581	DEXTROTHYROXINE	Urticaria	0	Never tested	0.00948122	D003324 ||| D006937	Coronary Artery Disease ||| Hypercholesterolemia
	CHEMBL559	D014648	DEXTROTHYROXINE	Varicose Veins	0	Never tested	0.0187564	D003324 ||| D006937	Coronary Artery Disease ||| Hypercholesterolemia
	CHEMBL559	D010031	DEXTROTHYROXINE	Otitis	0	Never tested	0.0136867	D003324 ||| D006937	Coronary Artery Disease ||| Hypercholesterolemia
	CHEMBL559	D019966	DEXTROTHYROXINE	Substance-Related Disorders	0	Never tested	0.00485526	D003324 ||| D006937	Coronary Artery Disease ||| Hypercholesterolemia
	CHEMBL559	D015155	DEXTROTHYROXINE	Esophageal Spasm, Diffuse	0	Never tested	0.00183766	D003324 ||| D006937	Coronary Artery Disease ||| Hypercholesterolemia
	CHEMBL561	D001289	LOMEFLOXACIN	Attention Deficit Disorder with Hyperactivity	0	Never tested	0.00401135	D001991 ||| D003556	Bronchitis ||| Cystitis
	CHEMBL561	D001008	LOMEFLOXACIN	Anxiety Disorders	0	Never tested	0.00218627	D001991 ||| D003556	Bronchitis ||| Cystitis
	CHEMBL561	D013313	LOMEFLOXACIN	Stress Disorders, Post-Traumatic	0	Never tested	0.00941568	D001991 ||| D003556	Bronchitis ||| Cystitis
	CHEMBL561	D000856	LOMEFLOXACIN	Anorexia Nervosa	0	Never tested	0.0161341	D001991 ||| D003556	Bronchitis ||| Cystitis
	CHEMBL561	D015228	LOMEFLOXACIN	Hypertriglyceridemia	0	Never tested	0.008336	D001991 ||| D003556	Bronchitis ||| Cystitis
	CHEMBL561	D003324	LOMEFLOXACIN	Coronary Artery Disease	0	Never tested	0.00752319	D001991 ||| D003556	Bronchitis ||| Cystitis
	CHEMBL561	D009765	LOMEFLOXACIN	Obesity	0	Never tested	0.0460209	D001991 ||| D003556	Bronchitis ||| Cystitis
	CHEMBL561	D010300	LOMEFLOXACIN	Parkinson Disease	0	Never tested	0.0252968	D001991 ||| D003556	Bronchitis ||| Cystitis
	CHEMBL561	D013771	LOMEFLOXACIN	Tetralogy of Fallot	0	Never tested	0.00773924	D001991 ||| D003556	Bronchitis ||| Cystitis
	CHEMBL561	D001172	LOMEFLOXACIN	Arthritis, Rheumatoid	0	Never tested	0.0269623	D001991 ||| D003556	Bronchitis ||| Cystitis
	CHEMBL561	D003424	LOMEFLOXACIN	Crohn Disease	0	Never tested	0.015016	D001991 ||| D003556	Bronchitis ||| Cystitis
	CHEMBL561	D003093	LOMEFLOXACIN	Colitis, Ulcerative	0	Never tested	0.001275	D001991 ||| D003556	Bronchitis ||| Cystitis
	CHEMBL561	D015212	LOMEFLOXACIN	Inflammatory Bowel Diseases	0	Never tested	0.00839094	D001991 ||| D003556	Bronchitis ||| Cystitis
	CHEMBL561	D002761	LOMEFLOXACIN	Cholangitis	0	Never tested	0.00267095	D001991 ||| D003556	Bronchitis ||| Cystitis
	CHEMBL561	D017098	LOMEFLOXACIN	IgA Deficiency	0	Status unknown	0.0022628	D001991 ||| D003556	Bronchitis ||| Cystitis
	CHEMBL561	D008268	LOMEFLOXACIN	Macular Degeneration	0	Never tested	0.00493736	D001991 ||| D003556	Bronchitis ||| Cystitis
	CHEMBL561	D034381	LOMEFLOXACIN	Hearing Loss	0	Never tested	0.0144196	D001991 ||| D003556	Bronchitis ||| Cystitis
	CHEMBL561	D000505	LOMEFLOXACIN	Alopecia	0	Never tested	0.0148028	D001991 ||| D003556	Bronchitis ||| Cystitis
	CHEMBL561	D019226	LOMEFLOXACIN	Oral Ulcer	0	Never tested	0.00867407	D001991 ||| D003556	Bronchitis ||| Cystitis
	CHEMBL561	D000787	LOMEFLOXACIN	Angina Pectoris	0	Never tested	0.0868742	D001991 ||| D003556	Bronchitis ||| Cystitis
	CHEMBL561	D065631	LOMEFLOXACIN	Rhinitis, Allergic	0	Never tested	0.00309698	D001991 ||| D003556	Bronchitis ||| Cystitis
	CHEMBL561	D001249	LOMEFLOXACIN	Asthma	0	Never tested	0.0316724	D001991 ||| D003556	Bronchitis ||| Cystitis
	CHEMBL561	D005764	LOMEFLOXACIN	Gastroesophageal Reflux	0	Never tested	0.0330259	D001991 ||| D003556	Bronchitis ||| Cystitis
	CHEMBL561	D007037	LOMEFLOXACIN	Hypothyroidism	0	Never tested	0.00196648	D001991 ||| D003556	Bronchitis ||| Cystitis
	CHEMBL561	D008881	LOMEFLOXACIN	Migraine Disorders	0	Never tested	0.0120613	D001991 ||| D003556	Bronchitis ||| Cystitis
	CHEMBL561	D004485	LOMEFLOXACIN	Eczema	0	Never tested	0.0136172	D001991 ||| D003556	Bronchitis ||| Cystitis
	CHEMBL561	D006937	LOMEFLOXACIN	Hypercholesterolemia	0	Never tested	0.00223993	D001991 ||| D003556	Bronchitis ||| Cystitis
	CHEMBL561	D012626	LOMEFLOXACIN	Sebaceous Gland Neoplasms	0	Status unknown	0.00252038	D001991 ||| D003556	Bronchitis ||| Cystitis
	CHEMBL561	D001943	LOMEFLOXACIN	Breast Neoplasms	0	Never tested	0.00613879	D001991 ||| D003556	Bronchitis ||| Cystitis
	CHEMBL561	D002280	LOMEFLOXACIN	Carcinoma, Basal Cell	0	Never tested	0.0351912	D001991 ||| D003556	Bronchitis ||| Cystitis
	CHEMBL561	D000230	LOMEFLOXACIN	Adenocarcinoma	0	Never tested	0.0214763	D001991 ||| D003556	Bronchitis ||| Cystitis
	CHEMBL561	D002386	LOMEFLOXACIN	Cataract	0	Never tested	0.0205978	D001991 ||| D003556	Bronchitis ||| Cystitis
	CHEMBL561	D006552	LOMEFLOXACIN	Hernia, Inguinal	0	Never tested	0.00329228	D001991 ||| D003556	Bronchitis ||| Cystitis
	CHEMBL561	D012005	LOMEFLOXACIN	Rectal Prolapse	0	Status unknown	0.00609389	D001991 ||| D003556	Bronchitis ||| Cystitis
	CHEMBL561	D014029	LOMEFLOXACIN	Tobacco Use Disorder	0	Never tested	0.229155	D001991 ||| D003556	Bronchitis ||| Cystitis
	CHEMBL561	D009203	LOMEFLOXACIN	Myocardial Infarction	0	Never tested	0.0360492	D001991 ||| D003556	Bronchitis ||| Cystitis
	CHEMBL561	D005756	LOMEFLOXACIN	Gastritis	0	Never tested	0.00888208	D001991 ||| D003556	Bronchitis ||| Cystitis
	CHEMBL561	D006548	LOMEFLOXACIN	Hernia, Diaphragmatic	0	Never tested	0.00669865	D001991 ||| D003556	Bronchitis ||| Cystitis
	CHEMBL561	D000076385	LOMEFLOXACIN	Diverticular Diseases	0	Never tested	0.00435958	D001991 ||| D003556	Bronchitis ||| Cystitis
	CHEMBL561	D007319	LOMEFLOXACIN	Sleep Initiation and Maintenance Disorders	0	Never tested	0.0241956	D001991 ||| D003556	Bronchitis ||| Cystitis
	CHEMBL561	D009290	LOMEFLOXACIN	Narcolepsy	0	Never tested	0.0181104	D001991 ||| D003556	Bronchitis ||| Cystitis
	CHEMBL561	D003922	LOMEFLOXACIN	Diabetes Mellitus, Type 1	0	Never tested	0.00596261	D001991 ||| D003556	Bronchitis ||| Cystitis
	CHEMBL561	D002446	LOMEFLOXACIN	Celiac Disease	0	Never tested	0.00890515	D001991 ||| D003556	Bronchitis ||| Cystitis
	CHEMBL561	D008105	LOMEFLOXACIN	Liver Cirrhosis, Biliary	0	Never tested	0.0287347	D001991 ||| D003556	Bronchitis ||| Cystitis
	CHEMBL561	D014820	LOMEFLOXACIN	Vitiligo	0	Never tested	0.00062968	D001991 ||| D003556	Bronchitis ||| Cystitis
	CHEMBL561	D009798	LOMEFLOXACIN	Ocular Hypertension	0	Never tested	0.00994614	D001991 ||| D003556	Bronchitis ||| Cystitis
	CHEMBL561	D009447	LOMEFLOXACIN	Neuroblastoma	0	Never tested	0.00788984	D001991 ||| D003556	Bronchitis ||| Cystitis
	CHEMBL561	D012559	LOMEFLOXACIN	Schizophrenia	0	Never tested	0.00704972	D001991 ||| D003556	Bronchitis ||| Cystitis
	CHEMBL561	D000690	LOMEFLOXACIN	Amyotrophic Lateral Sclerosis	0	Never tested	0.00152216	D001991 ||| D003556	Bronchitis ||| Cystitis
	CHEMBL561	D008180	LOMEFLOXACIN	Lupus Erythematosus, Systemic	0	Never tested	0.00802057	D001991 ||| D003556	Bronchitis ||| Cystitis
	CHEMBL561	D000437	LOMEFLOXACIN	Alcoholism	0	Never tested	0.00410587	D001991 ||| D003556	Bronchitis ||| Cystitis
	CHEMBL561	D000067877	LOMEFLOXACIN	Autism Spectrum Disorder	0	Never tested	0.0140704	D001991 ||| D003556	Bronchitis ||| Cystitis
	CHEMBL561	D001714	LOMEFLOXACIN	Bipolar Disorder	0	Never tested	0.0351159	D001991 ||| D003556	Bronchitis ||| Cystitis
	CHEMBL561	D009771	LOMEFLOXACIN	Obsessive-Compulsive Disorder	0	Never tested	0.0108398	D001991 ||| D003556	Bronchitis ||| Cystitis
	CHEMBL561	D003924	LOMEFLOXACIN	Diabetes Mellitus, Type 2	0	Never tested	0.000571746	D001991 ||| D003556	Bronchitis ||| Cystitis
	CHEMBL561	D000544	LOMEFLOXACIN	Alzheimer Disease	0	Never tested	0.00391506	D001991 ||| D003556	Bronchitis ||| Cystitis
	CHEMBL561	D004827	LOMEFLOXACIN	Epilepsy	0	Never tested	0.00277426	D001991 ||| D003556	Bronchitis ||| Cystitis
	CHEMBL561	D005901	LOMEFLOXACIN	Glaucoma	0	Never tested	0.0051268	D001991 ||| D003556	Bronchitis ||| Cystitis
	CHEMBL561	D051436	LOMEFLOXACIN	Renal Insufficiency, Chronic	0	Never tested	0.0345274	D001991 ||| D003556	Bronchitis ||| Cystitis
	CHEMBL561	D013167	LOMEFLOXACIN	Spondylitis, Ankylosing	0	Never tested	0.00651171	D001991 ||| D003556	Bronchitis ||| Cystitis
	CHEMBL561	D003863	LOMEFLOXACIN	Depression	0	Never tested	0.0120111	D001991 ||| D003556	Bronchitis ||| Cystitis
	CHEMBL561	D010003	LOMEFLOXACIN	Osteoarthritis	0	Never tested	0.0180315	D001991 ||| D003556	Bronchitis ||| Cystitis
	CHEMBL561	D000419	LOMEFLOXACIN	Albuminuria	0	Never tested	0.00567136	D001991 ||| D003556	Bronchitis ||| Cystitis
	CHEMBL561	D001281	LOMEFLOXACIN	Atrial Fibrillation	0	Never tested	0.0166191	D001991 ||| D003556	Bronchitis ||| Cystitis
	CHEMBL561	D006973	LOMEFLOXACIN	Hypertension	0	Never tested	0.0190475	D001991 ||| D003556	Bronchitis ||| Cystitis
	CHEMBL561	D006327	LOMEFLOXACIN	Heart Block	0	Never tested	0.00503605	D001991 ||| D003556	Bronchitis ||| Cystitis
	CHEMBL561	D055623	LOMEFLOXACIN	Keratosis, Actinic	0	Never tested	0.0144839	D001991 ||| D003556	Bronchitis ||| Cystitis
	CHEMBL561	D001991	LOMEFLOXACIN	Bronchitis	1	Approved	0.00454179	D003556	Cystitis
	CHEMBL561	D008175	LOMEFLOXACIN	Lung Neoplasms	0	Never tested	0.112562	D001991 ||| D003556	Bronchitis ||| Cystitis
	CHEMBL561	D008545	LOMEFLOXACIN	Melanoma	0	Never tested	0.0030522	D001991 ||| D003556	Bronchitis ||| Cystitis
	CHEMBL561	D008228	LOMEFLOXACIN	Lymphoma, Non-Hodgkin	0	Never tested	0.0107743	D001991 ||| D003556	Bronchitis ||| Cystitis
	CHEMBL561	D002294	LOMEFLOXACIN	Carcinoma, Squamous Cell	0	Never tested	0.0123592	D001991 ||| D003556	Bronchitis ||| Cystitis
	CHEMBL561	D002349	LOMEFLOXACIN	Carpal Tunnel Syndrome	0	Never tested	0.0356423	D001991 ||| D003556	Bronchitis ||| Cystitis
	CHEMBL561	D016883	LOMEFLOXACIN	Diabetic Ketoacidosis	0	Never tested	0.025904	D001991 ||| D003556	Bronchitis ||| Cystitis
	CHEMBL561	D001749	LOMEFLOXACIN	Urinary Bladder Neoplasms	0	Never tested	0.058307	D001991 ||| D003556	Bronchitis ||| Cystitis
	CHEMBL561	D007889	LOMEFLOXACIN	Leiomyoma	0	Never tested	0.0035419	D001991 ||| D003556	Bronchitis ||| Cystitis
	CHEMBL561	D018798	LOMEFLOXACIN	Anemia, Iron-Deficiency	0	Never tested	0.0051255	D001991 ||| D003556	Bronchitis ||| Cystitis
	CHEMBL561	D000380	LOMEFLOXACIN	Agranulocytosis	0	Never tested	0.0227562	D001991 ||| D003556	Bronchitis ||| Cystitis
	CHEMBL561	D012893	LOMEFLOXACIN	Sleep Wake Disorders	0	Never tested	0.00117626	D001991 ||| D003556	Bronchitis ||| Cystitis
	CHEMBL561	D006429	LOMEFLOXACIN	Hemiplegia	0	Never tested	0.00766403	D001991 ||| D003556	Bronchitis ||| Cystitis
	CHEMBL561	D011655	LOMEFLOXACIN	Pulmonary Embolism	0	Never tested	0.0174627	D001991 ||| D003556	Bronchitis ||| Cystitis
	CHEMBL561	D009202	LOMEFLOXACIN	Cardiomyopathies	0	Never tested	0.00399866	D001991 ||| D003556	Bronchitis ||| Cystitis
	CHEMBL561	D013345	LOMEFLOXACIN	Subarachnoid Hemorrhage	0	Never tested	0.0063003	D001991 ||| D003556	Bronchitis ||| Cystitis
	CHEMBL561	D002543	LOMEFLOXACIN	Cerebral Hemorrhage	0	Never tested	0.0170233	D001991 ||| D003556	Bronchitis ||| Cystitis
	CHEMBL561	D002544	LOMEFLOXACIN	Cerebral Infarction	0	Never tested	0.0148606	D001991 ||| D003556	Bronchitis ||| Cystitis
	CHEMBL561	D050197	LOMEFLOXACIN	Arteriosclerosis	0	Never tested	0.0147256	D001991 ||| D003556	Bronchitis ||| Cystitis
	CHEMBL561	D010689	LOMEFLOXACIN	Phlebitis	0	Never tested	0.00621001	D001991 ||| D003556	Bronchitis ||| Cystitis
	CHEMBL561	D006484	LOMEFLOXACIN	Hemorrhoids	0	Never tested	0.00799753	D001991 ||| D003556	Bronchitis ||| Cystitis
	CHEMBL561	D007022	LOMEFLOXACIN	Hypotension	0	Never tested	0.0205866	D001991 ||| D003556	Bronchitis ||| Cystitis
	CHEMBL561	D012852	LOMEFLOXACIN	Sinusitis	0	Never tested	0.00213344	D001991 ||| D003556	Bronchitis ||| Cystitis
	CHEMBL561	D010996	LOMEFLOXACIN	Pleural Effusion	0	Never tested	0.0112191	D001991 ||| D003556	Bronchitis ||| Cystitis
	CHEMBL561	D011030	LOMEFLOXACIN	Pneumothorax	0	Never tested	0.408743	D001991 ||| D003556	Bronchitis ||| Cystitis
	CHEMBL561	D014060	LOMEFLOXACIN	Tongue Diseases	0	Status unknown	0.0190803	D001991 ||| D003556	Bronchitis ||| Cystitis
	CHEMBL561	D004941	LOMEFLOXACIN	Esophagitis	0	Never tested	0.0117641	D001991 ||| D003556	Bronchitis ||| Cystitis
	CHEMBL561	D013276	LOMEFLOXACIN	Stomach Ulcer	0	Never tested	0.00249119	D001991 ||| D003556	Bronchitis ||| Cystitis
	CHEMBL561	D004415	LOMEFLOXACIN	Dyspepsia	0	Never tested	0.00621693	D001991 ||| D003556	Bronchitis ||| Cystitis
	CHEMBL561	D002769	LOMEFLOXACIN	Cholelithiasis	0	Never tested	0.0363635	D001991 ||| D003556	Bronchitis ||| Cystitis
	CHEMBL561	D002764	LOMEFLOXACIN	Cholecystitis	0	Never tested	0.0435908	D001991 ||| D003556	Bronchitis ||| Cystitis
	CHEMBL561	D010195	LOMEFLOXACIN	Pancreatitis	0	Never tested	0.00639716	D001991 ||| D003556	Bronchitis ||| Cystitis
	CHEMBL561	D008286	LOMEFLOXACIN	Malabsorption Syndromes	0	Never tested	0.00963614	D001991 ||| D003556	Bronchitis ||| Cystitis
	CHEMBL561	D002481	LOMEFLOXACIN	Cellulitis	0	Never tested	0.0510847	D001991 ||| D003556	Bronchitis ||| Cystitis
	CHEMBL561	D011537	LOMEFLOXACIN	Pruritus	0	Never tested	0.033442	D001991 ||| D003556	Bronchitis ||| Cystitis
	CHEMBL561	D008010	LOMEFLOXACIN	Lichen Planus	0	Never tested	0.0229951	D001991 ||| D003556	Bronchitis ||| Cystitis
	CHEMBL561	D017492	LOMEFLOXACIN	Keratosis, Seborrheic	0	Never tested	0.00381515	D001991 ||| D003556	Bronchitis ||| Cystitis
	CHEMBL561	D011704	LOMEFLOXACIN	Pyelonephritis	0	Never tested	0.0102764	D001991 ||| D003556	Bronchitis ||| Cystitis
	CHEMBL561	D058186	LOMEFLOXACIN	Acute Kidney Injury	0	Never tested	0.0647275	D001991 ||| D003556	Bronchitis ||| Cystitis
	CHEMBL561	D007676	LOMEFLOXACIN	Kidney Failure, Chronic	0	Never tested	0.00420898	D001991 ||| D003556	Bronchitis ||| Cystitis
	CHEMBL561	D003556	LOMEFLOXACIN	Cystitis	1	Approved	0.00727102	D001991	Bronchitis
	CHEMBL561	D011470	LOMEFLOXACIN	Prostatic Hyperplasia	0	Never tested	0.00533889	D001991 ||| D003556	Bronchitis ||| Cystitis
	CHEMBL561	D011472	LOMEFLOXACIN	Prostatitis	0	Never tested	0.00977916	D001991 ||| D003556	Bronchitis ||| Cystitis
	CHEMBL561	D005348	LOMEFLOXACIN	Fibrocystic Breast Disease	0	Never tested	0.0123463	D001991 ||| D003556	Bronchitis ||| Cystitis
	CHEMBL561	D006177	LOMEFLOXACIN	Gynecomastia	0	Never tested	0.0257124	D001991 ||| D003556	Bronchitis ||| Cystitis
	CHEMBL561	D004715	LOMEFLOXACIN	Endometriosis	0	Never tested	0.0116791	D001991 ||| D003556	Bronchitis ||| Cystitis
	CHEMBL561	D003680	LOMEFLOXACIN	Deglutition Disorders	0	Never tested	0.0322364	D001991 ||| D003556	Bronchitis ||| Cystitis
	CHEMBL561	D001201	LOMEFLOXACIN	Ascites	0	Never tested	0.0101813	D001991 ||| D003556	Bronchitis ||| Cystitis
	CHEMBL561	D005076	LOMEFLOXACIN	Exanthema	0	Never tested	0.00645843	D001991 ||| D003556	Bronchitis ||| Cystitis
	CHEMBL561	D014717	LOMEFLOXACIN	Vertigo	0	Never tested	0.0152278	D001991 ||| D003556	Bronchitis ||| Cystitis
	CHEMBL561	D013575	LOMEFLOXACIN	Syncope	0	Never tested	0.0689288	D001991 ||| D003556	Bronchitis ||| Cystitis
	CHEMBL561	D007766	LOMEFLOXACIN	Lacrimal Apparatus Diseases	0	Never tested	0.00122619	D001991 ||| D003556	Bronchitis ||| Cystitis
	CHEMBL561	D006471	LOMEFLOXACIN	Gastrointestinal Hemorrhage	0	Never tested	0.0275537	D001991 ||| D003556	Bronchitis ||| Cystitis
	CHEMBL561	D010437	LOMEFLOXACIN	Peptic Ulcer	0	Never tested	0.00778004	D001991 ||| D003556	Bronchitis ||| Cystitis
	CHEMBL561	D005921	LOMEFLOXACIN	Glomerulonephritis	0	Never tested	0.00920056	D001991 ||| D003556	Bronchitis ||| Cystitis
	CHEMBL561	D006333	LOMEFLOXACIN	Heart Failure	0	Never tested	0.0450998	D001991 ||| D003556	Bronchitis ||| Cystitis
	CHEMBL561	D006547	LOMEFLOXACIN	Hernia	0	Never tested	0.00790454	D001991 ||| D003556	Bronchitis ||| Cystitis
	CHEMBL561	D006689	LOMEFLOXACIN	Hodgkin Disease	0	Never tested	0.0340331	D001991 ||| D003556	Bronchitis ||| Cystitis
	CHEMBL561	D008113	LOMEFLOXACIN	Liver Neoplasms	0	Never tested	0.0155924	D001991 ||| D003556	Bronchitis ||| Cystitis
	CHEMBL561	D010051	LOMEFLOXACIN	Ovarian Neoplasms	0	Never tested	0.00600217	D001991 ||| D003556	Bronchitis ||| Cystitis
	CHEMBL561	D011471	LOMEFLOXACIN	Prostatic Neoplasms	0	Never tested	0.0170129	D001991 ||| D003556	Bronchitis ||| Cystitis
	CHEMBL561	D000647	LOMEFLOXACIN	Amnesia	0	Never tested	0.00872525	D001991 ||| D003556	Bronchitis ||| Cystitis
	CHEMBL561	D007951	LOMEFLOXACIN	Leukemia, Myeloid	0	Never tested	0.00563636	D001991 ||| D003556	Bronchitis ||| Cystitis
	CHEMBL561	D000152	LOMEFLOXACIN	Acne Vulgaris	0	Never tested	0.0216029	D001991 ||| D003556	Bronchitis ||| Cystitis
	CHEMBL561	D000740	LOMEFLOXACIN	Anemia	0	Never tested	0.00267103	D001991 ||| D003556	Bronchitis ||| Cystitis
	CHEMBL561	D001064	LOMEFLOXACIN	Appendicitis	0	Never tested	0.00264095	D001991 ||| D003556	Bronchitis ||| Cystitis
	CHEMBL561	D003248	LOMEFLOXACIN	Constipation	0	Never tested	0.0127577	D001991 ||| D003556	Bronchitis ||| Cystitis
	CHEMBL561	D015352	LOMEFLOXACIN	Dry Eye Syndromes	0	Never tested	0.00348686	D001991 ||| D003556	Bronchitis ||| Cystitis
	CHEMBL561	D004381	LOMEFLOXACIN	Duodenal Ulcer	0	Never tested	0.00876987	D001991 ||| D003556	Bronchitis ||| Cystitis
	CHEMBL561	D015837	LOMEFLOXACIN	Vestibular Diseases	0	Never tested	0.0090953	D001991 ||| D003556	Bronchitis ||| Cystitis
	CHEMBL561	D005705	LOMEFLOXACIN	Gallbladder Diseases	0	Never tested	0.024839	D001991 ||| D003556	Bronchitis ||| Cystitis
	CHEMBL561	D006073	LOMEFLOXACIN	Gout	0	Never tested	0.00981337	D001991 ||| D003556	Bronchitis ||| Cystitis
	CHEMBL561	D001145	LOMEFLOXACIN	Arrhythmias, Cardiac	0	Never tested	0.0169604	D001991 ||| D003556	Bronchitis ||| Cystitis
	CHEMBL561	D043183	LOMEFLOXACIN	Irritable Bowel Syndrome	0	Never tested	0.00381964	D001991 ||| D003556	Bronchitis ||| Cystitis
	CHEMBL561	D001851	LOMEFLOXACIN	Bone Diseases, Metabolic	0	Never tested	0.00167526	D001991 ||| D003556	Bronchitis ||| Cystitis
	CHEMBL561	D010024	LOMEFLOXACIN	Osteoporosis	0	Never tested	0.00466746	D001991 ||| D003556	Bronchitis ||| Cystitis
	CHEMBL561	D009443	LOMEFLOXACIN	Neuritis	0	Never tested	0.011786	D001991 ||| D003556	Bronchitis ||| Cystitis
	CHEMBL561	D010538	LOMEFLOXACIN	Peritonitis	0	Never tested	0.00331359	D001991 ||| D003556	Bronchitis ||| Cystitis
	CHEMBL561	D010998	LOMEFLOXACIN	Pleurisy	0	Never tested	0.0162049	D001991 ||| D003556	Bronchitis ||| Cystitis
	CHEMBL561	D011565	LOMEFLOXACIN	Psoriasis	0	Never tested	0.0139077	D001991 ||| D003556	Bronchitis ||| Cystitis
	CHEMBL561	D012163	LOMEFLOXACIN	Retinal Detachment	0	Never tested	0.048342	D001991 ||| D003556	Bronchitis ||| Cystitis
	CHEMBL561	D012393	LOMEFLOXACIN	Rosacea	0	Never tested	0.00405058	D001991 ||| D003556	Bronchitis ||| Cystitis
	CHEMBL561	D006042	LOMEFLOXACIN	Goiter	0	Never tested	0.0208872	D001991 ||| D003556	Bronchitis ||| Cystitis
	CHEMBL561	D002546	LOMEFLOXACIN	Ischemic Attack, Transient	0	Never tested	0.00609524	D001991 ||| D003556	Bronchitis ||| Cystitis
	CHEMBL561	D000083242	LOMEFLOXACIN	Ischemic Stroke	0	Never tested	0.0059034	D001991 ||| D003556	Bronchitis ||| Cystitis
	CHEMBL561	D012891	LOMEFLOXACIN	Sleep Apnea Syndromes	0	Never tested	0.0227626	D001991 ||| D003556	Bronchitis ||| Cystitis
	CHEMBL561	D013921	LOMEFLOXACIN	Thrombocytopenia	0	Never tested	0.00701101	D001991 ||| D003556	Bronchitis ||| Cystitis
	CHEMBL561	D015179	LOMEFLOXACIN	Colorectal Neoplasms	0	Never tested	0.0160969	D001991 ||| D003556	Bronchitis ||| Cystitis
	CHEMBL561	D006627	LOMEFLOXACIN	Hirschsprung Disease	0	Never tested	0.0155983	D001991 ||| D003556	Bronchitis ||| Cystitis
	CHEMBL561	D013964	LOMEFLOXACIN	Thyroid Neoplasms	0	Never tested	0.00733981	D001991 ||| D003556	Bronchitis ||| Cystitis
	CHEMBL561	D010001	LOMEFLOXACIN	Osteitis Deformans	0	Never tested	0.00385737	D001991 ||| D003556	Bronchitis ||| Cystitis
	CHEMBL561	D007018	LOMEFLOXACIN	Hypopituitarism	0	Never tested	0.0053724	D001991 ||| D003556	Bronchitis ||| Cystitis
	CHEMBL561	D020246	LOMEFLOXACIN	Venous Thrombosis	0	Never tested	0.0355524	D001991 ||| D003556	Bronchitis ||| Cystitis
	CHEMBL561	D000075224	LOMEFLOXACIN	Cardiac Conduction System Disease	0	Never tested	0.0207137	D001991 ||| D003556	Bronchitis ||| Cystitis
	CHEMBL561	D003731	LOMEFLOXACIN	Dental Caries	0	Never tested	0.015154	D001991 ||| D003556	Bronchitis ||| Cystitis
	CHEMBL561	D005242	LOMEFLOXACIN	Fecal Incontinence	0	Never tested	0.0201689	D001991 ||| D003556	Bronchitis ||| Cystitis
	CHEMBL561	D016055	LOMEFLOXACIN	Urinary Retention	0	Never tested	0.0308349	D001991 ||| D003556	Bronchitis ||| Cystitis
	CHEMBL561	D011141	LOMEFLOXACIN	Polyuria	0	Never tested	0.0660077	D001991 ||| D003556	Bronchitis ||| Cystitis
	CHEMBL561	D007762	LOMEFLOXACIN	Labyrinthitis	0	Never tested	0.0109243	D001991 ||| D003556	Bronchitis ||| Cystitis
	CHEMBL561	D012878	LOMEFLOXACIN	Skin Neoplasms	0	Never tested	0.0257274	D001991 ||| D003556	Bronchitis ||| Cystitis
	CHEMBL561	D009260	LOMEFLOXACIN	Nail Diseases	0	Never tested	0.0689652	D001991 ||| D003556	Bronchitis ||| Cystitis
	CHEMBL561	D016491	LOMEFLOXACIN	Peripheral Vascular Diseases	0	Never tested	0.0465679	D001991 ||| D003556	Bronchitis ||| Cystitis
	CHEMBL561	D011111	LOMEFLOXACIN	Polymyalgia Rheumatica	0	Never tested	0.00974882	D001991 ||| D003556	Bronchitis ||| Cystitis
	CHEMBL561	D013118	LOMEFLOXACIN	Spinal Cord Diseases	0	Never tested	0.0289466	D001991 ||| D003556	Bronchitis ||| Cystitis
	CHEMBL561	D014581	LOMEFLOXACIN	Urticaria	0	Never tested	0.021457	D001991 ||| D003556	Bronchitis ||| Cystitis
	CHEMBL561	D014648	LOMEFLOXACIN	Varicose Veins	0	Never tested	0.0101704	D001991 ||| D003556	Bronchitis ||| Cystitis
	CHEMBL561	D010031	LOMEFLOXACIN	Otitis	0	Never tested	0.00315929	D001991 ||| D003556	Bronchitis ||| Cystitis
	CHEMBL561	D019966	LOMEFLOXACIN	Substance-Related Disorders	0	Never tested	0.0110083	D001991 ||| D003556	Bronchitis ||| Cystitis
	CHEMBL561	D015155	LOMEFLOXACIN	Esophageal Spasm, Diffuse	0	Never tested	0.0227692	D001991 ||| D003556	Bronchitis ||| Cystitis
	CHEMBL563	D001289	FLURBIPROFEN	Attention Deficit Disorder with Hyperactivity	0	Never tested	0.0506518	D001172 ||| D010003 ||| D013167	Arthritis, Rheumatoid ||| Osteoarthritis ||| Spondylitis, Ankylosing
	CHEMBL563	D001008	FLURBIPROFEN	Anxiety Disorders	0	Never tested	0.00819502	D001172 ||| D010003 ||| D013167	Arthritis, Rheumatoid ||| Osteoarthritis ||| Spondylitis, Ankylosing
	CHEMBL563	D013313	FLURBIPROFEN	Stress Disorders, Post-Traumatic	0	Never tested	0.000968658	D001172 ||| D010003 ||| D013167	Arthritis, Rheumatoid ||| Osteoarthritis ||| Spondylitis, Ankylosing
	CHEMBL563	D000856	FLURBIPROFEN	Anorexia Nervosa	0	Never tested	0.00782269	D001172 ||| D010003 ||| D013167	Arthritis, Rheumatoid ||| Osteoarthritis ||| Spondylitis, Ankylosing
	CHEMBL563	D015228	FLURBIPROFEN	Hypertriglyceridemia	0	Never tested	0.0282814	D001172 ||| D010003 ||| D013167	Arthritis, Rheumatoid ||| Osteoarthritis ||| Spondylitis, Ankylosing
	CHEMBL563	D003324	FLURBIPROFEN	Coronary Artery Disease	0	Never tested	0.0248061	D001172 ||| D010003 ||| D013167	Arthritis, Rheumatoid ||| Osteoarthritis ||| Spondylitis, Ankylosing
	CHEMBL563	D009765	FLURBIPROFEN	Obesity	0	Never tested	0.0948648	D001172 ||| D010003 ||| D013167	Arthritis, Rheumatoid ||| Osteoarthritis ||| Spondylitis, Ankylosing
	CHEMBL563	D020177	FLURBIPROFEN	Idiopathic Hypersomnia	0	Never tested	0.00895115	D001172 ||| D010003 ||| D013167	Arthritis, Rheumatoid ||| Osteoarthritis ||| Spondylitis, Ankylosing
	CHEMBL563	D010300	FLURBIPROFEN	Parkinson Disease	0	Never tested	0.00297928	D001172 ||| D010003 ||| D013167	Arthritis, Rheumatoid ||| Osteoarthritis ||| Spondylitis, Ankylosing
	CHEMBL563	D013771	FLURBIPROFEN	Tetralogy of Fallot	0	Never tested	0.0577071	D001172 ||| D010003 ||| D013167	Arthritis, Rheumatoid ||| Osteoarthritis ||| Spondylitis, Ankylosing
	CHEMBL563	D001172	FLURBIPROFEN	Arthritis, Rheumatoid	1	Approved	0.10855	D010003 ||| D013167	Osteoarthritis ||| Spondylitis, Ankylosing
	CHEMBL563	D003424	FLURBIPROFEN	Crohn Disease	0	Never tested	0.205145	D001172 ||| D010003 ||| D013167	Arthritis, Rheumatoid ||| Osteoarthritis ||| Spondylitis, Ankylosing
	CHEMBL563	D003093	FLURBIPROFEN	Colitis, Ulcerative	0	Never tested	0.295009	D001172 ||| D010003 ||| D013167	Arthritis, Rheumatoid ||| Osteoarthritis ||| Spondylitis, Ankylosing
	CHEMBL563	D015212	FLURBIPROFEN	Inflammatory Bowel Diseases	0	Never tested	0.0766188	D001172 ||| D010003 ||| D013167	Arthritis, Rheumatoid ||| Osteoarthritis ||| Spondylitis, Ankylosing
	CHEMBL563	D002761	FLURBIPROFEN	Cholangitis	0	Never tested	0.187426	D001172 ||| D010003 ||| D013167	Arthritis, Rheumatoid ||| Osteoarthritis ||| Spondylitis, Ankylosing
	CHEMBL563	D017098	FLURBIPROFEN	IgA Deficiency	0	Status unknown	0.00984657	D001172 ||| D010003 ||| D013167	Arthritis, Rheumatoid ||| Osteoarthritis ||| Spondylitis, Ankylosing
	CHEMBL563	D008268	FLURBIPROFEN	Macular Degeneration	0	Never tested	0.0189924	D001172 ||| D010003 ||| D013167	Arthritis, Rheumatoid ||| Osteoarthritis ||| Spondylitis, Ankylosing
	CHEMBL563	D034381	FLURBIPROFEN	Hearing Loss	0	Never tested	0.00525035	D001172 ||| D010003 ||| D013167	Arthritis, Rheumatoid ||| Osteoarthritis ||| Spondylitis, Ankylosing
	CHEMBL563	D014012	FLURBIPROFEN	Tinnitus	0	Never tested	0.00713033	D001172 ||| D010003 ||| D013167	Arthritis, Rheumatoid ||| Osteoarthritis ||| Spondylitis, Ankylosing
	CHEMBL563	D000505	FLURBIPROFEN	Alopecia	0	Never tested	0.0465963	D001172 ||| D010003 ||| D013167	Arthritis, Rheumatoid ||| Osteoarthritis ||| Spondylitis, Ankylosing
	CHEMBL563	D019226	FLURBIPROFEN	Oral Ulcer	0	Never tested	0.0311369	D001172 ||| D010003 ||| D013167	Arthritis, Rheumatoid ||| Osteoarthritis ||| Spondylitis, Ankylosing
	CHEMBL563	D000787	FLURBIPROFEN	Angina Pectoris	0	Never tested	0.0524583	D001172 ||| D010003 ||| D013167	Arthritis, Rheumatoid ||| Osteoarthritis ||| Spondylitis, Ankylosing
	CHEMBL563	D065631	FLURBIPROFEN	Rhinitis, Allergic	0	Never tested	0.095709	D001172 ||| D010003 ||| D013167	Arthritis, Rheumatoid ||| Osteoarthritis ||| Spondylitis, Ankylosing
	CHEMBL563	D001249	FLURBIPROFEN	Asthma	0	Never tested	0.0797891	D001172 ||| D010003 ||| D013167	Arthritis, Rheumatoid ||| Osteoarthritis ||| Spondylitis, Ankylosing
	CHEMBL563	D005764	FLURBIPROFEN	Gastroesophageal Reflux	0	Never tested	0.0486067	D001172 ||| D010003 ||| D013167	Arthritis, Rheumatoid ||| Osteoarthritis ||| Spondylitis, Ankylosing
	CHEMBL563	D007037	FLURBIPROFEN	Hypothyroidism	0	Never tested	0.11238	D001172 ||| D010003 ||| D013167	Arthritis, Rheumatoid ||| Osteoarthritis ||| Spondylitis, Ankylosing
	CHEMBL563	D008881	FLURBIPROFEN	Migraine Disorders	0	Never tested	0.0109067	D001172 ||| D010003 ||| D013167	Arthritis, Rheumatoid ||| Osteoarthritis ||| Spondylitis, Ankylosing
	CHEMBL563	D004485	FLURBIPROFEN	Eczema	0	Never tested	0.0230928	D001172 ||| D010003 ||| D013167	Arthritis, Rheumatoid ||| Osteoarthritis ||| Spondylitis, Ankylosing
	CHEMBL563	D006937	FLURBIPROFEN	Hypercholesterolemia	0	Never tested	0.0333521	D001172 ||| D010003 ||| D013167	Arthritis, Rheumatoid ||| Osteoarthritis ||| Spondylitis, Ankylosing
	CHEMBL563	D012626	FLURBIPROFEN	Sebaceous Gland Neoplasms	0	Status unknown	0.00381144	D001172 ||| D010003 ||| D013167	Arthritis, Rheumatoid ||| Osteoarthritis ||| Spondylitis, Ankylosing
	CHEMBL563	D001943	FLURBIPROFEN	Breast Neoplasms	0	Never tested	0.0245163	D001172 ||| D010003 ||| D013167	Arthritis, Rheumatoid ||| Osteoarthritis ||| Spondylitis, Ankylosing
	CHEMBL563	D002280	FLURBIPROFEN	Carcinoma, Basal Cell	0	Never tested	0.013207	D001172 ||| D010003 ||| D013167	Arthritis, Rheumatoid ||| Osteoarthritis ||| Spondylitis, Ankylosing
	CHEMBL563	D000230	FLURBIPROFEN	Adenocarcinoma	0	Never tested	0.011495	D001172 ||| D010003 ||| D013167	Arthritis, Rheumatoid ||| Osteoarthritis ||| Spondylitis, Ankylosing
	CHEMBL563	D002386	FLURBIPROFEN	Cataract	0	Never tested	0.00647952	D001172 ||| D010003 ||| D013167	Arthritis, Rheumatoid ||| Osteoarthritis ||| Spondylitis, Ankylosing
	CHEMBL563	D006552	FLURBIPROFEN	Hernia, Inguinal	0	Never tested	0.0153336	D001172 ||| D010003 ||| D013167	Arthritis, Rheumatoid ||| Osteoarthritis ||| Spondylitis, Ankylosing
	CHEMBL563	D012005	FLURBIPROFEN	Rectal Prolapse	0	Status unknown	0.0160395	D001172 ||| D010003 ||| D013167	Arthritis, Rheumatoid ||| Osteoarthritis ||| Spondylitis, Ankylosing
	CHEMBL563	D014029	FLURBIPROFEN	Tobacco Use Disorder	0	Never tested	0.0527552	D001172 ||| D010003 ||| D013167	Arthritis, Rheumatoid ||| Osteoarthritis ||| Spondylitis, Ankylosing
	CHEMBL563	D009203	FLURBIPROFEN	Myocardial Infarction	0	Never tested	0.0203316	D001172 ||| D010003 ||| D013167	Arthritis, Rheumatoid ||| Osteoarthritis ||| Spondylitis, Ankylosing
	CHEMBL563	D005756	FLURBIPROFEN	Gastritis	0	Never tested	0.00603082	D001172 ||| D010003 ||| D013167	Arthritis, Rheumatoid ||| Osteoarthritis ||| Spondylitis, Ankylosing
	CHEMBL563	D006548	FLURBIPROFEN	Hernia, Diaphragmatic	0	Never tested	0.0200788	D001172 ||| D010003 ||| D013167	Arthritis, Rheumatoid ||| Osteoarthritis ||| Spondylitis, Ankylosing
	CHEMBL563	D000076385	FLURBIPROFEN	Diverticular Diseases	0	Never tested	0.00979298	D001172 ||| D010003 ||| D013167	Arthritis, Rheumatoid ||| Osteoarthritis ||| Spondylitis, Ankylosing
	CHEMBL563	D007319	FLURBIPROFEN	Sleep Initiation and Maintenance Disorders	0	Never tested	0.0279054	D001172 ||| D010003 ||| D013167	Arthritis, Rheumatoid ||| Osteoarthritis ||| Spondylitis, Ankylosing
	CHEMBL563	D009290	FLURBIPROFEN	Narcolepsy	0	Never tested	0.000397175	D001172 ||| D010003 ||| D013167	Arthritis, Rheumatoid ||| Osteoarthritis ||| Spondylitis, Ankylosing
	CHEMBL563	D003922	FLURBIPROFEN	Diabetes Mellitus, Type 1	0	Never tested	0.126788	D001172 ||| D010003 ||| D013167	Arthritis, Rheumatoid ||| Osteoarthritis ||| Spondylitis, Ankylosing
	CHEMBL563	D002446	FLURBIPROFEN	Celiac Disease	0	Never tested	0.0618571	D001172 ||| D010003 ||| D013167	Arthritis, Rheumatoid ||| Osteoarthritis ||| Spondylitis, Ankylosing
	CHEMBL563	D008105	FLURBIPROFEN	Liver Cirrhosis, Biliary	0	Never tested	0.0460773	D001172 ||| D010003 ||| D013167	Arthritis, Rheumatoid ||| Osteoarthritis ||| Spondylitis, Ankylosing
	CHEMBL563	D014820	FLURBIPROFEN	Vitiligo	0	Never tested	0.0270824	D001172 ||| D010003 ||| D013167	Arthritis, Rheumatoid ||| Osteoarthritis ||| Spondylitis, Ankylosing
	CHEMBL563	D009798	FLURBIPROFEN	Ocular Hypertension	0	Never tested	0.0139371	D001172 ||| D010003 ||| D013167	Arthritis, Rheumatoid ||| Osteoarthritis ||| Spondylitis, Ankylosing
	CHEMBL563	D009447	FLURBIPROFEN	Neuroblastoma	0	Never tested	0.0105121	D001172 ||| D010003 ||| D013167	Arthritis, Rheumatoid ||| Osteoarthritis ||| Spondylitis, Ankylosing
	CHEMBL563	D012559	FLURBIPROFEN	Schizophrenia	0	Never tested	0.0104243	D001172 ||| D010003 ||| D013167	Arthritis, Rheumatoid ||| Osteoarthritis ||| Spondylitis, Ankylosing
	CHEMBL563	D000690	FLURBIPROFEN	Amyotrophic Lateral Sclerosis	0	Never tested	0.0171902	D001172 ||| D010003 ||| D013167	Arthritis, Rheumatoid ||| Osteoarthritis ||| Spondylitis, Ankylosing
	CHEMBL563	D008180	FLURBIPROFEN	Lupus Erythematosus, Systemic	0	Never tested	0.136533	D001172 ||| D010003 ||| D013167	Arthritis, Rheumatoid ||| Osteoarthritis ||| Spondylitis, Ankylosing
	CHEMBL563	D000437	FLURBIPROFEN	Alcoholism	0	Never tested	0.0243708	D001172 ||| D010003 ||| D013167	Arthritis, Rheumatoid ||| Osteoarthritis ||| Spondylitis, Ankylosing
	CHEMBL563	D000067877	FLURBIPROFEN	Autism Spectrum Disorder	0	Never tested	0.00888875	D001172 ||| D010003 ||| D013167	Arthritis, Rheumatoid ||| Osteoarthritis ||| Spondylitis, Ankylosing
	CHEMBL563	D001714	FLURBIPROFEN	Bipolar Disorder	0	Never tested	0.00963267	D001172 ||| D010003 ||| D013167	Arthritis, Rheumatoid ||| Osteoarthritis ||| Spondylitis, Ankylosing
	CHEMBL563	D009771	FLURBIPROFEN	Obsessive-Compulsive Disorder	0	Never tested	0.0170533	D001172 ||| D010003 ||| D013167	Arthritis, Rheumatoid ||| Osteoarthritis ||| Spondylitis, Ankylosing
	CHEMBL563	D003924	FLURBIPROFEN	Diabetes Mellitus, Type 2	0	Phase I	0.0256701	D001172 ||| D010003 ||| D013167	Arthritis, Rheumatoid ||| Osteoarthritis ||| Spondylitis, Ankylosing
	CHEMBL563	D000544	FLURBIPROFEN	Alzheimer Disease	0	Phase III	0.0273535	D001172 ||| D010003 ||| D013167	Arthritis, Rheumatoid ||| Osteoarthritis ||| Spondylitis, Ankylosing
	CHEMBL563	D004827	FLURBIPROFEN	Epilepsy	0	Never tested	0.012553	D001172 ||| D010003 ||| D013167	Arthritis, Rheumatoid ||| Osteoarthritis ||| Spondylitis, Ankylosing
	CHEMBL563	D005901	FLURBIPROFEN	Glaucoma	0	Never tested	0.0062517	D001172 ||| D010003 ||| D013167	Arthritis, Rheumatoid ||| Osteoarthritis ||| Spondylitis, Ankylosing
	CHEMBL563	D051436	FLURBIPROFEN	Renal Insufficiency, Chronic	0	Never tested	0.00293615	D001172 ||| D010003 ||| D013167	Arthritis, Rheumatoid ||| Osteoarthritis ||| Spondylitis, Ankylosing
	CHEMBL563	D013167	FLURBIPROFEN	Spondylitis, Ankylosing	1	Approved	0.0811772	D001172 ||| D010003	Arthritis, Rheumatoid ||| Osteoarthritis
	CHEMBL563	D003863	FLURBIPROFEN	Depression	0	Phase unknown	0.052619	D001172 ||| D010003 ||| D013167	Arthritis, Rheumatoid ||| Osteoarthritis ||| Spondylitis, Ankylosing
	CHEMBL563	D010003	FLURBIPROFEN	Osteoarthritis	1	Approved	0.0594613	D001172 ||| D013167	Arthritis, Rheumatoid ||| Spondylitis, Ankylosing
	CHEMBL563	D000419	FLURBIPROFEN	Albuminuria	0	Never tested	0.00989888	D001172 ||| D010003 ||| D013167	Arthritis, Rheumatoid ||| Osteoarthritis ||| Spondylitis, Ankylosing
	CHEMBL563	D001281	FLURBIPROFEN	Atrial Fibrillation	0	Never tested	0.0362607	D001172 ||| D010003 ||| D013167	Arthritis, Rheumatoid ||| Osteoarthritis ||| Spondylitis, Ankylosing
	CHEMBL563	D006973	FLURBIPROFEN	Hypertension	0	Never tested	0.0454836	D001172 ||| D010003 ||| D013167	Arthritis, Rheumatoid ||| Osteoarthritis ||| Spondylitis, Ankylosing
	CHEMBL563	D006327	FLURBIPROFEN	Heart Block	0	Never tested	0.0190103	D001172 ||| D010003 ||| D013167	Arthritis, Rheumatoid ||| Osteoarthritis ||| Spondylitis, Ankylosing
	CHEMBL563	D055623	FLURBIPROFEN	Keratosis, Actinic	0	Never tested	0.01394	D001172 ||| D010003 ||| D013167	Arthritis, Rheumatoid ||| Osteoarthritis ||| Spondylitis, Ankylosing
	CHEMBL563	D001991	FLURBIPROFEN	Bronchitis	0	Never tested	0.00584176	D001172 ||| D010003 ||| D013167	Arthritis, Rheumatoid ||| Osteoarthritis ||| Spondylitis, Ankylosing
	CHEMBL563	D008175	FLURBIPROFEN	Lung Neoplasms	0	Never tested	0.0221631	D001172 ||| D010003 ||| D013167	Arthritis, Rheumatoid ||| Osteoarthritis ||| Spondylitis, Ankylosing
	CHEMBL563	D008545	FLURBIPROFEN	Melanoma	0	Never tested	0.00112285	D001172 ||| D010003 ||| D013167	Arthritis, Rheumatoid ||| Osteoarthritis ||| Spondylitis, Ankylosing
	CHEMBL563	D008228	FLURBIPROFEN	Lymphoma, Non-Hodgkin	0	Never tested	0.0228382	D001172 ||| D010003 ||| D013167	Arthritis, Rheumatoid ||| Osteoarthritis ||| Spondylitis, Ankylosing
	CHEMBL563	D002294	FLURBIPROFEN	Carcinoma, Squamous Cell	0	Never tested	0.00850542	D001172 ||| D010003 ||| D013167	Arthritis, Rheumatoid ||| Osteoarthritis ||| Spondylitis, Ankylosing
	CHEMBL563	D002349	FLURBIPROFEN	Carpal Tunnel Syndrome	0	Never tested	0.0558919	D001172 ||| D010003 ||| D013167	Arthritis, Rheumatoid ||| Osteoarthritis ||| Spondylitis, Ankylosing
	CHEMBL563	D016883	FLURBIPROFEN	Diabetic Ketoacidosis	0	Never tested	0.0104433	D001172 ||| D010003 ||| D013167	Arthritis, Rheumatoid ||| Osteoarthritis ||| Spondylitis, Ankylosing
	CHEMBL563	D001749	FLURBIPROFEN	Urinary Bladder Neoplasms	0	Never tested	0.00473963	D001172 ||| D010003 ||| D013167	Arthritis, Rheumatoid ||| Osteoarthritis ||| Spondylitis, Ankylosing
	CHEMBL563	D007889	FLURBIPROFEN	Leiomyoma	0	Never tested	0.00684553	D001172 ||| D010003 ||| D013167	Arthritis, Rheumatoid ||| Osteoarthritis ||| Spondylitis, Ankylosing
	CHEMBL563	D018798	FLURBIPROFEN	Anemia, Iron-Deficiency	0	Never tested	0.029123	D001172 ||| D010003 ||| D013167	Arthritis, Rheumatoid ||| Osteoarthritis ||| Spondylitis, Ankylosing
	CHEMBL563	D000380	FLURBIPROFEN	Agranulocytosis	0	Never tested	0.0164484	D001172 ||| D010003	Arthritis, Rheumatoid ||| Osteoarthritis
	CHEMBL563	D012893	FLURBIPROFEN	Sleep Wake Disorders	0	Never tested	0.0127842	D001172 ||| D010003 ||| D013167	Arthritis, Rheumatoid ||| Osteoarthritis ||| Spondylitis, Ankylosing
	CHEMBL563	D006429	FLURBIPROFEN	Hemiplegia	0	Never tested	0.0155199	D001172 ||| D010003	Arthritis, Rheumatoid ||| Osteoarthritis
	CHEMBL563	D011655	FLURBIPROFEN	Pulmonary Embolism	0	Never tested	0.0132567	D001172 ||| D010003 ||| D013167	Arthritis, Rheumatoid ||| Osteoarthritis ||| Spondylitis, Ankylosing
	CHEMBL563	D009202	FLURBIPROFEN	Cardiomyopathies	0	Never tested	0.0162888	D001172 ||| D010003 ||| D013167	Arthritis, Rheumatoid ||| Osteoarthritis ||| Spondylitis, Ankylosing
	CHEMBL563	D013345	FLURBIPROFEN	Subarachnoid Hemorrhage	0	Never tested	0.00985287	D001172 ||| D010003 ||| D013167	Arthritis, Rheumatoid ||| Osteoarthritis ||| Spondylitis, Ankylosing
	CHEMBL563	D002543	FLURBIPROFEN	Cerebral Hemorrhage	0	Never tested	0.0828618	D001172 ||| D010003 ||| D013167	Arthritis, Rheumatoid ||| Osteoarthritis ||| Spondylitis, Ankylosing
	CHEMBL563	D002544	FLURBIPROFEN	Cerebral Infarction	0	Never tested	0.0100602	D001172 ||| D010003	Arthritis, Rheumatoid ||| Osteoarthritis
	CHEMBL563	D050197	FLURBIPROFEN	Arteriosclerosis	0	Never tested	0.0806434	D001172 ||| D010003 ||| D013167	Arthritis, Rheumatoid ||| Osteoarthritis ||| Spondylitis, Ankylosing
	CHEMBL563	D010689	FLURBIPROFEN	Phlebitis	0	Never tested	0.0155559	D001172 ||| D010003	Arthritis, Rheumatoid ||| Osteoarthritis
	CHEMBL563	D006484	FLURBIPROFEN	Hemorrhoids	0	Never tested	0.0034505	D001172 ||| D010003 ||| D013167	Arthritis, Rheumatoid ||| Osteoarthritis ||| Spondylitis, Ankylosing
	CHEMBL563	D007022	FLURBIPROFEN	Hypotension	0	Never tested	0.0184048	D001172 ||| D010003	Arthritis, Rheumatoid ||| Osteoarthritis
	CHEMBL563	D012852	FLURBIPROFEN	Sinusitis	0	Phase unknown	0.00687781	D001172 ||| D010003 ||| D013167	Arthritis, Rheumatoid ||| Osteoarthritis ||| Spondylitis, Ankylosing
	CHEMBL563	D010996	FLURBIPROFEN	Pleural Effusion	0	Never tested	0.0199534	D001172 ||| D010003	Arthritis, Rheumatoid ||| Osteoarthritis
	CHEMBL563	D011030	FLURBIPROFEN	Pneumothorax	0	Never tested	0.000836267	D001172 ||| D010003 ||| D013167	Arthritis, Rheumatoid ||| Osteoarthritis ||| Spondylitis, Ankylosing
	CHEMBL563	D014060	FLURBIPROFEN	Tongue Diseases	0	Status unknown	0.0120702	D001172 ||| D010003	Arthritis, Rheumatoid ||| Osteoarthritis
	CHEMBL563	D004941	FLURBIPROFEN	Esophagitis	0	Never tested	0.0227129	D001172 ||| D010003	Arthritis, Rheumatoid ||| Osteoarthritis
	CHEMBL563	D013276	FLURBIPROFEN	Stomach Ulcer	0	Never tested	0.00489703	D001172 ||| D010003 ||| D013167	Arthritis, Rheumatoid ||| Osteoarthritis ||| Spondylitis, Ankylosing
	CHEMBL563	D004415	FLURBIPROFEN	Dyspepsia	0	Never tested	0.0331772	D001172 ||| D010003	Arthritis, Rheumatoid ||| Osteoarthritis
	CHEMBL563	D002769	FLURBIPROFEN	Cholelithiasis	0	Never tested	0.0147837	D001172 ||| D010003 ||| D013167	Arthritis, Rheumatoid ||| Osteoarthritis ||| Spondylitis, Ankylosing
	CHEMBL563	D002764	FLURBIPROFEN	Cholecystitis	0	Never tested	0.0048012	D001172 ||| D010003 ||| D013167	Arthritis, Rheumatoid ||| Osteoarthritis ||| Spondylitis, Ankylosing
	CHEMBL563	D010195	FLURBIPROFEN	Pancreatitis	0	Never tested	0.00583141	D001172 ||| D010003 ||| D013167	Arthritis, Rheumatoid ||| Osteoarthritis ||| Spondylitis, Ankylosing
	CHEMBL563	D008286	FLURBIPROFEN	Malabsorption Syndromes	0	Never tested	0.00974565	D001172 ||| D010003	Arthritis, Rheumatoid ||| Osteoarthritis
	CHEMBL563	D002481	FLURBIPROFEN	Cellulitis	0	Never tested	0.0434618	D001172 ||| D010003	Arthritis, Rheumatoid ||| Osteoarthritis
	CHEMBL563	D011537	FLURBIPROFEN	Pruritus	0	Never tested	0.0560658	D001172 ||| D010003	Arthritis, Rheumatoid ||| Osteoarthritis
	CHEMBL563	D008010	FLURBIPROFEN	Lichen Planus	0	Never tested	0.0111611	D001172 ||| D010003 ||| D013167	Arthritis, Rheumatoid ||| Osteoarthritis ||| Spondylitis, Ankylosing
	CHEMBL563	D017492	FLURBIPROFEN	Keratosis, Seborrheic	0	Never tested	0.0205364	D001172 ||| D010003 ||| D013167	Arthritis, Rheumatoid ||| Osteoarthritis ||| Spondylitis, Ankylosing
	CHEMBL563	D011704	FLURBIPROFEN	Pyelonephritis	0	Never tested	0.00885257	D001172 ||| D010003	Arthritis, Rheumatoid ||| Osteoarthritis
	CHEMBL563	D058186	FLURBIPROFEN	Acute Kidney Injury	0	Never tested	0.0437539	D001172 ||| D010003	Arthritis, Rheumatoid ||| Osteoarthritis
	CHEMBL563	D007676	FLURBIPROFEN	Kidney Failure, Chronic	0	Never tested	0.00212845	D001172 ||| D010003 ||| D013167	Arthritis, Rheumatoid ||| Osteoarthritis ||| Spondylitis, Ankylosing
	CHEMBL563	D003556	FLURBIPROFEN	Cystitis	0	Never tested	0.0155684	D001172 ||| D010003 ||| D013167	Arthritis, Rheumatoid ||| Osteoarthritis ||| Spondylitis, Ankylosing
	CHEMBL563	D011470	FLURBIPROFEN	Prostatic Hyperplasia	0	Never tested	0.0162925	D001172 ||| D010003 ||| D013167	Arthritis, Rheumatoid ||| Osteoarthritis ||| Spondylitis, Ankylosing
	CHEMBL563	D011472	FLURBIPROFEN	Prostatitis	0	Never tested	0.013193	D001172 ||| D010003	Arthritis, Rheumatoid ||| Osteoarthritis
	CHEMBL563	D005348	FLURBIPROFEN	Fibrocystic Breast Disease	0	Never tested	0.0149908	D001172 ||| D010003	Arthritis, Rheumatoid ||| Osteoarthritis
	CHEMBL563	D006177	FLURBIPROFEN	Gynecomastia	0	Never tested	0.0117655	D001172 ||| D010003 ||| D013167	Arthritis, Rheumatoid ||| Osteoarthritis ||| Spondylitis, Ankylosing
	CHEMBL563	D004715	FLURBIPROFEN	Endometriosis	0	Never tested	0.00742487	D001172 ||| D010003 ||| D013167	Arthritis, Rheumatoid ||| Osteoarthritis ||| Spondylitis, Ankylosing
	CHEMBL563	D003680	FLURBIPROFEN	Deglutition Disorders	0	Never tested	0.0844435	D001172 ||| D010003	Arthritis, Rheumatoid ||| Osteoarthritis
	CHEMBL563	D001201	FLURBIPROFEN	Ascites	0	Never tested	0.00481259	D001172 ||| D010003	Arthritis, Rheumatoid ||| Osteoarthritis
	CHEMBL563	D005076	FLURBIPROFEN	Exanthema	0	Never tested	0.011665	D001172 ||| D010003	Arthritis, Rheumatoid ||| Osteoarthritis
	CHEMBL563	D014717	FLURBIPROFEN	Vertigo	0	Never tested	0.00757551	D001172 ||| D010003 ||| D013167	Arthritis, Rheumatoid ||| Osteoarthritis ||| Spondylitis, Ankylosing
	CHEMBL563	D013575	FLURBIPROFEN	Syncope	0	Never tested	0.00806099	D001172 ||| D010003	Arthritis, Rheumatoid ||| Osteoarthritis
	CHEMBL563	D007766	FLURBIPROFEN	Lacrimal Apparatus Diseases	0	Never tested	0.0101263	D001172 ||| D010003	Arthritis, Rheumatoid ||| Osteoarthritis
	CHEMBL563	D006471	FLURBIPROFEN	Gastrointestinal Hemorrhage	0	Never tested	0.0196798	D001172 ||| D010003	Arthritis, Rheumatoid ||| Osteoarthritis
	CHEMBL563	D010437	FLURBIPROFEN	Peptic Ulcer	0	Never tested	0.00219597	D001172 ||| D010003 ||| D013167	Arthritis, Rheumatoid ||| Osteoarthritis ||| Spondylitis, Ankylosing
	CHEMBL563	D005921	FLURBIPROFEN	Glomerulonephritis	0	Never tested	0.0341211	D001172 ||| D010003 ||| D013167	Arthritis, Rheumatoid ||| Osteoarthritis ||| Spondylitis, Ankylosing
	CHEMBL563	D006333	FLURBIPROFEN	Heart Failure	0	Never tested	0.0126955	D001172 ||| D010003 ||| D013167	Arthritis, Rheumatoid ||| Osteoarthritis ||| Spondylitis, Ankylosing
	CHEMBL563	D006547	FLURBIPROFEN	Hernia	0	Never tested	0.0298266	D001172 ||| D010003 ||| D013167	Arthritis, Rheumatoid ||| Osteoarthritis ||| Spondylitis, Ankylosing
	CHEMBL563	D006689	FLURBIPROFEN	Hodgkin Disease	0	Never tested	0.0463219	D001172 ||| D010003 ||| D013167	Arthritis, Rheumatoid ||| Osteoarthritis ||| Spondylitis, Ankylosing
	CHEMBL563	D008113	FLURBIPROFEN	Liver Neoplasms	0	Never tested	0.00262971	D001172 ||| D010003 ||| D013167	Arthritis, Rheumatoid ||| Osteoarthritis ||| Spondylitis, Ankylosing
	CHEMBL563	D010051	FLURBIPROFEN	Ovarian Neoplasms	0	Never tested	0.0073575	D001172 ||| D010003 ||| D013167	Arthritis, Rheumatoid ||| Osteoarthritis ||| Spondylitis, Ankylosing
	CHEMBL563	D011471	FLURBIPROFEN	Prostatic Neoplasms	0	Never tested	0.00176768	D001172 ||| D010003 ||| D013167	Arthritis, Rheumatoid ||| Osteoarthritis ||| Spondylitis, Ankylosing
	CHEMBL563	D000647	FLURBIPROFEN	Amnesia	0	Never tested	0.00457105	D001172 ||| D010003 ||| D013167	Arthritis, Rheumatoid ||| Osteoarthritis ||| Spondylitis, Ankylosing
	CHEMBL563	D007951	FLURBIPROFEN	Leukemia, Myeloid	0	Never tested	0.0202987	D001172 ||| D010003	Arthritis, Rheumatoid ||| Osteoarthritis
	CHEMBL563	D000152	FLURBIPROFEN	Acne Vulgaris	0	Never tested	0.00570202	D001172 ||| D010003 ||| D013167	Arthritis, Rheumatoid ||| Osteoarthritis ||| Spondylitis, Ankylosing
	CHEMBL563	D000740	FLURBIPROFEN	Anemia	0	Phase I	0.0188307	D001172 ||| D010003 ||| D013167	Arthritis, Rheumatoid ||| Osteoarthritis ||| Spondylitis, Ankylosing
	CHEMBL563	D001064	FLURBIPROFEN	Appendicitis	0	Never tested	0.0694896	D001172 ||| D010003 ||| D013167	Arthritis, Rheumatoid ||| Osteoarthritis ||| Spondylitis, Ankylosing
	CHEMBL563	D003248	FLURBIPROFEN	Constipation	0	Never tested	0.00338558	D001172 ||| D010003 ||| D013167	Arthritis, Rheumatoid ||| Osteoarthritis ||| Spondylitis, Ankylosing
	CHEMBL563	D015352	FLURBIPROFEN	Dry Eye Syndromes	0	Never tested	0.0163285	D001172 ||| D010003 ||| D013167	Arthritis, Rheumatoid ||| Osteoarthritis ||| Spondylitis, Ankylosing
	CHEMBL563	D004381	FLURBIPROFEN	Duodenal Ulcer	0	Never tested	0.019101	D001172 ||| D010003 ||| D013167	Arthritis, Rheumatoid ||| Osteoarthritis ||| Spondylitis, Ankylosing
	CHEMBL563	D015837	FLURBIPROFEN	Vestibular Diseases	0	Never tested	0.034407	D001172 ||| D010003	Arthritis, Rheumatoid ||| Osteoarthritis
	CHEMBL563	D005705	FLURBIPROFEN	Gallbladder Diseases	0	Never tested	0.00196646	D001172 ||| D010003 ||| D013167	Arthritis, Rheumatoid ||| Osteoarthritis ||| Spondylitis, Ankylosing
	CHEMBL563	D006073	FLURBIPROFEN	Gout	0	Never tested	0.0177733	D001172 ||| D010003 ||| D013167	Arthritis, Rheumatoid ||| Osteoarthritis ||| Spondylitis, Ankylosing
	CHEMBL563	D001145	FLURBIPROFEN	Arrhythmias, Cardiac	0	Never tested	0.00268607	D001172 ||| D010003 ||| D013167	Arthritis, Rheumatoid ||| Osteoarthritis ||| Spondylitis, Ankylosing
	CHEMBL563	D043183	FLURBIPROFEN	Irritable Bowel Syndrome	0	Never tested	0.0250581	D001172 ||| D010003 ||| D013167	Arthritis, Rheumatoid ||| Osteoarthritis ||| Spondylitis, Ankylosing
	CHEMBL563	D001851	FLURBIPROFEN	Bone Diseases, Metabolic	0	Never tested	0.0229673	D001172 ||| D010003	Arthritis, Rheumatoid ||| Osteoarthritis
	CHEMBL563	D010024	FLURBIPROFEN	Osteoporosis	0	Never tested	0.00847573	D001172 ||| D010003 ||| D013167	Arthritis, Rheumatoid ||| Osteoarthritis ||| Spondylitis, Ankylosing
	CHEMBL563	D009443	FLURBIPROFEN	Neuritis	0	Never tested	0.0270547	D001172 ||| D010003	Arthritis, Rheumatoid ||| Osteoarthritis
	CHEMBL563	D010538	FLURBIPROFEN	Peritonitis	0	Never tested	0.0116049	D001172 ||| D010003 ||| D013167	Arthritis, Rheumatoid ||| Osteoarthritis ||| Spondylitis, Ankylosing
	CHEMBL563	D010998	FLURBIPROFEN	Pleurisy	0	Never tested	0.00974331	D001172 ||| D010003	Arthritis, Rheumatoid ||| Osteoarthritis
	CHEMBL563	D011565	FLURBIPROFEN	Psoriasis	0	Never tested	0.0621539	D001172 ||| D010003 ||| D013167	Arthritis, Rheumatoid ||| Osteoarthritis ||| Spondylitis, Ankylosing
	CHEMBL563	D012163	FLURBIPROFEN	Retinal Detachment	0	Never tested	0.00503322	D001172 ||| D010003 ||| D013167	Arthritis, Rheumatoid ||| Osteoarthritis ||| Spondylitis, Ankylosing
	CHEMBL563	D012393	FLURBIPROFEN	Rosacea	0	Never tested	0.000706241	D001172 ||| D010003 ||| D013167	Arthritis, Rheumatoid ||| Osteoarthritis ||| Spondylitis, Ankylosing
	CHEMBL563	D006042	FLURBIPROFEN	Goiter	0	Never tested	0.0157225	D001172 ||| D010003 ||| D013167	Arthritis, Rheumatoid ||| Osteoarthritis ||| Spondylitis, Ankylosing
	CHEMBL563	D002546	FLURBIPROFEN	Ischemic Attack, Transient	0	Never tested	0.0104989	D001172 ||| D010003	Arthritis, Rheumatoid ||| Osteoarthritis
	CHEMBL563	D000083242	FLURBIPROFEN	Ischemic Stroke	0	Never tested	0.0232824	D001172 ||| D010003 ||| D013167	Arthritis, Rheumatoid ||| Osteoarthritis ||| Spondylitis, Ankylosing
	CHEMBL563	D012891	FLURBIPROFEN	Sleep Apnea Syndromes	0	Never tested	0.00732015	D001172 ||| D010003 ||| D013167	Arthritis, Rheumatoid ||| Osteoarthritis ||| Spondylitis, Ankylosing
	CHEMBL563	D013921	FLURBIPROFEN	Thrombocytopenia	0	Never tested	0.0464755	D001172 ||| D010003	Arthritis, Rheumatoid ||| Osteoarthritis
	CHEMBL563	D015179	FLURBIPROFEN	Colorectal Neoplasms	0	Never tested	0.017039	D001172 ||| D010003 ||| D013167	Arthritis, Rheumatoid ||| Osteoarthritis ||| Spondylitis, Ankylosing
	CHEMBL563	D006627	FLURBIPROFEN	Hirschsprung Disease	0	Never tested	0.0156031	D001172 ||| D010003 ||| D013167	Arthritis, Rheumatoid ||| Osteoarthritis ||| Spondylitis, Ankylosing
	CHEMBL563	D013964	FLURBIPROFEN	Thyroid Neoplasms	0	Never tested	0.00882853	D001172 ||| D010003 ||| D013167	Arthritis, Rheumatoid ||| Osteoarthritis ||| Spondylitis, Ankylosing
	CHEMBL563	D010001	FLURBIPROFEN	Osteitis Deformans	0	Never tested	0.00175867	D001172 ||| D010003 ||| D013167	Arthritis, Rheumatoid ||| Osteoarthritis ||| Spondylitis, Ankylosing
	CHEMBL563	D007018	FLURBIPROFEN	Hypopituitarism	0	Never tested	0.0259816	D001172 ||| D010003 ||| D013167	Arthritis, Rheumatoid ||| Osteoarthritis ||| Spondylitis, Ankylosing
	CHEMBL563	D020246	FLURBIPROFEN	Venous Thrombosis	0	Never tested	0.0257173	D001172 ||| D010003 ||| D013167	Arthritis, Rheumatoid ||| Osteoarthritis ||| Spondylitis, Ankylosing
	CHEMBL563	D000075224	FLURBIPROFEN	Cardiac Conduction System Disease	0	Never tested	0.00180239	D001172 ||| D010003	Arthritis, Rheumatoid ||| Osteoarthritis
	CHEMBL563	D003731	FLURBIPROFEN	Dental Caries	0	Never tested	0.0142775	D001172 ||| D010003 ||| D013167	Arthritis, Rheumatoid ||| Osteoarthritis ||| Spondylitis, Ankylosing
	CHEMBL563	D005242	FLURBIPROFEN	Fecal Incontinence	0	Never tested	0.0311627	D001172 ||| D010003	Arthritis, Rheumatoid ||| Osteoarthritis
	CHEMBL563	D016055	FLURBIPROFEN	Urinary Retention	0	Never tested	0.0324985	D001172 ||| D010003	Arthritis, Rheumatoid ||| Osteoarthritis
	CHEMBL563	D011141	FLURBIPROFEN	Polyuria	0	Never tested	0.0128042	D001172 ||| D010003	Arthritis, Rheumatoid ||| Osteoarthritis
	CHEMBL563	D007762	FLURBIPROFEN	Labyrinthitis	0	Never tested	0.0103601	D001172 ||| D010003	Arthritis, Rheumatoid ||| Osteoarthritis
	CHEMBL563	D012878	FLURBIPROFEN	Skin Neoplasms	0	Never tested	0.0091998	D001172 ||| D010003	Arthritis, Rheumatoid ||| Osteoarthritis
	CHEMBL563	D009260	FLURBIPROFEN	Nail Diseases	0	Never tested	0.0135499	D001172 ||| D010003	Arthritis, Rheumatoid ||| Osteoarthritis
	CHEMBL563	D016491	FLURBIPROFEN	Peripheral Vascular Diseases	0	Never tested	0.0147531	D001172 ||| D010003	Arthritis, Rheumatoid ||| Osteoarthritis
	CHEMBL563	D011111	FLURBIPROFEN	Polymyalgia Rheumatica	0	Never tested	0.00792993	D001172 ||| D010003	Arthritis, Rheumatoid ||| Osteoarthritis
	CHEMBL563	D013118	FLURBIPROFEN	Spinal Cord Diseases	0	Never tested	0.0161539	D001172 ||| D010003 ||| D013167	Arthritis, Rheumatoid ||| Osteoarthritis ||| Spondylitis, Ankylosing
	CHEMBL563	D014581	FLURBIPROFEN	Urticaria	0	Never tested	0.019184	D001172 ||| D010003 ||| D013167	Arthritis, Rheumatoid ||| Osteoarthritis ||| Spondylitis, Ankylosing
	CHEMBL563	D014648	FLURBIPROFEN	Varicose Veins	0	Never tested	0.00632146	D001172 ||| D010003 ||| D013167	Arthritis, Rheumatoid ||| Osteoarthritis ||| Spondylitis, Ankylosing
	CHEMBL563	D010031	FLURBIPROFEN	Otitis	0	Never tested	0.0163595	D001172 ||| D010003 ||| D013167	Arthritis, Rheumatoid ||| Osteoarthritis ||| Spondylitis, Ankylosing
	CHEMBL563	D019966	FLURBIPROFEN	Substance-Related Disorders	0	Never tested	0.0134723	D001172 ||| D010003	Arthritis, Rheumatoid ||| Osteoarthritis
	CHEMBL563	D015155	FLURBIPROFEN	Esophageal Spasm, Diffuse	0	Never tested	0.00654269	D001172 ||| D010003 ||| D013167	Arthritis, Rheumatoid ||| Osteoarthritis ||| Spondylitis, Ankylosing
	CHEMBL564	D001289	PROMAZINE	Attention Deficit Disorder with Hyperactivity	0	Never tested	0.043242	D012559	Schizophrenia
	CHEMBL564	D001008	PROMAZINE	Anxiety Disorders	0	Never tested	0.0277183	D012559	Schizophrenia
	CHEMBL564	D013313	PROMAZINE	Stress Disorders, Post-Traumatic	0	Never tested	0.0106459	D012559	Schizophrenia
	CHEMBL564	D000856	PROMAZINE	Anorexia Nervosa	0	Never tested	0.00672946	D012559	Schizophrenia
	CHEMBL564	D015228	PROMAZINE	Hypertriglyceridemia	0	Never tested	0.00349333	D012559	Schizophrenia
	CHEMBL564	D003324	PROMAZINE	Coronary Artery Disease	0	Never tested	0.0224945	D012559	Schizophrenia
	CHEMBL564	D009765	PROMAZINE	Obesity	0	Never tested	0.00847779	D012559	Schizophrenia
	CHEMBL564	D020177	PROMAZINE	Idiopathic Hypersomnia	0	Never tested	0.00530325	D012559	Schizophrenia
	CHEMBL564	D010300	PROMAZINE	Parkinson Disease	0	Never tested	0.0204295	D012559	Schizophrenia
	CHEMBL564	D013771	PROMAZINE	Tetralogy of Fallot	0	Never tested	0.00901017	D012559	Schizophrenia
	CHEMBL564	D001172	PROMAZINE	Arthritis, Rheumatoid	0	Never tested	0.0257034	D012559	Schizophrenia
	CHEMBL564	D003424	PROMAZINE	Crohn Disease	0	Never tested	0.0121007	D012559	Schizophrenia
	CHEMBL564	D003093	PROMAZINE	Colitis, Ulcerative	0	Never tested	0.0112965	D012559	Schizophrenia
	CHEMBL564	D015212	PROMAZINE	Inflammatory Bowel Diseases	0	Never tested	0.00717395	D012559	Schizophrenia
	CHEMBL564	D002761	PROMAZINE	Cholangitis	0	Never tested	0.0285613	D012559	Schizophrenia
	CHEMBL564	D017098	PROMAZINE	IgA Deficiency	0	Status unknown	0.0233536	D012559	Schizophrenia
	CHEMBL564	D008268	PROMAZINE	Macular Degeneration	0	Never tested	0.00420339	D012559	Schizophrenia
	CHEMBL564	D034381	PROMAZINE	Hearing Loss	0	Never tested	0.00392242	D012559	Schizophrenia
	CHEMBL564	D014012	PROMAZINE	Tinnitus	0	Never tested	0.0338476	D012559	Schizophrenia
	CHEMBL564	D000505	PROMAZINE	Alopecia	0	Never tested	0.00323377	D012559	Schizophrenia
	CHEMBL564	D019226	PROMAZINE	Oral Ulcer	0	Never tested	0.00900182	D012559	Schizophrenia
	CHEMBL564	D000787	PROMAZINE	Angina Pectoris	0	Never tested	0.00459048	D012559	Schizophrenia
	CHEMBL564	D065631	PROMAZINE	Rhinitis, Allergic	0	Never tested	0.0164324	D012559	Schizophrenia
	CHEMBL564	D001249	PROMAZINE	Asthma	0	Never tested	0.00832749	D012559	Schizophrenia
	CHEMBL564	D005764	PROMAZINE	Gastroesophageal Reflux	0	Never tested	0.0275496	D012559	Schizophrenia
	CHEMBL564	D007037	PROMAZINE	Hypothyroidism	0	Never tested	0.0115719	D012559	Schizophrenia
	CHEMBL564	D008881	PROMAZINE	Migraine Disorders	0	Never tested	0.0206848	D012559	Schizophrenia
	CHEMBL564	D004485	PROMAZINE	Eczema	0	Never tested	0.00517571	D012559	Schizophrenia
	CHEMBL564	D006937	PROMAZINE	Hypercholesterolemia	0	Never tested	0.00908153	D012559	Schizophrenia
	CHEMBL564	D012626	PROMAZINE	Sebaceous Gland Neoplasms	0	Status unknown	0.0019139	D012559	Schizophrenia
	CHEMBL564	D001943	PROMAZINE	Breast Neoplasms	0	Never tested	0.000304991	D012559	Schizophrenia
	CHEMBL564	D002280	PROMAZINE	Carcinoma, Basal Cell	0	Never tested	0.00325936	D012559	Schizophrenia
	CHEMBL564	D000230	PROMAZINE	Adenocarcinoma	0	Never tested	0.00475699	D012559	Schizophrenia
	CHEMBL564	D002386	PROMAZINE	Cataract	0	Never tested	0.00444204	D012559	Schizophrenia
	CHEMBL564	D006552	PROMAZINE	Hernia, Inguinal	0	Never tested	0.0265539	D012559	Schizophrenia
	CHEMBL564	D012005	PROMAZINE	Rectal Prolapse	0	Status unknown	0.0464774	D012559	Schizophrenia
	CHEMBL564	D014029	PROMAZINE	Tobacco Use Disorder	0	Never tested	0.0263694	D012559	Schizophrenia
	CHEMBL564	D009203	PROMAZINE	Myocardial Infarction	0	Never tested	0.00402683	D012559	Schizophrenia
	CHEMBL564	D005756	PROMAZINE	Gastritis	0	Never tested	0.0185722	D012559	Schizophrenia
	CHEMBL564	D006548	PROMAZINE	Hernia, Diaphragmatic	0	Never tested	0.00699595	D012559	Schizophrenia
	CHEMBL564	D000076385	PROMAZINE	Diverticular Diseases	0	Never tested	0.00718377	D012559	Schizophrenia
	CHEMBL564	D007319	PROMAZINE	Sleep Initiation and Maintenance Disorders	0	Never tested	0.0244057	D012559	Schizophrenia
	CHEMBL564	D009290	PROMAZINE	Narcolepsy	0	Never tested	0.0280345	D012559	Schizophrenia
	CHEMBL564	D003922	PROMAZINE	Diabetes Mellitus, Type 1	0	Never tested	0.0423348	D012559	Schizophrenia
	CHEMBL564	D002446	PROMAZINE	Celiac Disease	0	Never tested	0.00234489	D012559	Schizophrenia
	CHEMBL564	D008105	PROMAZINE	Liver Cirrhosis, Biliary	0	Never tested	0.00530262	D012559	Schizophrenia
	CHEMBL564	D014820	PROMAZINE	Vitiligo	0	Never tested	0.0164038	D012559	Schizophrenia
	CHEMBL564	D009798	PROMAZINE	Ocular Hypertension	0	Never tested	0.0150405	D012559	Schizophrenia
	CHEMBL564	D009447	PROMAZINE	Neuroblastoma	0	Never tested	0.00234997	D012559	Schizophrenia
	CHEMBL564	D000690	PROMAZINE	Amyotrophic Lateral Sclerosis	0	Never tested	0.00702498	D012559	Schizophrenia
	CHEMBL564	D008180	PROMAZINE	Lupus Erythematosus, Systemic	0	Never tested	0.0198821	D012559	Schizophrenia
	CHEMBL564	D000437	PROMAZINE	Alcoholism	0	Never tested	0.0370513	D012559	Schizophrenia
	CHEMBL564	D000067877	PROMAZINE	Autism Spectrum Disorder	0	Never tested	0.0322119	D012559	Schizophrenia
	CHEMBL564	D001714	PROMAZINE	Bipolar Disorder	0	Never tested	0.373014	D012559	Schizophrenia
	CHEMBL564	D009771	PROMAZINE	Obsessive-Compulsive Disorder	0	Never tested	0.0177668	D012559	Schizophrenia
	CHEMBL564	D003924	PROMAZINE	Diabetes Mellitus, Type 2	0	Never tested	0.0255423	D012559	Schizophrenia
	CHEMBL564	D000544	PROMAZINE	Alzheimer Disease	0	Never tested	0.0279523	D012559	Schizophrenia
	CHEMBL564	D004827	PROMAZINE	Epilepsy	0	Never tested	0.0113052	D012559	Schizophrenia
	CHEMBL564	D005901	PROMAZINE	Glaucoma	0	Never tested	0.00106923	D012559	Schizophrenia
	CHEMBL564	D051436	PROMAZINE	Renal Insufficiency, Chronic	0	Never tested	0.0184248	D012559	Schizophrenia
	CHEMBL564	D013167	PROMAZINE	Spondylitis, Ankylosing	0	Never tested	0.00034184	D012559	Schizophrenia
	CHEMBL564	D003863	PROMAZINE	Depression	0	Never tested	0.149607	D012559	Schizophrenia
	CHEMBL564	D010003	PROMAZINE	Osteoarthritis	0	Never tested	0.000209766	D012559	Schizophrenia
	CHEMBL564	D000419	PROMAZINE	Albuminuria	0	Never tested	0.00550294	D012559	Schizophrenia
	CHEMBL564	D001281	PROMAZINE	Atrial Fibrillation	0	Never tested	0.0143404	D012559	Schizophrenia
	CHEMBL564	D006973	PROMAZINE	Hypertension	0	Never tested	0.00772731	D012559	Schizophrenia
	CHEMBL564	D006327	PROMAZINE	Heart Block	0	Never tested	0.0171011	D012559	Schizophrenia
	CHEMBL564	D055623	PROMAZINE	Keratosis, Actinic	0	Never tested	0.00425597	D012559	Schizophrenia
	CHEMBL564	D001991	PROMAZINE	Bronchitis	0	Never tested	0.0420736	D012559	Schizophrenia
	CHEMBL564	D008175	PROMAZINE	Lung Neoplasms	0	Never tested	0.0380589	D012559	Schizophrenia
	CHEMBL564	D008545	PROMAZINE	Melanoma	0	Never tested	0.0127449	D012559	Schizophrenia
	CHEMBL564	D008228	PROMAZINE	Lymphoma, Non-Hodgkin	0	Never tested	0.0213913	D012559	Schizophrenia
	CHEMBL564	D002294	PROMAZINE	Carcinoma, Squamous Cell	0	Never tested	0.00536261	D012559	Schizophrenia
	CHEMBL564	D002349	PROMAZINE	Carpal Tunnel Syndrome	0	Never tested	0.00176738	D012559	Schizophrenia
	CHEMBL564	D016883	PROMAZINE	Diabetic Ketoacidosis	0	Never tested	0.0103923	D012559	Schizophrenia
	CHEMBL564	D001749	PROMAZINE	Urinary Bladder Neoplasms	0	Never tested	0.03532	D012559	Schizophrenia
	CHEMBL564	D007889	PROMAZINE	Leiomyoma	0	Never tested	0.00642194	D012559	Schizophrenia
	CHEMBL564	D018798	PROMAZINE	Anemia, Iron-Deficiency	0	Never tested	0.00765904	D012559	Schizophrenia
	CHEMBL564	D000380	PROMAZINE	Agranulocytosis	0	Never tested	0.0149274	D012559	Schizophrenia
	CHEMBL564	D012893	PROMAZINE	Sleep Wake Disorders	0	Never tested	0.0458431	D012559	Schizophrenia
	CHEMBL564	D006429	PROMAZINE	Hemiplegia	0	Never tested	0.0106873	D012559	Schizophrenia
	CHEMBL564	D011655	PROMAZINE	Pulmonary Embolism	0	Never tested	0.00463873	D012559	Schizophrenia
	CHEMBL564	D009202	PROMAZINE	Cardiomyopathies	0	Never tested	0.00184261	D012559	Schizophrenia
	CHEMBL564	D013345	PROMAZINE	Subarachnoid Hemorrhage	0	Never tested	0.0172858	D012559	Schizophrenia
	CHEMBL564	D002543	PROMAZINE	Cerebral Hemorrhage	0	Never tested	0.00473972	D012559	Schizophrenia
	CHEMBL564	D002544	PROMAZINE	Cerebral Infarction	0	Never tested	0.00904256	D012559	Schizophrenia
	CHEMBL564	D050197	PROMAZINE	Arteriosclerosis	0	Never tested	0.0144846	D012559	Schizophrenia
	CHEMBL564	D010689	PROMAZINE	Phlebitis	0	Never tested	0.0158451	D012559	Schizophrenia
	CHEMBL564	D006484	PROMAZINE	Hemorrhoids	0	Never tested	0.0285026	D012559	Schizophrenia
	CHEMBL564	D007022	PROMAZINE	Hypotension	0	Never tested	0.00171408	D012559	Schizophrenia
	CHEMBL564	D012852	PROMAZINE	Sinusitis	0	Never tested	0.00393514	D012559	Schizophrenia
	CHEMBL564	D010996	PROMAZINE	Pleural Effusion	0	Never tested	0.00997838	D012559	Schizophrenia
	CHEMBL564	D011030	PROMAZINE	Pneumothorax	0	Never tested	0.0368516	D012559	Schizophrenia
	CHEMBL564	D014060	PROMAZINE	Tongue Diseases	0	Status unknown	0.0110016	D012559	Schizophrenia
	CHEMBL564	D004941	PROMAZINE	Esophagitis	0	Never tested	0.0065659	D012559	Schizophrenia
	CHEMBL564	D013276	PROMAZINE	Stomach Ulcer	0	Never tested	0.00356803	D012559	Schizophrenia
	CHEMBL564	D004415	PROMAZINE	Dyspepsia	0	Never tested	0.0267852	D012559	Schizophrenia
	CHEMBL564	D002769	PROMAZINE	Cholelithiasis	0	Never tested	0.00890626	D012559	Schizophrenia
	CHEMBL564	D002764	PROMAZINE	Cholecystitis	0	Never tested	0.0166574	D012559	Schizophrenia
	CHEMBL564	D010195	PROMAZINE	Pancreatitis	0	Never tested	0.0314345	D012559	Schizophrenia
	CHEMBL564	D008286	PROMAZINE	Malabsorption Syndromes	0	Never tested	0.0195991	D012559	Schizophrenia
	CHEMBL564	D002481	PROMAZINE	Cellulitis	0	Never tested	0.00082588	D012559	Schizophrenia
	CHEMBL564	D011537	PROMAZINE	Pruritus	0	Never tested	0.0106018	D012559	Schizophrenia
	CHEMBL564	D008010	PROMAZINE	Lichen Planus	0	Never tested	0.014398	D012559	Schizophrenia
	CHEMBL564	D017492	PROMAZINE	Keratosis, Seborrheic	0	Never tested	0.00222849	D012559	Schizophrenia
	CHEMBL564	D011704	PROMAZINE	Pyelonephritis	0	Never tested	0.0172673	D012559	Schizophrenia
	CHEMBL564	D058186	PROMAZINE	Acute Kidney Injury	0	Never tested	0.00695768	D012559	Schizophrenia
	CHEMBL564	D007676	PROMAZINE	Kidney Failure, Chronic	0	Never tested	0.00192417	D012559	Schizophrenia
	CHEMBL564	D003556	PROMAZINE	Cystitis	0	Never tested	0.0498799	D012559	Schizophrenia
	CHEMBL564	D011470	PROMAZINE	Prostatic Hyperplasia	0	Never tested	0.00419007	D012559	Schizophrenia
	CHEMBL564	D011472	PROMAZINE	Prostatitis	0	Never tested	0.0146553	D012559	Schizophrenia
	CHEMBL564	D005348	PROMAZINE	Fibrocystic Breast Disease	0	Never tested	0.0100042	D012559	Schizophrenia
	CHEMBL564	D006177	PROMAZINE	Gynecomastia	0	Never tested	0.0123394	D012559	Schizophrenia
	CHEMBL564	D004715	PROMAZINE	Endometriosis	0	Never tested	0.0341274	D012559	Schizophrenia
	CHEMBL564	D003680	PROMAZINE	Deglutition Disorders	0	Never tested	0.0145879	D012559	Schizophrenia
	CHEMBL564	D001201	PROMAZINE	Ascites	0	Never tested	0.0130511	D012559	Schizophrenia
	CHEMBL564	D005076	PROMAZINE	Exanthema	0	Never tested	0.0156629	D012559	Schizophrenia
	CHEMBL564	D014717	PROMAZINE	Vertigo	0	Never tested	0.00285554	D012559	Schizophrenia
	CHEMBL564	D013575	PROMAZINE	Syncope	0	Never tested	0.0116909	D012559	Schizophrenia
	CHEMBL564	D007766	PROMAZINE	Lacrimal Apparatus Diseases	0	Never tested	0.00193346	D012559	Schizophrenia
	CHEMBL564	D006471	PROMAZINE	Gastrointestinal Hemorrhage	0	Never tested	0.0368439	D012559	Schizophrenia
	CHEMBL564	D010437	PROMAZINE	Peptic Ulcer	0	Never tested	0.000825737	D012559	Schizophrenia
	CHEMBL564	D005921	PROMAZINE	Glomerulonephritis	0	Never tested	0.00902079	D012559	Schizophrenia
	CHEMBL564	D006333	PROMAZINE	Heart Failure	0	Never tested	0.00289997	D012559	Schizophrenia
	CHEMBL564	D006547	PROMAZINE	Hernia	0	Never tested	0.00380243	D012559	Schizophrenia
	CHEMBL564	D006689	PROMAZINE	Hodgkin Disease	0	Never tested	0.080544	D012559	Schizophrenia
	CHEMBL564	D008113	PROMAZINE	Liver Neoplasms	0	Never tested	0.0249002	D012559	Schizophrenia
	CHEMBL564	D010051	PROMAZINE	Ovarian Neoplasms	0	Never tested	0.0115778	D012559	Schizophrenia
	CHEMBL564	D011471	PROMAZINE	Prostatic Neoplasms	0	Never tested	0.00862351	D012559	Schizophrenia
	CHEMBL564	D000647	PROMAZINE	Amnesia	0	Never tested	0.0240575	D012559	Schizophrenia
	CHEMBL564	D007951	PROMAZINE	Leukemia, Myeloid	0	Never tested	0.00795427	D012559	Schizophrenia
	CHEMBL564	D000152	PROMAZINE	Acne Vulgaris	0	Never tested	0.00227539	D012559	Schizophrenia
	CHEMBL564	D000740	PROMAZINE	Anemia	0	Never tested	0.0117016	D012559	Schizophrenia
	CHEMBL564	D001064	PROMAZINE	Appendicitis	0	Never tested	0.00170078	D012559	Schizophrenia
	CHEMBL564	D003248	PROMAZINE	Constipation	0	Never tested	0.009353	D012559	Schizophrenia
	CHEMBL564	D015352	PROMAZINE	Dry Eye Syndromes	0	Never tested	0.0232491	D012559	Schizophrenia
	CHEMBL564	D004381	PROMAZINE	Duodenal Ulcer	0	Never tested	0.0119942	D012559	Schizophrenia
	CHEMBL564	D015837	PROMAZINE	Vestibular Diseases	0	Never tested	0.0244284	D012559	Schizophrenia
	CHEMBL564	D005705	PROMAZINE	Gallbladder Diseases	0	Never tested	0.0128002	D012559	Schizophrenia
	CHEMBL564	D006073	PROMAZINE	Gout	0	Never tested	0.0168454	D012559	Schizophrenia
	CHEMBL564	D001145	PROMAZINE	Arrhythmias, Cardiac	0	Never tested	0.00437348	D012559	Schizophrenia
	CHEMBL564	D043183	PROMAZINE	Irritable Bowel Syndrome	0	Never tested	0.00162676	D012559	Schizophrenia
	CHEMBL564	D001851	PROMAZINE	Bone Diseases, Metabolic	0	Never tested	0.0017389	D012559	Schizophrenia
	CHEMBL564	D010024	PROMAZINE	Osteoporosis	0	Never tested	0.00871604	D012559	Schizophrenia
	CHEMBL564	D009443	PROMAZINE	Neuritis	0	Never tested	0.00237901	D012559	Schizophrenia
	CHEMBL564	D010538	PROMAZINE	Peritonitis	0	Never tested	0.00329642	D012559	Schizophrenia
	CHEMBL564	D010998	PROMAZINE	Pleurisy	0	Never tested	0.0174537	D012559	Schizophrenia
	CHEMBL564	D011565	PROMAZINE	Psoriasis	0	Never tested	0.161394	D012559	Schizophrenia
	CHEMBL564	D012163	PROMAZINE	Retinal Detachment	0	Never tested	0.0115425	D012559	Schizophrenia
	CHEMBL564	D012393	PROMAZINE	Rosacea	0	Never tested	0.0156398	D012559	Schizophrenia
	CHEMBL564	D006042	PROMAZINE	Goiter	0	Never tested	0.0156675	D012559	Schizophrenia
	CHEMBL564	D002546	PROMAZINE	Ischemic Attack, Transient	0	Never tested	0.00535973	D012559	Schizophrenia
	CHEMBL564	D000083242	PROMAZINE	Ischemic Stroke	0	Never tested	0.00397625	D012559	Schizophrenia
	CHEMBL564	D012891	PROMAZINE	Sleep Apnea Syndromes	0	Never tested	0.00343492	D012559	Schizophrenia
	CHEMBL564	D013921	PROMAZINE	Thrombocytopenia	0	Never tested	0.0110693	D012559	Schizophrenia
	CHEMBL564	D015179	PROMAZINE	Colorectal Neoplasms	0	Never tested	0.00836097	D012559	Schizophrenia
	CHEMBL564	D006627	PROMAZINE	Hirschsprung Disease	0	Never tested	0.0144604	D012559	Schizophrenia
	CHEMBL564	D013964	PROMAZINE	Thyroid Neoplasms	0	Never tested	0.00156684	D012559	Schizophrenia
	CHEMBL564	D010001	PROMAZINE	Osteitis Deformans	0	Never tested	0.0160537	D012559	Schizophrenia
	CHEMBL564	D007018	PROMAZINE	Hypopituitarism	0	Never tested	0.0281321	D012559	Schizophrenia
	CHEMBL564	D020246	PROMAZINE	Venous Thrombosis	0	Never tested	0.0041796	D012559	Schizophrenia
	CHEMBL564	D000075224	PROMAZINE	Cardiac Conduction System Disease	0	Never tested	0.00194618	D012559	Schizophrenia
	CHEMBL564	D003731	PROMAZINE	Dental Caries	0	Never tested	0.00268989	D012559	Schizophrenia
	CHEMBL564	D005242	PROMAZINE	Fecal Incontinence	0	Never tested	0.0271455	D012559	Schizophrenia
	CHEMBL564	D016055	PROMAZINE	Urinary Retention	0	Never tested	0.0172776	D012559	Schizophrenia
	CHEMBL564	D011141	PROMAZINE	Polyuria	0	Never tested	0.00203392	D012559	Schizophrenia
	CHEMBL564	D007762	PROMAZINE	Labyrinthitis	0	Never tested	0.00610084	D012559	Schizophrenia
	CHEMBL564	D012878	PROMAZINE	Skin Neoplasms	0	Never tested	0.0155194	D012559	Schizophrenia
	CHEMBL564	D009260	PROMAZINE	Nail Diseases	0	Never tested	0.0498268	D012559	Schizophrenia
	CHEMBL564	D016491	PROMAZINE	Peripheral Vascular Diseases	0	Never tested	0.00570467	D012559	Schizophrenia
	CHEMBL564	D011111	PROMAZINE	Polymyalgia Rheumatica	0	Never tested	0.0218113	D012559	Schizophrenia
	CHEMBL564	D013118	PROMAZINE	Spinal Cord Diseases	0	Never tested	0.0310252	D012559	Schizophrenia
	CHEMBL564	D014581	PROMAZINE	Urticaria	0	Never tested	0.00671172	D012559	Schizophrenia
	CHEMBL564	D014648	PROMAZINE	Varicose Veins	0	Never tested	0.0126529	D012559	Schizophrenia
	CHEMBL564	D010031	PROMAZINE	Otitis	0	Never tested	0.00123089	D012559	Schizophrenia
	CHEMBL564	D019966	PROMAZINE	Substance-Related Disorders	0	Never tested	0.0203857	D012559	Schizophrenia
	CHEMBL564	D015155	PROMAZINE	Esophageal Spasm, Diffuse	0	Never tested	0.00961832	D012559	Schizophrenia
	CHEMBL564085	D001289	TROLEANDOMYCIN	Attention Deficit Disorder with Hyperactivity	0	Never tested	0.00407983	D001249	Asthma
	CHEMBL564085	D001008	TROLEANDOMYCIN	Anxiety Disorders	0	Never tested	0.00780554	D001249	Asthma
	CHEMBL564085	D013313	TROLEANDOMYCIN	Stress Disorders, Post-Traumatic	0	Never tested	0.00686226	D001249	Asthma
	CHEMBL564085	D000856	TROLEANDOMYCIN	Anorexia Nervosa	0	Never tested	0.00601183	D001249	Asthma
	CHEMBL564085	D015228	TROLEANDOMYCIN	Hypertriglyceridemia	0	Never tested	0.0060687	D001249	Asthma
	CHEMBL564085	D003324	TROLEANDOMYCIN	Coronary Artery Disease	0	Never tested	0.0078956	D001249	Asthma
	CHEMBL564085	D009765	TROLEANDOMYCIN	Obesity	0	Never tested	0.0348482	D001249	Asthma
	CHEMBL564085	D020177	TROLEANDOMYCIN	Idiopathic Hypersomnia	0	Never tested	0.0218523	D001249	Asthma
	CHEMBL564085	D010300	TROLEANDOMYCIN	Parkinson Disease	0	Never tested	0.01051	D001249	Asthma
	CHEMBL564085	D013771	TROLEANDOMYCIN	Tetralogy of Fallot	0	Never tested	0.000493357	D001249	Asthma
	CHEMBL564085	D001172	TROLEANDOMYCIN	Arthritis, Rheumatoid	0	Never tested	0.0708904	D001249	Asthma
	CHEMBL564085	D003424	TROLEANDOMYCIN	Crohn Disease	0	Never tested	0.135744	D001249	Asthma
	CHEMBL564085	D003093	TROLEANDOMYCIN	Colitis, Ulcerative	0	Never tested	0.0837878	D001249	Asthma
	CHEMBL564085	D015212	TROLEANDOMYCIN	Inflammatory Bowel Diseases	0	Never tested	0.142808	D001249	Asthma
	CHEMBL564085	D002761	TROLEANDOMYCIN	Cholangitis	0	Never tested	0.0917888	D001249	Asthma
	CHEMBL564085	D017098	TROLEANDOMYCIN	IgA Deficiency	0	Status unknown	0.0294676	D001249	Asthma
	CHEMBL564085	D008268	TROLEANDOMYCIN	Macular Degeneration	0	Never tested	0.00961948	D001249	Asthma
	CHEMBL564085	D034381	TROLEANDOMYCIN	Hearing Loss	0	Never tested	0.0549571	D001249	Asthma
	CHEMBL564085	D014012	TROLEANDOMYCIN	Tinnitus	0	Never tested	0.00457639	D001249	Asthma
	CHEMBL564085	D000505	TROLEANDOMYCIN	Alopecia	0	Never tested	0.0217596	D001249	Asthma
	CHEMBL564085	D019226	TROLEANDOMYCIN	Oral Ulcer	0	Never tested	0.0316261	D001249	Asthma
	CHEMBL564085	D000787	TROLEANDOMYCIN	Angina Pectoris	0	Never tested	0.0287571	D001249	Asthma
	CHEMBL564085	D065631	TROLEANDOMYCIN	Rhinitis, Allergic	0	Never tested	0.542364	D001249	Asthma
	CHEMBL564085	D005764	TROLEANDOMYCIN	Gastroesophageal Reflux	0	Never tested	0.0400555	D001249	Asthma
	CHEMBL564085	D007037	TROLEANDOMYCIN	Hypothyroidism	0	Never tested	0.107225	D001249	Asthma
	CHEMBL564085	D008881	TROLEANDOMYCIN	Migraine Disorders	0	Never tested	0.00847076	D001249	Asthma
	CHEMBL564085	D004485	TROLEANDOMYCIN	Eczema	0	Never tested	0.226004	D001249	Asthma
	CHEMBL564085	D006937	TROLEANDOMYCIN	Hypercholesterolemia	0	Never tested	0.00386451	D001249	Asthma
	CHEMBL564085	D012626	TROLEANDOMYCIN	Sebaceous Gland Neoplasms	0	Status unknown	0.00862489	D001249	Asthma
	CHEMBL564085	D001943	TROLEANDOMYCIN	Breast Neoplasms	0	Never tested	0.00447651	D001249	Asthma
	CHEMBL564085	D002280	TROLEANDOMYCIN	Carcinoma, Basal Cell	0	Never tested	0.00143343	D001249	Asthma
	CHEMBL564085	D000230	TROLEANDOMYCIN	Adenocarcinoma	0	Never tested	0.00189351	D001249	Asthma
	CHEMBL564085	D002386	TROLEANDOMYCIN	Cataract	0	Never tested	0.0203967	D001249	Asthma
	CHEMBL564085	D006552	TROLEANDOMYCIN	Hernia, Inguinal	0	Never tested	0.00765748	D001249	Asthma
	CHEMBL564085	D012005	TROLEANDOMYCIN	Rectal Prolapse	0	Status unknown	0.00309454	D001249	Asthma
	CHEMBL564085	D014029	TROLEANDOMYCIN	Tobacco Use Disorder	0	Never tested	0.0081547	D001249	Asthma
	CHEMBL564085	D009203	TROLEANDOMYCIN	Myocardial Infarction	0	Never tested	0.00287304	D001249	Asthma
	CHEMBL564085	D005756	TROLEANDOMYCIN	Gastritis	0	Never tested	0.00415284	D001249	Asthma
	CHEMBL564085	D006548	TROLEANDOMYCIN	Hernia, Diaphragmatic	0	Never tested	0.0300625	D001249	Asthma
	CHEMBL564085	D000076385	TROLEANDOMYCIN	Diverticular Diseases	0	Never tested	0.0197795	D001249	Asthma
	CHEMBL564085	D007319	TROLEANDOMYCIN	Sleep Initiation and Maintenance Disorders	0	Never tested	0.00258292	D001249	Asthma
	CHEMBL564085	D009290	TROLEANDOMYCIN	Narcolepsy	0	Never tested	0.014929	D001249	Asthma
	CHEMBL564085	D003922	TROLEANDOMYCIN	Diabetes Mellitus, Type 1	0	Never tested	0.0977081	D001249	Asthma
	CHEMBL564085	D002446	TROLEANDOMYCIN	Celiac Disease	0	Never tested	0.0744062	D001249	Asthma
	CHEMBL564085	D008105	TROLEANDOMYCIN	Liver Cirrhosis, Biliary	0	Never tested	0.0287189	D001249	Asthma
	CHEMBL564085	D014820	TROLEANDOMYCIN	Vitiligo	0	Never tested	0.0890751	D001249	Asthma
	CHEMBL564085	D009798	TROLEANDOMYCIN	Ocular Hypertension	0	Never tested	0.00267656	D001249	Asthma
	CHEMBL564085	D009447	TROLEANDOMYCIN	Neuroblastoma	0	Never tested	0.0314531	D001249	Asthma
	CHEMBL564085	D012559	TROLEANDOMYCIN	Schizophrenia	0	Never tested	0.00274131	D001249	Asthma
	CHEMBL564085	D000690	TROLEANDOMYCIN	Amyotrophic Lateral Sclerosis	0	Never tested	0.00223217	D001249	Asthma
	CHEMBL564085	D008180	TROLEANDOMYCIN	Lupus Erythematosus, Systemic	0	Never tested	0.0798812	D001249	Asthma
	CHEMBL564085	D000437	TROLEANDOMYCIN	Alcoholism	0	Never tested	0.0158377	D001249	Asthma
	CHEMBL564085	D000067877	TROLEANDOMYCIN	Autism Spectrum Disorder	0	Never tested	0.00535041	D001249	Asthma
	CHEMBL564085	D001714	TROLEANDOMYCIN	Bipolar Disorder	0	Never tested	0.00324303	D001249	Asthma
	CHEMBL564085	D009771	TROLEANDOMYCIN	Obsessive-Compulsive Disorder	0	Never tested	0.00997505	D001249	Asthma
	CHEMBL564085	D003924	TROLEANDOMYCIN	Diabetes Mellitus, Type 2	0	Never tested	0.0175816	D001249	Asthma
	CHEMBL564085	D000544	TROLEANDOMYCIN	Alzheimer Disease	0	Never tested	0.0128296	D001249	Asthma
	CHEMBL564085	D004827	TROLEANDOMYCIN	Epilepsy	0	Never tested	0.00230801	D001249	Asthma
	CHEMBL564085	D005901	TROLEANDOMYCIN	Glaucoma	0	Never tested	0.0193489	D001249	Asthma
	CHEMBL564085	D051436	TROLEANDOMYCIN	Renal Insufficiency, Chronic	0	Never tested	0.0338469	D001249	Asthma
	CHEMBL564085	D013167	TROLEANDOMYCIN	Spondylitis, Ankylosing	0	Never tested	0.0154251	D001249	Asthma
	CHEMBL564085	D003863	TROLEANDOMYCIN	Depression	0	Never tested	0.010776	D001249	Asthma
	CHEMBL564085	D010003	TROLEANDOMYCIN	Osteoarthritis	0	Never tested	0.043214	D001249	Asthma
	CHEMBL564085	D000419	TROLEANDOMYCIN	Albuminuria	0	Never tested	0.0126876	D001249	Asthma
	CHEMBL564085	D001281	TROLEANDOMYCIN	Atrial Fibrillation	0	Never tested	0.0081263	D001249	Asthma
	CHEMBL564085	D006973	TROLEANDOMYCIN	Hypertension	0	Never tested	0.0233191	D001249	Asthma
	CHEMBL564085	D006327	TROLEANDOMYCIN	Heart Block	0	Never tested	0.00604734	D001249	Asthma
	CHEMBL564085	D055623	TROLEANDOMYCIN	Keratosis, Actinic	0	Never tested	0.00121224	D001249	Asthma
	CHEMBL564085	D001991	TROLEANDOMYCIN	Bronchitis	0	Never tested	0.0198617	D001249	Asthma
	CHEMBL564085	D008175	TROLEANDOMYCIN	Lung Neoplasms	0	Never tested	0.0163064	D001249	Asthma
	CHEMBL564085	D008545	TROLEANDOMYCIN	Melanoma	0	Never tested	0.00551695	D001249	Asthma
	CHEMBL564085	D008228	TROLEANDOMYCIN	Lymphoma, Non-Hodgkin	0	Never tested	0.0105904	D001249	Asthma
	CHEMBL564085	D002294	TROLEANDOMYCIN	Carcinoma, Squamous Cell	0	Never tested	0.000809483	D001249	Asthma
	CHEMBL564085	D002349	TROLEANDOMYCIN	Carpal Tunnel Syndrome	0	Never tested	0.011449	D001249	Asthma
	CHEMBL564085	D016883	TROLEANDOMYCIN	Diabetic Ketoacidosis	0	Never tested	0.0579554	D001249	Asthma
	CHEMBL564085	D001749	TROLEANDOMYCIN	Urinary Bladder Neoplasms	0	Never tested	0.0119957	D001249	Asthma
	CHEMBL564085	D007889	TROLEANDOMYCIN	Leiomyoma	0	Never tested	0.0164138	D001249	Asthma
	CHEMBL564085	D018798	TROLEANDOMYCIN	Anemia, Iron-Deficiency	0	Never tested	0.00801115	D001249	Asthma
	CHEMBL564085	D000380	TROLEANDOMYCIN	Agranulocytosis	0	Never tested	0.00992658	D001249	Asthma
	CHEMBL564085	D012893	TROLEANDOMYCIN	Sleep Wake Disorders	0	Never tested	0.00330088	D001249	Asthma
	CHEMBL564085	D006429	TROLEANDOMYCIN	Hemiplegia	0	Never tested	0.0117025	D001249	Asthma
	CHEMBL564085	D011655	TROLEANDOMYCIN	Pulmonary Embolism	0	Never tested	0.00152179	D001249	Asthma
	CHEMBL564085	D009202	TROLEANDOMYCIN	Cardiomyopathies	0	Never tested	0.00170507	D001249	Asthma
	CHEMBL564085	D013345	TROLEANDOMYCIN	Subarachnoid Hemorrhage	0	Never tested	0.00337032	D001249	Asthma
	CHEMBL564085	D002543	TROLEANDOMYCIN	Cerebral Hemorrhage	0	Never tested	0.00708096	D001249	Asthma
	CHEMBL564085	D002544	TROLEANDOMYCIN	Cerebral Infarction	0	Never tested	0.0198334	D001249	Asthma
	CHEMBL564085	D050197	TROLEANDOMYCIN	Arteriosclerosis	0	Never tested	0.00437544	D001249	Asthma
	CHEMBL564085	D010689	TROLEANDOMYCIN	Phlebitis	0	Never tested	0.0563188	D001249	Asthma
	CHEMBL564085	D006484	TROLEANDOMYCIN	Hemorrhoids	0	Never tested	0.0052146	D001249	Asthma
	CHEMBL564085	D007022	TROLEANDOMYCIN	Hypotension	0	Never tested	0.0356284	D001249	Asthma
	CHEMBL564085	D012852	TROLEANDOMYCIN	Sinusitis	0	Never tested	0.0285786	D001249	Asthma
	CHEMBL564085	D010996	TROLEANDOMYCIN	Pleural Effusion	0	Never tested	0.0102964	D001249	Asthma
	CHEMBL564085	D011030	TROLEANDOMYCIN	Pneumothorax	0	Never tested	0.00285952	D001249	Asthma
	CHEMBL564085	D014060	TROLEANDOMYCIN	Tongue Diseases	0	Status unknown	0.00226267	D001249	Asthma
	CHEMBL564085	D004941	TROLEANDOMYCIN	Esophagitis	0	Never tested	0.0122555	D001249	Asthma
	CHEMBL564085	D013276	TROLEANDOMYCIN	Stomach Ulcer	0	Never tested	0.0118455	D001249	Asthma
	CHEMBL564085	D004415	TROLEANDOMYCIN	Dyspepsia	0	Never tested	0.0210261	D001249	Asthma
	CHEMBL564085	D002769	TROLEANDOMYCIN	Cholelithiasis	0	Never tested	0.00607632	D001249	Asthma
	CHEMBL564085	D002764	TROLEANDOMYCIN	Cholecystitis	0	Never tested	0.014935	D001249	Asthma
	CHEMBL564085	D010195	TROLEANDOMYCIN	Pancreatitis	0	Never tested	0.030147	D001249	Asthma
	CHEMBL564085	D008286	TROLEANDOMYCIN	Malabsorption Syndromes	0	Never tested	0.0107234	D001249	Asthma
	CHEMBL564085	D002481	TROLEANDOMYCIN	Cellulitis	0	Never tested	0.0567236	D001249	Asthma
	CHEMBL564085	D011537	TROLEANDOMYCIN	Pruritus	0	Never tested	0.0136498	D001249	Asthma
	CHEMBL564085	D008010	TROLEANDOMYCIN	Lichen Planus	0	Never tested	0.0088687	D001249	Asthma
	CHEMBL564085	D017492	TROLEANDOMYCIN	Keratosis, Seborrheic	0	Never tested	0.0173223	D001249	Asthma
	CHEMBL564085	D011704	TROLEANDOMYCIN	Pyelonephritis	0	Never tested	0.0288529	D001249	Asthma
	CHEMBL564085	D058186	TROLEANDOMYCIN	Acute Kidney Injury	0	Never tested	0.00736079	D001249	Asthma
	CHEMBL564085	D007676	TROLEANDOMYCIN	Kidney Failure, Chronic	0	Never tested	0.00356291	D001249	Asthma
	CHEMBL564085	D003556	TROLEANDOMYCIN	Cystitis	0	Never tested	0.0259438	D001249	Asthma
	CHEMBL564085	D011470	TROLEANDOMYCIN	Prostatic Hyperplasia	0	Never tested	0.00241449	D001249	Asthma
	CHEMBL564085	D011472	TROLEANDOMYCIN	Prostatitis	0	Never tested	0.00267169	D001249	Asthma
	CHEMBL564085	D005348	TROLEANDOMYCIN	Fibrocystic Breast Disease	0	Never tested	0.00986975	D001249	Asthma
	CHEMBL564085	D006177	TROLEANDOMYCIN	Gynecomastia	0	Never tested	0.00965717	D001249	Asthma
	CHEMBL564085	D004715	TROLEANDOMYCIN	Endometriosis	0	Never tested	0.00820265	D001249	Asthma
	CHEMBL564085	D003680	TROLEANDOMYCIN	Deglutition Disorders	0	Never tested	0.0173378	D001249	Asthma
	CHEMBL564085	D001201	TROLEANDOMYCIN	Ascites	0	Never tested	0.0143218	D001249	Asthma
	CHEMBL564085	D005076	TROLEANDOMYCIN	Exanthema	0	Never tested	0.0159301	D001249	Asthma
	CHEMBL564085	D014717	TROLEANDOMYCIN	Vertigo	0	Never tested	0.00919435	D001249	Asthma
	CHEMBL564085	D013575	TROLEANDOMYCIN	Syncope	0	Never tested	0.0296877	D001249	Asthma
	CHEMBL564085	D007766	TROLEANDOMYCIN	Lacrimal Apparatus Diseases	0	Never tested	0.0312963	D001249	Asthma
	CHEMBL564085	D006471	TROLEANDOMYCIN	Gastrointestinal Hemorrhage	0	Never tested	0.0088962	D001249	Asthma
	CHEMBL564085	D010437	TROLEANDOMYCIN	Peptic Ulcer	0	Never tested	0.00298905	D001249	Asthma
	CHEMBL564085	D005921	TROLEANDOMYCIN	Glomerulonephritis	0	Never tested	0.00638658	D001249	Asthma
	CHEMBL564085	D006333	TROLEANDOMYCIN	Heart Failure	0	Never tested	0.00955638	D001249	Asthma
	CHEMBL564085	D006547	TROLEANDOMYCIN	Hernia	0	Never tested	0.000763156	D001249	Asthma
	CHEMBL564085	D006689	TROLEANDOMYCIN	Hodgkin Disease	0	Never tested	0.0353976	D001249	Asthma
	CHEMBL564085	D008113	TROLEANDOMYCIN	Liver Neoplasms	0	Never tested	0.0090744	D001249	Asthma
	CHEMBL564085	D010051	TROLEANDOMYCIN	Ovarian Neoplasms	0	Never tested	0.0286906	D001249	Asthma
	CHEMBL564085	D011471	TROLEANDOMYCIN	Prostatic Neoplasms	0	Never tested	0.0169017	D001249	Asthma
	CHEMBL564085	D000647	TROLEANDOMYCIN	Amnesia	0	Never tested	0.0309938	D001249	Asthma
	CHEMBL564085	D007951	TROLEANDOMYCIN	Leukemia, Myeloid	0	Never tested	0.00425852	D001249	Asthma
	CHEMBL564085	D000152	TROLEANDOMYCIN	Acne Vulgaris	0	Never tested	0.00756251	D001249	Asthma
	CHEMBL564085	D000740	TROLEANDOMYCIN	Anemia	0	Never tested	0.0144946	D001249	Asthma
	CHEMBL564085	D001064	TROLEANDOMYCIN	Appendicitis	0	Never tested	0.00170431	D001249	Asthma
	CHEMBL564085	D003248	TROLEANDOMYCIN	Constipation	0	Never tested	0.0112382	D001249	Asthma
	CHEMBL564085	D015352	TROLEANDOMYCIN	Dry Eye Syndromes	0	Never tested	0.00505867	D001249	Asthma
	CHEMBL564085	D004381	TROLEANDOMYCIN	Duodenal Ulcer	0	Never tested	0.0149531	D001249	Asthma
	CHEMBL564085	D015837	TROLEANDOMYCIN	Vestibular Diseases	0	Never tested	0.0666036	D001249	Asthma
	CHEMBL564085	D005705	TROLEANDOMYCIN	Gallbladder Diseases	0	Never tested	0.00386062	D001249	Asthma
	CHEMBL564085	D006073	TROLEANDOMYCIN	Gout	0	Never tested	0.0133261	D001249	Asthma
	CHEMBL564085	D001145	TROLEANDOMYCIN	Arrhythmias, Cardiac	0	Never tested	0.0329318	D001249	Asthma
	CHEMBL564085	D043183	TROLEANDOMYCIN	Irritable Bowel Syndrome	0	Never tested	0.00730709	D001249	Asthma
	CHEMBL564085	D001851	TROLEANDOMYCIN	Bone Diseases, Metabolic	0	Never tested	0.016279	D001249	Asthma
	CHEMBL564085	D010024	TROLEANDOMYCIN	Osteoporosis	0	Never tested	0.0159137	D001249	Asthma
	CHEMBL564085	D009443	TROLEANDOMYCIN	Neuritis	0	Never tested	0.013734	D001249	Asthma
	CHEMBL564085	D010538	TROLEANDOMYCIN	Peritonitis	0	Never tested	0.0136287	D001249	Asthma
	CHEMBL564085	D010998	TROLEANDOMYCIN	Pleurisy	0	Never tested	0.0123537	D001249	Asthma
	CHEMBL564085	D011565	TROLEANDOMYCIN	Psoriasis	0	Never tested	0.0448724	D001249	Asthma
	CHEMBL564085	D012163	TROLEANDOMYCIN	Retinal Detachment	0	Never tested	0.0109254	D001249	Asthma
	CHEMBL564085	D012393	TROLEANDOMYCIN	Rosacea	0	Never tested	0.0306314	D001249	Asthma
	CHEMBL564085	D006042	TROLEANDOMYCIN	Goiter	0	Never tested	0.00475429	D001249	Asthma
	CHEMBL564085	D002546	TROLEANDOMYCIN	Ischemic Attack, Transient	0	Never tested	0.0213187	D001249	Asthma
	CHEMBL564085	D000083242	TROLEANDOMYCIN	Ischemic Stroke	0	Never tested	0.0202696	D001249	Asthma
	CHEMBL564085	D012891	TROLEANDOMYCIN	Sleep Apnea Syndromes	0	Never tested	0.00454746	D001249	Asthma
	CHEMBL564085	D013921	TROLEANDOMYCIN	Thrombocytopenia	0	Never tested	0.00881357	D001249	Asthma
	CHEMBL564085	D015179	TROLEANDOMYCIN	Colorectal Neoplasms	0	Never tested	0.00121726	D001249	Asthma
	CHEMBL564085	D006627	TROLEANDOMYCIN	Hirschsprung Disease	0	Never tested	0.0175758	D001249	Asthma
	CHEMBL564085	D013964	TROLEANDOMYCIN	Thyroid Neoplasms	0	Never tested	0.0143886	D001249	Asthma
	CHEMBL564085	D010001	TROLEANDOMYCIN	Osteitis Deformans	0	Never tested	0.00814983	D001249	Asthma
	CHEMBL564085	D007018	TROLEANDOMYCIN	Hypopituitarism	0	Never tested	0.000110289	D001249	Asthma
	CHEMBL564085	D020246	TROLEANDOMYCIN	Venous Thrombosis	0	Never tested	0.00387431	D001249	Asthma
	CHEMBL564085	D000075224	TROLEANDOMYCIN	Cardiac Conduction System Disease	0	Never tested	0.0446811	D001249	Asthma
	CHEMBL564085	D003731	TROLEANDOMYCIN	Dental Caries	0	Never tested	0.0264311	D001249	Asthma
	CHEMBL564085	D005242	TROLEANDOMYCIN	Fecal Incontinence	0	Never tested	0.0493189	D001249	Asthma
	CHEMBL564085	D016055	TROLEANDOMYCIN	Urinary Retention	0	Never tested	0.00484837	D001249	Asthma
	CHEMBL564085	D011141	TROLEANDOMYCIN	Polyuria	0	Never tested	0.0676699	D001249	Asthma
	CHEMBL564085	D007762	TROLEANDOMYCIN	Labyrinthitis	0	Never tested	0.0221941	D001249	Asthma
	CHEMBL564085	D012878	TROLEANDOMYCIN	Skin Neoplasms	0	Never tested	0.0245992	D001249	Asthma
	CHEMBL564085	D009260	TROLEANDOMYCIN	Nail Diseases	0	Never tested	0.00448739	D001249	Asthma
	CHEMBL564085	D016491	TROLEANDOMYCIN	Peripheral Vascular Diseases	0	Never tested	0.0680454	D001249	Asthma
	CHEMBL564085	D011111	TROLEANDOMYCIN	Polymyalgia Rheumatica	0	Never tested	0.00722123	D001249	Asthma
	CHEMBL564085	D013118	TROLEANDOMYCIN	Spinal Cord Diseases	0	Never tested	0.0431008	D001249	Asthma
	CHEMBL564085	D014581	TROLEANDOMYCIN	Urticaria	0	Never tested	0.00390262	D001249	Asthma
	CHEMBL564085	D014648	TROLEANDOMYCIN	Varicose Veins	0	Never tested	0.0393139	D001249	Asthma
	CHEMBL564085	D010031	TROLEANDOMYCIN	Otitis	0	Never tested	0.020517	D001249	Asthma
	CHEMBL564085	D019966	TROLEANDOMYCIN	Substance-Related Disorders	0	Never tested	0.00380825	D001249	Asthma
	CHEMBL564085	D015155	TROLEANDOMYCIN	Esophageal Spasm, Diffuse	0	Never tested	0.00236085	D001249	Asthma
	CHEMBL565	D001289	CLOFIBRATE	Attention Deficit Disorder with Hyperactivity	0	Never tested	0.0182518	D003324 ||| D006937 ||| D015228	Coronary Artery Disease ||| Hypercholesterolemia ||| Hypertriglyceridemia
	CHEMBL565	D001008	CLOFIBRATE	Anxiety Disorders	0	Never tested	0.00719517	D003324 ||| D006937 ||| D015228	Coronary Artery Disease ||| Hypercholesterolemia ||| Hypertriglyceridemia
	CHEMBL565	D013313	CLOFIBRATE	Stress Disorders, Post-Traumatic	0	Never tested	0.00752717	D003324 ||| D006937 ||| D015228	Coronary Artery Disease ||| Hypercholesterolemia ||| Hypertriglyceridemia
	CHEMBL565	D000856	CLOFIBRATE	Anorexia Nervosa	0	Never tested	0.00481852	D003324 ||| D006937 ||| D015228	Coronary Artery Disease ||| Hypercholesterolemia ||| Hypertriglyceridemia
	CHEMBL565	D015228	CLOFIBRATE	Hypertriglyceridemia	1	Approved	0.255179	D003324 ||| D006937	Coronary Artery Disease ||| Hypercholesterolemia
	CHEMBL565	D003324	CLOFIBRATE	Coronary Artery Disease	1	Approved	0.316697	D006937 ||| D015228	Hypercholesterolemia ||| Hypertriglyceridemia
	CHEMBL565	D009765	CLOFIBRATE	Obesity	0	Never tested	0.0275691	D003324 ||| D006937 ||| D015228	Coronary Artery Disease ||| Hypercholesterolemia ||| Hypertriglyceridemia
	CHEMBL565	D020177	CLOFIBRATE	Idiopathic Hypersomnia	0	Never tested	0.00603427	D003324 ||| D006937 ||| D015228	Coronary Artery Disease ||| Hypercholesterolemia ||| Hypertriglyceridemia
	CHEMBL565	D010300	CLOFIBRATE	Parkinson Disease	0	Never tested	0.00387645	D003324 ||| D006937 ||| D015228	Coronary Artery Disease ||| Hypercholesterolemia ||| Hypertriglyceridemia
	CHEMBL565	D013771	CLOFIBRATE	Tetralogy of Fallot	0	Never tested	0.0150208	D003324 ||| D006937 ||| D015228	Coronary Artery Disease ||| Hypercholesterolemia ||| Hypertriglyceridemia
	CHEMBL565	D001172	CLOFIBRATE	Arthritis, Rheumatoid	0	Never tested	0.023912	D003324 ||| D006937 ||| D015228	Coronary Artery Disease ||| Hypercholesterolemia ||| Hypertriglyceridemia
	CHEMBL565	D003424	CLOFIBRATE	Crohn Disease	0	Never tested	0.0616734	D003324 ||| D006937 ||| D015228	Coronary Artery Disease ||| Hypercholesterolemia ||| Hypertriglyceridemia
	CHEMBL565	D003093	CLOFIBRATE	Colitis, Ulcerative	0	Never tested	0.0157298	D003324 ||| D006937 ||| D015228	Coronary Artery Disease ||| Hypercholesterolemia ||| Hypertriglyceridemia
	CHEMBL565	D015212	CLOFIBRATE	Inflammatory Bowel Diseases	0	Never tested	0.0193224	D003324 ||| D006937 ||| D015228	Coronary Artery Disease ||| Hypercholesterolemia ||| Hypertriglyceridemia
	CHEMBL565	D002761	CLOFIBRATE	Cholangitis	0	Never tested	0.00704852	D003324 ||| D006937 ||| D015228	Coronary Artery Disease ||| Hypercholesterolemia ||| Hypertriglyceridemia
	CHEMBL565	D017098	CLOFIBRATE	IgA Deficiency	0	Status unknown	0.0183379	D003324 ||| D006937 ||| D015228	Coronary Artery Disease ||| Hypercholesterolemia ||| Hypertriglyceridemia
	CHEMBL565	D008268	CLOFIBRATE	Macular Degeneration	0	Never tested	0.0281555	D003324 ||| D006937 ||| D015228	Coronary Artery Disease ||| Hypercholesterolemia ||| Hypertriglyceridemia
	CHEMBL565	D034381	CLOFIBRATE	Hearing Loss	0	Never tested	0.00571388	D003324 ||| D006937 ||| D015228	Coronary Artery Disease ||| Hypercholesterolemia ||| Hypertriglyceridemia
	CHEMBL565	D014012	CLOFIBRATE	Tinnitus	0	Never tested	0.0232577	D003324 ||| D006937 ||| D015228	Coronary Artery Disease ||| Hypercholesterolemia ||| Hypertriglyceridemia
	CHEMBL565	D000505	CLOFIBRATE	Alopecia	0	Never tested	0.000461604	D003324 ||| D006937 ||| D015228	Coronary Artery Disease ||| Hypercholesterolemia ||| Hypertriglyceridemia
	CHEMBL565	D019226	CLOFIBRATE	Oral Ulcer	0	Never tested	0.0226935	D003324 ||| D006937 ||| D015228	Coronary Artery Disease ||| Hypercholesterolemia ||| Hypertriglyceridemia
	CHEMBL565	D000787	CLOFIBRATE	Angina Pectoris	0	Never tested	0.392668	D003324 ||| D006937 ||| D015228	Coronary Artery Disease ||| Hypercholesterolemia ||| Hypertriglyceridemia
	CHEMBL565	D065631	CLOFIBRATE	Rhinitis, Allergic	0	Never tested	0.017162	D003324 ||| D006937 ||| D015228	Coronary Artery Disease ||| Hypercholesterolemia ||| Hypertriglyceridemia
	CHEMBL565	D001249	CLOFIBRATE	Asthma	0	Never tested	0.0232158	D003324 ||| D006937 ||| D015228	Coronary Artery Disease ||| Hypercholesterolemia ||| Hypertriglyceridemia
	CHEMBL565	D005764	CLOFIBRATE	Gastroesophageal Reflux	0	Never tested	0.0103466	D003324 ||| D006937 ||| D015228	Coronary Artery Disease ||| Hypercholesterolemia ||| Hypertriglyceridemia
	CHEMBL565	D007037	CLOFIBRATE	Hypothyroidism	0	Never tested	0.0436771	D003324 ||| D006937 ||| D015228	Coronary Artery Disease ||| Hypercholesterolemia ||| Hypertriglyceridemia
	CHEMBL565	D008881	CLOFIBRATE	Migraine Disorders	0	Never tested	0.00898328	D003324 ||| D006937 ||| D015228	Coronary Artery Disease ||| Hypercholesterolemia ||| Hypertriglyceridemia
	CHEMBL565	D004485	CLOFIBRATE	Eczema	0	Never tested	0.0140029	D003324 ||| D006937 ||| D015228	Coronary Artery Disease ||| Hypercholesterolemia ||| Hypertriglyceridemia
	CHEMBL565	D006937	CLOFIBRATE	Hypercholesterolemia	1	Approved	0.245287	D003324 ||| D015228	Coronary Artery Disease ||| Hypertriglyceridemia
	CHEMBL565	D012626	CLOFIBRATE	Sebaceous Gland Neoplasms	0	Status unknown	0.039623	D003324 ||| D006937 ||| D015228	Coronary Artery Disease ||| Hypercholesterolemia ||| Hypertriglyceridemia
	CHEMBL565	D001943	CLOFIBRATE	Breast Neoplasms	0	Never tested	0.00378848	D003324 ||| D006937 ||| D015228	Coronary Artery Disease ||| Hypercholesterolemia ||| Hypertriglyceridemia
	CHEMBL565	D002280	CLOFIBRATE	Carcinoma, Basal Cell	0	Never tested	0.0166251	D003324 ||| D006937 ||| D015228	Coronary Artery Disease ||| Hypercholesterolemia ||| Hypertriglyceridemia
	CHEMBL565	D000230	CLOFIBRATE	Adenocarcinoma	0	Never tested	0.00783813	D003324 ||| D006937 ||| D015228	Coronary Artery Disease ||| Hypercholesterolemia ||| Hypertriglyceridemia
	CHEMBL565	D002386	CLOFIBRATE	Cataract	0	Never tested	0.00848528	D003324 ||| D006937 ||| D015228	Coronary Artery Disease ||| Hypercholesterolemia ||| Hypertriglyceridemia
	CHEMBL565	D006552	CLOFIBRATE	Hernia, Inguinal	0	Never tested	0.00679387	D003324 ||| D006937 ||| D015228	Coronary Artery Disease ||| Hypercholesterolemia ||| Hypertriglyceridemia
	CHEMBL565	D012005	CLOFIBRATE	Rectal Prolapse	0	Status unknown	0.0105811	D003324 ||| D006937 ||| D015228	Coronary Artery Disease ||| Hypercholesterolemia ||| Hypertriglyceridemia
	CHEMBL565	D014029	CLOFIBRATE	Tobacco Use Disorder	0	Never tested	0.0589027	D003324 ||| D006937 ||| D015228	Coronary Artery Disease ||| Hypercholesterolemia ||| Hypertriglyceridemia
	CHEMBL565	D009203	CLOFIBRATE	Myocardial Infarction	0	Phase III	0.310259	D003324 ||| D006937 ||| D015228	Coronary Artery Disease ||| Hypercholesterolemia ||| Hypertriglyceridemia
	CHEMBL565	D005756	CLOFIBRATE	Gastritis	0	Never tested	0.0171816	D003324 ||| D006937 ||| D015228	Coronary Artery Disease ||| Hypercholesterolemia ||| Hypertriglyceridemia
	CHEMBL565	D006548	CLOFIBRATE	Hernia, Diaphragmatic	0	Never tested	0.0703355	D003324 ||| D006937 ||| D015228	Coronary Artery Disease ||| Hypercholesterolemia ||| Hypertriglyceridemia
	CHEMBL565	D000076385	CLOFIBRATE	Diverticular Diseases	0	Never tested	0.00549672	D003324 ||| D006937 ||| D015228	Coronary Artery Disease ||| Hypercholesterolemia ||| Hypertriglyceridemia
	CHEMBL565	D007319	CLOFIBRATE	Sleep Initiation and Maintenance Disorders	0	Never tested	0.0120091	D003324 ||| D006937 ||| D015228	Coronary Artery Disease ||| Hypercholesterolemia ||| Hypertriglyceridemia
	CHEMBL565	D009290	CLOFIBRATE	Narcolepsy	0	Never tested	0.0262716	D003324 ||| D006937 ||| D015228	Coronary Artery Disease ||| Hypercholesterolemia ||| Hypertriglyceridemia
	CHEMBL565	D003922	CLOFIBRATE	Diabetes Mellitus, Type 1	0	Never tested	0.0128741	D003324 ||| D006937 ||| D015228	Coronary Artery Disease ||| Hypercholesterolemia ||| Hypertriglyceridemia
	CHEMBL565	D002446	CLOFIBRATE	Celiac Disease	0	Never tested	0.012374	D003324 ||| D006937 ||| D015228	Coronary Artery Disease ||| Hypercholesterolemia ||| Hypertriglyceridemia
	CHEMBL565	D008105	CLOFIBRATE	Liver Cirrhosis, Biliary	0	Never tested	0.0419581	D003324 ||| D006937 ||| D015228	Coronary Artery Disease ||| Hypercholesterolemia ||| Hypertriglyceridemia
	CHEMBL565	D014820	CLOFIBRATE	Vitiligo	0	Never tested	0.0106257	D003324 ||| D006937 ||| D015228	Coronary Artery Disease ||| Hypercholesterolemia ||| Hypertriglyceridemia
	CHEMBL565	D009798	CLOFIBRATE	Ocular Hypertension	0	Never tested	0.0122072	D003324 ||| D006937 ||| D015228	Coronary Artery Disease ||| Hypercholesterolemia ||| Hypertriglyceridemia
	CHEMBL565	D009447	CLOFIBRATE	Neuroblastoma	0	Never tested	0.0102717	D003324 ||| D006937 ||| D015228	Coronary Artery Disease ||| Hypercholesterolemia ||| Hypertriglyceridemia
	CHEMBL565	D012559	CLOFIBRATE	Schizophrenia	0	Never tested	0.0143233	D003324 ||| D006937 ||| D015228	Coronary Artery Disease ||| Hypercholesterolemia ||| Hypertriglyceridemia
	CHEMBL565	D000690	CLOFIBRATE	Amyotrophic Lateral Sclerosis	0	Never tested	0.0193852	D003324 ||| D006937 ||| D015228	Coronary Artery Disease ||| Hypercholesterolemia ||| Hypertriglyceridemia
	CHEMBL565	D008180	CLOFIBRATE	Lupus Erythematosus, Systemic	0	Never tested	0.00391086	D003324 ||| D006937 ||| D015228	Coronary Artery Disease ||| Hypercholesterolemia ||| Hypertriglyceridemia
	CHEMBL565	D000437	CLOFIBRATE	Alcoholism	0	Never tested	0.00957514	D003324 ||| D006937 ||| D015228	Coronary Artery Disease ||| Hypercholesterolemia ||| Hypertriglyceridemia
	CHEMBL565	D000067877	CLOFIBRATE	Autism Spectrum Disorder	0	Never tested	0.0199475	D003324 ||| D006937 ||| D015228	Coronary Artery Disease ||| Hypercholesterolemia ||| Hypertriglyceridemia
	CHEMBL565	D001714	CLOFIBRATE	Bipolar Disorder	0	Never tested	0.0103557	D003324 ||| D006937 ||| D015228	Coronary Artery Disease ||| Hypercholesterolemia ||| Hypertriglyceridemia
	CHEMBL565	D009771	CLOFIBRATE	Obsessive-Compulsive Disorder	0	Never tested	0.00745046	D003324 ||| D006937 ||| D015228	Coronary Artery Disease ||| Hypercholesterolemia ||| Hypertriglyceridemia
	CHEMBL565	D003924	CLOFIBRATE	Diabetes Mellitus, Type 2	0	Never tested	0.166036	D003324 ||| D006937 ||| D015228	Coronary Artery Disease ||| Hypercholesterolemia ||| Hypertriglyceridemia
	CHEMBL565	D000544	CLOFIBRATE	Alzheimer Disease	0	Never tested	0.0178589	D003324 ||| D006937 ||| D015228	Coronary Artery Disease ||| Hypercholesterolemia ||| Hypertriglyceridemia
	CHEMBL565	D004827	CLOFIBRATE	Epilepsy	0	Never tested	0.00829537	D003324 ||| D006937 ||| D015228	Coronary Artery Disease ||| Hypercholesterolemia ||| Hypertriglyceridemia
	CHEMBL565	D005901	CLOFIBRATE	Glaucoma	0	Never tested	0.0191168	D003324 ||| D006937 ||| D015228	Coronary Artery Disease ||| Hypercholesterolemia ||| Hypertriglyceridemia
	CHEMBL565	D051436	CLOFIBRATE	Renal Insufficiency, Chronic	0	Never tested	0.0274922	D003324 ||| D006937 ||| D015228	Coronary Artery Disease ||| Hypercholesterolemia ||| Hypertriglyceridemia
	CHEMBL565	D013167	CLOFIBRATE	Spondylitis, Ankylosing	0	Never tested	0.0189926	D003324 ||| D006937 ||| D015228	Coronary Artery Disease ||| Hypercholesterolemia ||| Hypertriglyceridemia
	CHEMBL565	D003863	CLOFIBRATE	Depression	0	Never tested	0.0506056	D003324 ||| D006937 ||| D015228	Coronary Artery Disease ||| Hypercholesterolemia ||| Hypertriglyceridemia
	CHEMBL565	D010003	CLOFIBRATE	Osteoarthritis	0	Never tested	0.0526705	D003324 ||| D006937 ||| D015228	Coronary Artery Disease ||| Hypercholesterolemia ||| Hypertriglyceridemia
	CHEMBL565	D000419	CLOFIBRATE	Albuminuria	0	Never tested	0.00577766	D003324 ||| D006937 ||| D015228	Coronary Artery Disease ||| Hypercholesterolemia ||| Hypertriglyceridemia
	CHEMBL565	D001281	CLOFIBRATE	Atrial Fibrillation	0	Never tested	0.00457494	D003324 ||| D006937 ||| D015228	Coronary Artery Disease ||| Hypercholesterolemia ||| Hypertriglyceridemia
	CHEMBL565	D006973	CLOFIBRATE	Hypertension	0	Never tested	0.308113	D003324 ||| D006937 ||| D015228	Coronary Artery Disease ||| Hypercholesterolemia ||| Hypertriglyceridemia
	CHEMBL565	D006327	CLOFIBRATE	Heart Block	0	Never tested	0.00212595	D003324 ||| D006937 ||| D015228	Coronary Artery Disease ||| Hypercholesterolemia ||| Hypertriglyceridemia
	CHEMBL565	D055623	CLOFIBRATE	Keratosis, Actinic	0	Never tested	0.00933061	D003324 ||| D006937 ||| D015228	Coronary Artery Disease ||| Hypercholesterolemia ||| Hypertriglyceridemia
	CHEMBL565	D001991	CLOFIBRATE	Bronchitis	0	Never tested	0.0402556	D003324 ||| D006937 ||| D015228	Coronary Artery Disease ||| Hypercholesterolemia ||| Hypertriglyceridemia
	CHEMBL565	D008175	CLOFIBRATE	Lung Neoplasms	0	Never tested	0.00668858	D003324 ||| D006937 ||| D015228	Coronary Artery Disease ||| Hypercholesterolemia ||| Hypertriglyceridemia
	CHEMBL565	D008545	CLOFIBRATE	Melanoma	0	Never tested	0.0133481	D003324 ||| D006937 ||| D015228	Coronary Artery Disease ||| Hypercholesterolemia ||| Hypertriglyceridemia
	CHEMBL565	D008228	CLOFIBRATE	Lymphoma, Non-Hodgkin	0	Never tested	0.0647029	D003324 ||| D006937 ||| D015228	Coronary Artery Disease ||| Hypercholesterolemia ||| Hypertriglyceridemia
	CHEMBL565	D002294	CLOFIBRATE	Carcinoma, Squamous Cell	0	Never tested	0.0037836	D003324 ||| D006937 ||| D015228	Coronary Artery Disease ||| Hypercholesterolemia ||| Hypertriglyceridemia
	CHEMBL565	D002349	CLOFIBRATE	Carpal Tunnel Syndrome	0	Never tested	0.0596539	D003324 ||| D006937 ||| D015228	Coronary Artery Disease ||| Hypercholesterolemia ||| Hypertriglyceridemia
	CHEMBL565	D016883	CLOFIBRATE	Diabetic Ketoacidosis	0	Never tested	0.0115217	D003324 ||| D006937 ||| D015228	Coronary Artery Disease ||| Hypercholesterolemia ||| Hypertriglyceridemia
	CHEMBL565	D001749	CLOFIBRATE	Urinary Bladder Neoplasms	0	Never tested	0.0130871	D003324 ||| D006937 ||| D015228	Coronary Artery Disease ||| Hypercholesterolemia ||| Hypertriglyceridemia
	CHEMBL565	D007889	CLOFIBRATE	Leiomyoma	0	Never tested	0.0037483	D003324 ||| D006937 ||| D015228	Coronary Artery Disease ||| Hypercholesterolemia ||| Hypertriglyceridemia
	CHEMBL565	D018798	CLOFIBRATE	Anemia, Iron-Deficiency	0	Never tested	0.0291124	D003324 ||| D006937 ||| D015228	Coronary Artery Disease ||| Hypercholesterolemia ||| Hypertriglyceridemia
	CHEMBL565	D000380	CLOFIBRATE	Agranulocytosis	0	Never tested	0.0262329	D003324 ||| D006937	Coronary Artery Disease ||| Hypercholesterolemia
	CHEMBL565	D012893	CLOFIBRATE	Sleep Wake Disorders	0	Never tested	0.0067965	D003324 ||| D006937 ||| D015228	Coronary Artery Disease ||| Hypercholesterolemia ||| Hypertriglyceridemia
	CHEMBL565	D006429	CLOFIBRATE	Hemiplegia	0	Never tested	0.0155227	D003324 ||| D006937	Coronary Artery Disease ||| Hypercholesterolemia
	CHEMBL565	D011655	CLOFIBRATE	Pulmonary Embolism	0	Never tested	0.0224002	D003324 ||| D006937 ||| D015228	Coronary Artery Disease ||| Hypercholesterolemia ||| Hypertriglyceridemia
	CHEMBL565	D009202	CLOFIBRATE	Cardiomyopathies	0	Never tested	0.0112748	D003324 ||| D006937 ||| D015228	Coronary Artery Disease ||| Hypercholesterolemia ||| Hypertriglyceridemia
	CHEMBL565	D013345	CLOFIBRATE	Subarachnoid Hemorrhage	0	Never tested	0.0408207	D003324 ||| D006937 ||| D015228	Coronary Artery Disease ||| Hypercholesterolemia ||| Hypertriglyceridemia
	CHEMBL565	D002543	CLOFIBRATE	Cerebral Hemorrhage	0	Never tested	0.0257201	D003324 ||| D006937 ||| D015228	Coronary Artery Disease ||| Hypercholesterolemia ||| Hypertriglyceridemia
	CHEMBL565	D002544	CLOFIBRATE	Cerebral Infarction	0	Never tested	0.0435374	D003324 ||| D006937	Coronary Artery Disease ||| Hypercholesterolemia
	CHEMBL565	D050197	CLOFIBRATE	Arteriosclerosis	0	Never tested	0.173764	D003324 ||| D006937 ||| D015228	Coronary Artery Disease ||| Hypercholesterolemia ||| Hypertriglyceridemia
	CHEMBL565	D010689	CLOFIBRATE	Phlebitis	0	Never tested	3.66705e-05	D003324 ||| D006937	Coronary Artery Disease ||| Hypercholesterolemia
	CHEMBL565	D006484	CLOFIBRATE	Hemorrhoids	0	Never tested	0.0320058	D003324 ||| D006937 ||| D015228	Coronary Artery Disease ||| Hypercholesterolemia ||| Hypertriglyceridemia
	CHEMBL565	D007022	CLOFIBRATE	Hypotension	0	Never tested	0.043055	D003324 ||| D006937	Coronary Artery Disease ||| Hypercholesterolemia
	CHEMBL565	D012852	CLOFIBRATE	Sinusitis	0	Never tested	0.0401388	D003324 ||| D006937 ||| D015228	Coronary Artery Disease ||| Hypercholesterolemia ||| Hypertriglyceridemia
	CHEMBL565	D010996	CLOFIBRATE	Pleural Effusion	0	Never tested	0.0197542	D003324 ||| D006937	Coronary Artery Disease ||| Hypercholesterolemia
	CHEMBL565	D011030	CLOFIBRATE	Pneumothorax	0	Never tested	0.00432181	D003324 ||| D006937 ||| D015228	Coronary Artery Disease ||| Hypercholesterolemia ||| Hypertriglyceridemia
	CHEMBL565	D014060	CLOFIBRATE	Tongue Diseases	0	Status unknown	0.00936509	D003324 ||| D006937	Coronary Artery Disease ||| Hypercholesterolemia
	CHEMBL565	D004941	CLOFIBRATE	Esophagitis	0	Never tested	0.0458075	D003324 ||| D006937	Coronary Artery Disease ||| Hypercholesterolemia
	CHEMBL565	D013276	CLOFIBRATE	Stomach Ulcer	0	Never tested	0.0355924	D003324 ||| D006937 ||| D015228	Coronary Artery Disease ||| Hypercholesterolemia ||| Hypertriglyceridemia
	CHEMBL565	D004415	CLOFIBRATE	Dyspepsia	0	Never tested	0.0170961	D003324 ||| D006937	Coronary Artery Disease ||| Hypercholesterolemia
	CHEMBL565	D002769	CLOFIBRATE	Cholelithiasis	0	Never tested	0.0551226	D003324 ||| D006937 ||| D015228	Coronary Artery Disease ||| Hypercholesterolemia ||| Hypertriglyceridemia
	CHEMBL565	D002764	CLOFIBRATE	Cholecystitis	0	Never tested	0.0559412	D003324 ||| D006937 ||| D015228	Coronary Artery Disease ||| Hypercholesterolemia ||| Hypertriglyceridemia
	CHEMBL565	D010195	CLOFIBRATE	Pancreatitis	0	Never tested	0.0569401	D003324 ||| D006937 ||| D015228	Coronary Artery Disease ||| Hypercholesterolemia ||| Hypertriglyceridemia
	CHEMBL565	D008286	CLOFIBRATE	Malabsorption Syndromes	0	Never tested	0.0405913	D003324 ||| D006937	Coronary Artery Disease ||| Hypercholesterolemia
	CHEMBL565	D002481	CLOFIBRATE	Cellulitis	0	Never tested	0.0122275	D003324 ||| D006937	Coronary Artery Disease ||| Hypercholesterolemia
	CHEMBL565	D011537	CLOFIBRATE	Pruritus	0	Never tested	0.0171804	D003324 ||| D006937	Coronary Artery Disease ||| Hypercholesterolemia
	CHEMBL565	D008010	CLOFIBRATE	Lichen Planus	0	Never tested	0.00857202	D003324 ||| D006937 ||| D015228	Coronary Artery Disease ||| Hypercholesterolemia ||| Hypertriglyceridemia
	CHEMBL565	D017492	CLOFIBRATE	Keratosis, Seborrheic	0	Never tested	0.00215363	D003324 ||| D006937 ||| D015228	Coronary Artery Disease ||| Hypercholesterolemia ||| Hypertriglyceridemia
	CHEMBL565	D011704	CLOFIBRATE	Pyelonephritis	0	Never tested	0.00687754	D003324 ||| D006937	Coronary Artery Disease ||| Hypercholesterolemia
	CHEMBL565	D058186	CLOFIBRATE	Acute Kidney Injury	0	Never tested	0.0197483	D003324 ||| D006937	Coronary Artery Disease ||| Hypercholesterolemia
	CHEMBL565	D007676	CLOFIBRATE	Kidney Failure, Chronic	0	Never tested	0.00241056	D003324 ||| D006937 ||| D015228	Coronary Artery Disease ||| Hypercholesterolemia ||| Hypertriglyceridemia
	CHEMBL565	D003556	CLOFIBRATE	Cystitis	0	Never tested	0.00893853	D003324 ||| D006937 ||| D015228	Coronary Artery Disease ||| Hypercholesterolemia ||| Hypertriglyceridemia
	CHEMBL565	D011470	CLOFIBRATE	Prostatic Hyperplasia	0	Never tested	0.00194869	D003324 ||| D006937 ||| D015228	Coronary Artery Disease ||| Hypercholesterolemia ||| Hypertriglyceridemia
	CHEMBL565	D011472	CLOFIBRATE	Prostatitis	0	Never tested	0.00945046	D003324 ||| D006937	Coronary Artery Disease ||| Hypercholesterolemia
	CHEMBL565	D005348	CLOFIBRATE	Fibrocystic Breast Disease	0	Never tested	0.0145434	D003324 ||| D006937	Coronary Artery Disease ||| Hypercholesterolemia
	CHEMBL565	D006177	CLOFIBRATE	Gynecomastia	0	Never tested	0.0252138	D003324 ||| D006937 ||| D015228	Coronary Artery Disease ||| Hypercholesterolemia ||| Hypertriglyceridemia
	CHEMBL565	D004715	CLOFIBRATE	Endometriosis	0	Never tested	0.00490942	D003324 ||| D006937 ||| D015228	Coronary Artery Disease ||| Hypercholesterolemia ||| Hypertriglyceridemia
	CHEMBL565	D003680	CLOFIBRATE	Deglutition Disorders	0	Never tested	0.0132295	D003324 ||| D006937	Coronary Artery Disease ||| Hypercholesterolemia
	CHEMBL565	D001201	CLOFIBRATE	Ascites	0	Never tested	0.00408244	D003324 ||| D006937	Coronary Artery Disease ||| Hypercholesterolemia
	CHEMBL565	D005076	CLOFIBRATE	Exanthema	0	Never tested	0.00104374	D003324 ||| D006937	Coronary Artery Disease ||| Hypercholesterolemia
	CHEMBL565	D014717	CLOFIBRATE	Vertigo	0	Never tested	0.00379216	D003324 ||| D006937 ||| D015228	Coronary Artery Disease ||| Hypercholesterolemia ||| Hypertriglyceridemia
	CHEMBL565	D013575	CLOFIBRATE	Syncope	0	Never tested	0.0484208	D003324 ||| D006937	Coronary Artery Disease ||| Hypercholesterolemia
	CHEMBL565	D007766	CLOFIBRATE	Lacrimal Apparatus Diseases	0	Never tested	0.00554653	D003324 ||| D006937	Coronary Artery Disease ||| Hypercholesterolemia
	CHEMBL565	D006471	CLOFIBRATE	Gastrointestinal Hemorrhage	0	Never tested	0.0170632	D003324 ||| D006937	Coronary Artery Disease ||| Hypercholesterolemia
	CHEMBL565	D010437	CLOFIBRATE	Peptic Ulcer	0	Never tested	0.0519854	D003324 ||| D006937 ||| D015228	Coronary Artery Disease ||| Hypercholesterolemia ||| Hypertriglyceridemia
	CHEMBL565	D005921	CLOFIBRATE	Glomerulonephritis	0	Never tested	0.00918123	D003324 ||| D006937 ||| D015228	Coronary Artery Disease ||| Hypercholesterolemia ||| Hypertriglyceridemia
	CHEMBL565	D006333	CLOFIBRATE	Heart Failure	0	Never tested	0.0483837	D003324 ||| D006937 ||| D015228	Coronary Artery Disease ||| Hypercholesterolemia ||| Hypertriglyceridemia
	CHEMBL565	D006547	CLOFIBRATE	Hernia	0	Never tested	0.00724673	D003324 ||| D006937 ||| D015228	Coronary Artery Disease ||| Hypercholesterolemia ||| Hypertriglyceridemia
	CHEMBL565	D006689	CLOFIBRATE	Hodgkin Disease	0	Never tested	0.019338	D003324 ||| D006937 ||| D015228	Coronary Artery Disease ||| Hypercholesterolemia ||| Hypertriglyceridemia
	CHEMBL565	D008113	CLOFIBRATE	Liver Neoplasms	0	Never tested	0.0337265	D003324 ||| D006937 ||| D015228	Coronary Artery Disease ||| Hypercholesterolemia ||| Hypertriglyceridemia
	CHEMBL565	D010051	CLOFIBRATE	Ovarian Neoplasms	0	Never tested	0.00278303	D003324 ||| D006937 ||| D015228	Coronary Artery Disease ||| Hypercholesterolemia ||| Hypertriglyceridemia
	CHEMBL565	D011471	CLOFIBRATE	Prostatic Neoplasms	0	Never tested	0.0136692	D003324 ||| D006937 ||| D015228	Coronary Artery Disease ||| Hypercholesterolemia ||| Hypertriglyceridemia
	CHEMBL565	D000647	CLOFIBRATE	Amnesia	0	Never tested	0.0788456	D003324 ||| D006937 ||| D015228	Coronary Artery Disease ||| Hypercholesterolemia ||| Hypertriglyceridemia
	CHEMBL565	D007951	CLOFIBRATE	Leukemia, Myeloid	0	Never tested	0.013932	D003324 ||| D006937	Coronary Artery Disease ||| Hypercholesterolemia
	CHEMBL565	D000152	CLOFIBRATE	Acne Vulgaris	0	Never tested	0.0226406	D003324 ||| D006937 ||| D015228	Coronary Artery Disease ||| Hypercholesterolemia ||| Hypertriglyceridemia
	CHEMBL565	D000740	CLOFIBRATE	Anemia	0	Never tested	0.00125237	D003324 ||| D006937 ||| D015228	Coronary Artery Disease ||| Hypercholesterolemia ||| Hypertriglyceridemia
	CHEMBL565	D001064	CLOFIBRATE	Appendicitis	0	Never tested	0.0210162	D003324 ||| D006937 ||| D015228	Coronary Artery Disease ||| Hypercholesterolemia ||| Hypertriglyceridemia
	CHEMBL565	D003248	CLOFIBRATE	Constipation	0	Never tested	0.0100909	D003324 ||| D006937 ||| D015228	Coronary Artery Disease ||| Hypercholesterolemia ||| Hypertriglyceridemia
	CHEMBL565	D015352	CLOFIBRATE	Dry Eye Syndromes	0	Never tested	0.0049208	D003324 ||| D006937 ||| D015228	Coronary Artery Disease ||| Hypercholesterolemia ||| Hypertriglyceridemia
	CHEMBL565	D004381	CLOFIBRATE	Duodenal Ulcer	0	Never tested	0.0814085	D003324 ||| D006937 ||| D015228	Coronary Artery Disease ||| Hypercholesterolemia ||| Hypertriglyceridemia
	CHEMBL565	D015837	CLOFIBRATE	Vestibular Diseases	0	Never tested	0.00699605	D003324 ||| D006937	Coronary Artery Disease ||| Hypercholesterolemia
	CHEMBL565	D005705	CLOFIBRATE	Gallbladder Diseases	0	Never tested	0.0285518	D003324 ||| D006937 ||| D015228	Coronary Artery Disease ||| Hypercholesterolemia ||| Hypertriglyceridemia
	CHEMBL565	D006073	CLOFIBRATE	Gout	0	Never tested	0.0399019	D003324 ||| D006937 ||| D015228	Coronary Artery Disease ||| Hypercholesterolemia ||| Hypertriglyceridemia
	CHEMBL565	D001145	CLOFIBRATE	Arrhythmias, Cardiac	0	Never tested	0.0254929	D003324 ||| D006937 ||| D015228	Coronary Artery Disease ||| Hypercholesterolemia ||| Hypertriglyceridemia
	CHEMBL565	D043183	CLOFIBRATE	Irritable Bowel Syndrome	0	Never tested	0.0329323	D003324 ||| D006937 ||| D015228	Coronary Artery Disease ||| Hypercholesterolemia ||| Hypertriglyceridemia
	CHEMBL565	D001851	CLOFIBRATE	Bone Diseases, Metabolic	0	Never tested	0.0244702	D003324 ||| D006937	Coronary Artery Disease ||| Hypercholesterolemia
	CHEMBL565	D010024	CLOFIBRATE	Osteoporosis	0	Never tested	0.00369004	D003324 ||| D006937 ||| D015228	Coronary Artery Disease ||| Hypercholesterolemia ||| Hypertriglyceridemia
	CHEMBL565	D009443	CLOFIBRATE	Neuritis	0	Never tested	0.0217542	D003324 ||| D006937	Coronary Artery Disease ||| Hypercholesterolemia
	CHEMBL565	D010538	CLOFIBRATE	Peritonitis	0	Never tested	0.0306178	D003324 ||| D006937 ||| D015228	Coronary Artery Disease ||| Hypercholesterolemia ||| Hypertriglyceridemia
	CHEMBL565	D010998	CLOFIBRATE	Pleurisy	0	Never tested	0.0102747	D003324 ||| D006937	Coronary Artery Disease ||| Hypercholesterolemia
	CHEMBL565	D011565	CLOFIBRATE	Psoriasis	0	Never tested	0.0109969	D003324 ||| D006937 ||| D015228	Coronary Artery Disease ||| Hypercholesterolemia ||| Hypertriglyceridemia
	CHEMBL565	D012163	CLOFIBRATE	Retinal Detachment	0	Never tested	0.00931834	D003324 ||| D006937 ||| D015228	Coronary Artery Disease ||| Hypercholesterolemia ||| Hypertriglyceridemia
	CHEMBL565	D012393	CLOFIBRATE	Rosacea	0	Never tested	0.00845847	D003324 ||| D006937 ||| D015228	Coronary Artery Disease ||| Hypercholesterolemia ||| Hypertriglyceridemia
	CHEMBL565	D006042	CLOFIBRATE	Goiter	0	Never tested	0.0174647	D003324 ||| D006937 ||| D015228	Coronary Artery Disease ||| Hypercholesterolemia ||| Hypertriglyceridemia
	CHEMBL565	D002546	CLOFIBRATE	Ischemic Attack, Transient	0	Never tested	0.0682027	D003324 ||| D006937	Coronary Artery Disease ||| Hypercholesterolemia
	CHEMBL565	D000083242	CLOFIBRATE	Ischemic Stroke	0	Never tested	0.0646536	D003324 ||| D006937 ||| D015228	Coronary Artery Disease ||| Hypercholesterolemia ||| Hypertriglyceridemia
	CHEMBL565	D012891	CLOFIBRATE	Sleep Apnea Syndromes	0	Never tested	0.0231361	D003324 ||| D006937 ||| D015228	Coronary Artery Disease ||| Hypercholesterolemia ||| Hypertriglyceridemia
	CHEMBL565	D013921	CLOFIBRATE	Thrombocytopenia	0	Never tested	0.0145946	D003324 ||| D006937	Coronary Artery Disease ||| Hypercholesterolemia
	CHEMBL565	D015179	CLOFIBRATE	Colorectal Neoplasms	0	Never tested	0.00209816	D003324 ||| D006937 ||| D015228	Coronary Artery Disease ||| Hypercholesterolemia ||| Hypertriglyceridemia
	CHEMBL565	D006627	CLOFIBRATE	Hirschsprung Disease	0	Never tested	0.0168719	D003324 ||| D006937 ||| D015228	Coronary Artery Disease ||| Hypercholesterolemia ||| Hypertriglyceridemia
	CHEMBL565	D013964	CLOFIBRATE	Thyroid Neoplasms	0	Never tested	0.000842766	D003324 ||| D006937 ||| D015228	Coronary Artery Disease ||| Hypercholesterolemia ||| Hypertriglyceridemia
	CHEMBL565	D010001	CLOFIBRATE	Osteitis Deformans	0	Never tested	0.0108115	D003324 ||| D006937 ||| D015228	Coronary Artery Disease ||| Hypercholesterolemia ||| Hypertriglyceridemia
	CHEMBL565	D007018	CLOFIBRATE	Hypopituitarism	0	Never tested	0.00634653	D003324 ||| D006937 ||| D015228	Coronary Artery Disease ||| Hypercholesterolemia ||| Hypertriglyceridemia
	CHEMBL565	D020246	CLOFIBRATE	Venous Thrombosis	0	Never tested	0.0389206	D003324 ||| D006937 ||| D015228	Coronary Artery Disease ||| Hypercholesterolemia ||| Hypertriglyceridemia
	CHEMBL565	D000075224	CLOFIBRATE	Cardiac Conduction System Disease	0	Never tested	0.0025279	D003324 ||| D006937	Coronary Artery Disease ||| Hypercholesterolemia
	CHEMBL565	D003731	CLOFIBRATE	Dental Caries	0	Never tested	0.0265378	D003324 ||| D006937 ||| D015228	Coronary Artery Disease ||| Hypercholesterolemia ||| Hypertriglyceridemia
	CHEMBL565	D005242	CLOFIBRATE	Fecal Incontinence	0	Never tested	0.0390532	D003324 ||| D006937	Coronary Artery Disease ||| Hypercholesterolemia
	CHEMBL565	D016055	CLOFIBRATE	Urinary Retention	0	Never tested	0.0189163	D003324 ||| D006937	Coronary Artery Disease ||| Hypercholesterolemia
	CHEMBL565	D011141	CLOFIBRATE	Polyuria	0	Never tested	0.00107833	D003324 ||| D006937	Coronary Artery Disease ||| Hypercholesterolemia
	CHEMBL565	D007762	CLOFIBRATE	Labyrinthitis	0	Never tested	0.021101	D003324 ||| D006937	Coronary Artery Disease ||| Hypercholesterolemia
	CHEMBL565	D012878	CLOFIBRATE	Skin Neoplasms	0	Never tested	0.00527401	D003324 ||| D006937	Coronary Artery Disease ||| Hypercholesterolemia
	CHEMBL565	D009260	CLOFIBRATE	Nail Diseases	0	Never tested	0.0440724	D003324 ||| D006937	Coronary Artery Disease ||| Hypercholesterolemia
	CHEMBL565	D016491	CLOFIBRATE	Peripheral Vascular Diseases	0	Never tested	0.065017	D003324 ||| D006937	Coronary Artery Disease ||| Hypercholesterolemia
	CHEMBL565	D011111	CLOFIBRATE	Polymyalgia Rheumatica	0	Never tested	0.0232041	D003324 ||| D006937	Coronary Artery Disease ||| Hypercholesterolemia
	CHEMBL565	D013118	CLOFIBRATE	Spinal Cord Diseases	0	Never tested	0.00707086	D003324 ||| D006937 ||| D015228	Coronary Artery Disease ||| Hypercholesterolemia ||| Hypertriglyceridemia
	CHEMBL565	D014581	CLOFIBRATE	Urticaria	0	Never tested	0.0113723	D003324 ||| D006937 ||| D015228	Coronary Artery Disease ||| Hypercholesterolemia ||| Hypertriglyceridemia
	CHEMBL565	D014648	CLOFIBRATE	Varicose Veins	0	Never tested	0.0112305	D003324 ||| D006937 ||| D015228	Coronary Artery Disease ||| Hypercholesterolemia ||| Hypertriglyceridemia
	CHEMBL565	D010031	CLOFIBRATE	Otitis	0	Never tested	0.00620771	D003324 ||| D006937 ||| D015228	Coronary Artery Disease ||| Hypercholesterolemia ||| Hypertriglyceridemia
	CHEMBL565	D019966	CLOFIBRATE	Substance-Related Disorders	0	Never tested	0.0289131	D003324 ||| D006937	Coronary Artery Disease ||| Hypercholesterolemia
	CHEMBL565	D015155	CLOFIBRATE	Esophageal Spasm, Diffuse	0	Never tested	0.0060115	D003324 ||| D006937 ||| D015228	Coronary Artery Disease ||| Hypercholesterolemia ||| Hypertriglyceridemia
	CHEMBL566315	D001289	OBETICHOLIC ACID	Attention Deficit Disorder with Hyperactivity	0	Never tested	0.00849083	D008105 ||| D002761	Liver Cirrhosis, Biliary ||| Cholangitis
	CHEMBL566315	D001008	OBETICHOLIC ACID	Anxiety Disorders	0	Never tested	0.0107033	D008105 ||| D002761	Liver Cirrhosis, Biliary ||| Cholangitis
	CHEMBL566315	D013313	OBETICHOLIC ACID	Stress Disorders, Post-Traumatic	0	Never tested	0.0103765	D008105 ||| D002761	Liver Cirrhosis, Biliary ||| Cholangitis
	CHEMBL566315	D000856	OBETICHOLIC ACID	Anorexia Nervosa	0	Never tested	0.0279306	D008105 ||| D002761	Liver Cirrhosis, Biliary ||| Cholangitis
	CHEMBL566315	D015228	OBETICHOLIC ACID	Hypertriglyceridemia	0	Never tested	0.00893693	D008105 ||| D002761	Liver Cirrhosis, Biliary ||| Cholangitis
	CHEMBL566315	D003324	OBETICHOLIC ACID	Coronary Artery Disease	0	Never tested	0.020767	D008105 ||| D002761	Liver Cirrhosis, Biliary ||| Cholangitis
	CHEMBL566315	D009765	OBETICHOLIC ACID	Obesity	0	Phase I	0.0207758	D008105 ||| D002761	Liver Cirrhosis, Biliary ||| Cholangitis
	CHEMBL566315	D020177	OBETICHOLIC ACID	Idiopathic Hypersomnia	0	Never tested	0.0125913	D008105 ||| D002761	Liver Cirrhosis, Biliary ||| Cholangitis
	CHEMBL566315	D010300	OBETICHOLIC ACID	Parkinson Disease	0	Never tested	0.0140967	D008105 ||| D002761	Liver Cirrhosis, Biliary ||| Cholangitis
	CHEMBL566315	D013771	OBETICHOLIC ACID	Tetralogy of Fallot	0	Never tested	0.110506	D008105 ||| D002761	Liver Cirrhosis, Biliary ||| Cholangitis
	CHEMBL566315	D001172	OBETICHOLIC ACID	Arthritis, Rheumatoid	0	Never tested	0.122542	D008105 ||| D002761	Liver Cirrhosis, Biliary ||| Cholangitis
	CHEMBL566315	D003424	OBETICHOLIC ACID	Crohn Disease	0	Never tested	0.0783884	D008105 ||| D002761	Liver Cirrhosis, Biliary ||| Cholangitis
	CHEMBL566315	D003093	OBETICHOLIC ACID	Colitis, Ulcerative	0	Never tested	0.0914489	D008105 ||| D002761	Liver Cirrhosis, Biliary ||| Cholangitis
	CHEMBL566315	D015212	OBETICHOLIC ACID	Inflammatory Bowel Diseases	0	Never tested	0.0853957	D008105 ||| D002761	Liver Cirrhosis, Biliary ||| Cholangitis
	CHEMBL566315	D002761	OBETICHOLIC ACID	Cholangitis	1	Approved	0.105417	D008105	Liver Cirrhosis, Biliary
	CHEMBL566315	D017098	OBETICHOLIC ACID	IgA Deficiency	0	Status unknown	0.0187858	D008105 ||| D002761	Liver Cirrhosis, Biliary ||| Cholangitis
	CHEMBL566315	D008268	OBETICHOLIC ACID	Macular Degeneration	0	Never tested	0.0157466	D008105 ||| D002761	Liver Cirrhosis, Biliary ||| Cholangitis
	CHEMBL566315	D034381	OBETICHOLIC ACID	Hearing Loss	0	Never tested	0.0114529	D008105 ||| D002761	Liver Cirrhosis, Biliary ||| Cholangitis
	CHEMBL566315	D014012	OBETICHOLIC ACID	Tinnitus	0	Never tested	0.00358715	D008105 ||| D002761	Liver Cirrhosis, Biliary ||| Cholangitis
	CHEMBL566315	D000505	OBETICHOLIC ACID	Alopecia	0	Never tested	0.0101368	D008105 ||| D002761	Liver Cirrhosis, Biliary ||| Cholangitis
	CHEMBL566315	D019226	OBETICHOLIC ACID	Oral Ulcer	0	Never tested	0.136422	D008105 ||| D002761	Liver Cirrhosis, Biliary ||| Cholangitis
	CHEMBL566315	D000787	OBETICHOLIC ACID	Angina Pectoris	0	Never tested	0.150229	D008105 ||| D002761	Liver Cirrhosis, Biliary ||| Cholangitis
	CHEMBL566315	D065631	OBETICHOLIC ACID	Rhinitis, Allergic	0	Never tested	0.139882	D008105 ||| D002761	Liver Cirrhosis, Biliary ||| Cholangitis
	CHEMBL566315	D001249	OBETICHOLIC ACID	Asthma	0	Never tested	0.124506	D008105 ||| D002761	Liver Cirrhosis, Biliary ||| Cholangitis
	CHEMBL566315	D005764	OBETICHOLIC ACID	Gastroesophageal Reflux	0	Never tested	0.0120813	D008105 ||| D002761	Liver Cirrhosis, Biliary ||| Cholangitis
	CHEMBL566315	D007037	OBETICHOLIC ACID	Hypothyroidism	0	Never tested	0.0871791	D008105 ||| D002761	Liver Cirrhosis, Biliary ||| Cholangitis
	CHEMBL566315	D008881	OBETICHOLIC ACID	Migraine Disorders	0	Never tested	0.043323	D008105 ||| D002761	Liver Cirrhosis, Biliary ||| Cholangitis
	CHEMBL566315	D004485	OBETICHOLIC ACID	Eczema	0	Never tested	0.0876808	D008105 ||| D002761	Liver Cirrhosis, Biliary ||| Cholangitis
	CHEMBL566315	D006937	OBETICHOLIC ACID	Hypercholesterolemia	0	Never tested	0.0110428	D008105 ||| D002761	Liver Cirrhosis, Biliary ||| Cholangitis
	CHEMBL566315	D012626	OBETICHOLIC ACID	Sebaceous Gland Neoplasms	0	Status unknown	0.0186159	D008105 ||| D002761	Liver Cirrhosis, Biliary ||| Cholangitis
	CHEMBL566315	D001943	OBETICHOLIC ACID	Breast Neoplasms	0	Never tested	0.00539677	D008105 ||| D002761	Liver Cirrhosis, Biliary ||| Cholangitis
	CHEMBL566315	D002280	OBETICHOLIC ACID	Carcinoma, Basal Cell	0	Never tested	0.0359358	D008105 ||| D002761	Liver Cirrhosis, Biliary ||| Cholangitis
	CHEMBL566315	D000230	OBETICHOLIC ACID	Adenocarcinoma	0	Never tested	0.00802697	D008105 ||| D002761	Liver Cirrhosis, Biliary ||| Cholangitis
	CHEMBL566315	D002386	OBETICHOLIC ACID	Cataract	0	Never tested	0.0566015	D008105 ||| D002761	Liver Cirrhosis, Biliary ||| Cholangitis
	CHEMBL566315	D006552	OBETICHOLIC ACID	Hernia, Inguinal	0	Never tested	0.00356733	D008105 ||| D002761	Liver Cirrhosis, Biliary ||| Cholangitis
	CHEMBL566315	D012005	OBETICHOLIC ACID	Rectal Prolapse	0	Status unknown	0.00128506	D008105 ||| D002761	Liver Cirrhosis, Biliary ||| Cholangitis
	CHEMBL566315	D014029	OBETICHOLIC ACID	Tobacco Use Disorder	0	Never tested	0.0163733	D008105 ||| D002761	Liver Cirrhosis, Biliary ||| Cholangitis
	CHEMBL566315	D009203	OBETICHOLIC ACID	Myocardial Infarction	0	Never tested	0.0641427	D008105 ||| D002761	Liver Cirrhosis, Biliary ||| Cholangitis
	CHEMBL566315	D005756	OBETICHOLIC ACID	Gastritis	0	Never tested	0.01747	D008105 ||| D002761	Liver Cirrhosis, Biliary ||| Cholangitis
	CHEMBL566315	D006548	OBETICHOLIC ACID	Hernia, Diaphragmatic	0	Never tested	0.00201666	D008105 ||| D002761	Liver Cirrhosis, Biliary ||| Cholangitis
	CHEMBL566315	D000076385	OBETICHOLIC ACID	Diverticular Diseases	0	Never tested	0.0256796	D008105 ||| D002761	Liver Cirrhosis, Biliary ||| Cholangitis
	CHEMBL566315	D007319	OBETICHOLIC ACID	Sleep Initiation and Maintenance Disorders	0	Never tested	0.00615925	D008105 ||| D002761	Liver Cirrhosis, Biliary ||| Cholangitis
	CHEMBL566315	D009290	OBETICHOLIC ACID	Narcolepsy	0	Never tested	0.00565046	D008105 ||| D002761	Liver Cirrhosis, Biliary ||| Cholangitis
	CHEMBL566315	D003922	OBETICHOLIC ACID	Diabetes Mellitus, Type 1	0	Never tested	0.0685162	D008105 ||| D002761	Liver Cirrhosis, Biliary ||| Cholangitis
	CHEMBL566315	D002446	OBETICHOLIC ACID	Celiac Disease	0	Never tested	0.217929	D008105 ||| D002761	Liver Cirrhosis, Biliary ||| Cholangitis
	CHEMBL566315	D008105	OBETICHOLIC ACID	Liver Cirrhosis, Biliary	1	Approved	0.141408	D002761	Cholangitis
	CHEMBL566315	D014820	OBETICHOLIC ACID	Vitiligo	0	Never tested	0.117054	D008105 ||| D002761	Liver Cirrhosis, Biliary ||| Cholangitis
	CHEMBL566315	D009798	OBETICHOLIC ACID	Ocular Hypertension	0	Never tested	0.0375511	D008105 ||| D002761	Liver Cirrhosis, Biliary ||| Cholangitis
	CHEMBL566315	D009447	OBETICHOLIC ACID	Neuroblastoma	0	Never tested	0.00690092	D008105 ||| D002761	Liver Cirrhosis, Biliary ||| Cholangitis
	CHEMBL566315	D012559	OBETICHOLIC ACID	Schizophrenia	0	Never tested	0.0286765	D008105 ||| D002761	Liver Cirrhosis, Biliary ||| Cholangitis
	CHEMBL566315	D000690	OBETICHOLIC ACID	Amyotrophic Lateral Sclerosis	0	Never tested	0.00385383	D008105 ||| D002761	Liver Cirrhosis, Biliary ||| Cholangitis
	CHEMBL566315	D008180	OBETICHOLIC ACID	Lupus Erythematosus, Systemic	0	Never tested	0.029616	D008105 ||| D002761	Liver Cirrhosis, Biliary ||| Cholangitis
	CHEMBL566315	D000437	OBETICHOLIC ACID	Alcoholism	0	Never tested	0.0433154	D008105 ||| D002761	Liver Cirrhosis, Biliary ||| Cholangitis
	CHEMBL566315	D000067877	OBETICHOLIC ACID	Autism Spectrum Disorder	0	Never tested	0.0141755	D008105 ||| D002761	Liver Cirrhosis, Biliary ||| Cholangitis
	CHEMBL566315	D001714	OBETICHOLIC ACID	Bipolar Disorder	0	Never tested	0.00415613	D008105 ||| D002761	Liver Cirrhosis, Biliary ||| Cholangitis
	CHEMBL566315	D009771	OBETICHOLIC ACID	Obsessive-Compulsive Disorder	0	Never tested	0.0028645	D008105 ||| D002761	Liver Cirrhosis, Biliary ||| Cholangitis
	CHEMBL566315	D003924	OBETICHOLIC ACID	Diabetes Mellitus, Type 2	0	Never tested	0.0119153	D008105 ||| D002761	Liver Cirrhosis, Biliary ||| Cholangitis
	CHEMBL566315	D000544	OBETICHOLIC ACID	Alzheimer Disease	0	Never tested	0.000192483	D008105 ||| D002761	Liver Cirrhosis, Biliary ||| Cholangitis
	CHEMBL566315	D004827	OBETICHOLIC ACID	Epilepsy	0	Never tested	0.0420076	D008105 ||| D002761	Liver Cirrhosis, Biliary ||| Cholangitis
	CHEMBL566315	D005901	OBETICHOLIC ACID	Glaucoma	0	Never tested	0.00762936	D008105 ||| D002761	Liver Cirrhosis, Biliary ||| Cholangitis
	CHEMBL566315	D051436	OBETICHOLIC ACID	Renal Insufficiency, Chronic	0	Never tested	0.00855353	D008105 ||| D002761	Liver Cirrhosis, Biliary ||| Cholangitis
	CHEMBL566315	D013167	OBETICHOLIC ACID	Spondylitis, Ankylosing	0	Never tested	0.0601744	D008105 ||| D002761	Liver Cirrhosis, Biliary ||| Cholangitis
	CHEMBL566315	D003863	OBETICHOLIC ACID	Depression	0	Never tested	0.00393098	D008105 ||| D002761	Liver Cirrhosis, Biliary ||| Cholangitis
	CHEMBL566315	D010003	OBETICHOLIC ACID	Osteoarthritis	0	Never tested	0.0118152	D008105 ||| D002761	Liver Cirrhosis, Biliary ||| Cholangitis
	CHEMBL566315	D000419	OBETICHOLIC ACID	Albuminuria	0	Never tested	0.00228826	D008105 ||| D002761	Liver Cirrhosis, Biliary ||| Cholangitis
	CHEMBL566315	D001281	OBETICHOLIC ACID	Atrial Fibrillation	0	Never tested	0.0240469	D008105 ||| D002761	Liver Cirrhosis, Biliary ||| Cholangitis
	CHEMBL566315	D006973	OBETICHOLIC ACID	Hypertension	0	Never tested	0.0093616	D008105 ||| D002761	Liver Cirrhosis, Biliary ||| Cholangitis
	CHEMBL566315	D006327	OBETICHOLIC ACID	Heart Block	0	Never tested	0.0220069	D008105 ||| D002761	Liver Cirrhosis, Biliary ||| Cholangitis
	CHEMBL566315	D055623	OBETICHOLIC ACID	Keratosis, Actinic	0	Never tested	0.00557121	D008105 ||| D002761	Liver Cirrhosis, Biliary ||| Cholangitis
	CHEMBL566315	D001991	OBETICHOLIC ACID	Bronchitis	0	Never tested	0.00390673	D008105 ||| D002761	Liver Cirrhosis, Biliary ||| Cholangitis
	CHEMBL566315	D008175	OBETICHOLIC ACID	Lung Neoplasms	0	Never tested	0.0621703	D008105 ||| D002761	Liver Cirrhosis, Biliary ||| Cholangitis
	CHEMBL566315	D008545	OBETICHOLIC ACID	Melanoma	0	Never tested	0.0165395	D008105 ||| D002761	Liver Cirrhosis, Biliary ||| Cholangitis
	CHEMBL566315	D008228	OBETICHOLIC ACID	Lymphoma, Non-Hodgkin	0	Never tested	0.345093	D008105 ||| D002761	Liver Cirrhosis, Biliary ||| Cholangitis
	CHEMBL566315	D002294	OBETICHOLIC ACID	Carcinoma, Squamous Cell	0	Never tested	0.0847427	D008105 ||| D002761	Liver Cirrhosis, Biliary ||| Cholangitis
	CHEMBL566315	D002349	OBETICHOLIC ACID	Carpal Tunnel Syndrome	0	Never tested	0.109493	D008105 ||| D002761	Liver Cirrhosis, Biliary ||| Cholangitis
	CHEMBL566315	D016883	OBETICHOLIC ACID	Diabetic Ketoacidosis	0	Never tested	0.0830241	D008105 ||| D002761	Liver Cirrhosis, Biliary ||| Cholangitis
	CHEMBL566315	D001749	OBETICHOLIC ACID	Urinary Bladder Neoplasms	0	Never tested	0.00178456	D008105 ||| D002761	Liver Cirrhosis, Biliary ||| Cholangitis
	CHEMBL566315	D007889	OBETICHOLIC ACID	Leiomyoma	0	Never tested	0.00243962	D008105 ||| D002761	Liver Cirrhosis, Biliary ||| Cholangitis
	CHEMBL566315	D018798	OBETICHOLIC ACID	Anemia, Iron-Deficiency	0	Never tested	0.00143963	D008105 ||| D002761	Liver Cirrhosis, Biliary ||| Cholangitis
	CHEMBL566315	D012893	OBETICHOLIC ACID	Sleep Wake Disorders	0	Never tested	0.00108099	D008105 ||| D002761	Liver Cirrhosis, Biliary ||| Cholangitis
	CHEMBL566315	D011655	OBETICHOLIC ACID	Pulmonary Embolism	0	Never tested	0.0141008	D008105 ||| D002761	Liver Cirrhosis, Biliary ||| Cholangitis
	CHEMBL566315	D009202	OBETICHOLIC ACID	Cardiomyopathies	0	Never tested	0.0328107	D008105 ||| D002761	Liver Cirrhosis, Biliary ||| Cholangitis
	CHEMBL566315	D013345	OBETICHOLIC ACID	Subarachnoid Hemorrhage	0	Never tested	0.000170874	D008105 ||| D002761	Liver Cirrhosis, Biliary ||| Cholangitis
	CHEMBL566315	D002543	OBETICHOLIC ACID	Cerebral Hemorrhage	0	Never tested	0.0140264	D008105 ||| D002761	Liver Cirrhosis, Biliary ||| Cholangitis
	CHEMBL566315	D050197	OBETICHOLIC ACID	Arteriosclerosis	0	Never tested	0.0575596	D008105 ||| D002761	Liver Cirrhosis, Biliary ||| Cholangitis
	CHEMBL566315	D006484	OBETICHOLIC ACID	Hemorrhoids	0	Never tested	0.0120978	D008105 ||| D002761	Liver Cirrhosis, Biliary ||| Cholangitis
	CHEMBL566315	D012852	OBETICHOLIC ACID	Sinusitis	0	Never tested	0.129044	D008105 ||| D002761	Liver Cirrhosis, Biliary ||| Cholangitis
	CHEMBL566315	D011030	OBETICHOLIC ACID	Pneumothorax	0	Never tested	0.0105488	D008105 ||| D002761	Liver Cirrhosis, Biliary ||| Cholangitis
	CHEMBL566315	D013276	OBETICHOLIC ACID	Stomach Ulcer	0	Never tested	0.00557449	D008105 ||| D002761	Liver Cirrhosis, Biliary ||| Cholangitis
	CHEMBL566315	D002769	OBETICHOLIC ACID	Cholelithiasis	0	Never tested	0.0024107	D008105 ||| D002761	Liver Cirrhosis, Biliary ||| Cholangitis
	CHEMBL566315	D002764	OBETICHOLIC ACID	Cholecystitis	0	Never tested	0.0164716	D008105 ||| D002761	Liver Cirrhosis, Biliary ||| Cholangitis
	CHEMBL566315	D010195	OBETICHOLIC ACID	Pancreatitis	0	Never tested	0.00782658	D008105 ||| D002761	Liver Cirrhosis, Biliary ||| Cholangitis
	CHEMBL566315	D008010	OBETICHOLIC ACID	Lichen Planus	0	Never tested	0.26411	D008105 ||| D002761	Liver Cirrhosis, Biliary ||| Cholangitis
	CHEMBL566315	D017492	OBETICHOLIC ACID	Keratosis, Seborrheic	0	Never tested	0.0110738	D008105 ||| D002761	Liver Cirrhosis, Biliary ||| Cholangitis
	CHEMBL566315	D007676	OBETICHOLIC ACID	Kidney Failure, Chronic	0	Never tested	0.00971028	D008105 ||| D002761	Liver Cirrhosis, Biliary ||| Cholangitis
	CHEMBL566315	D003556	OBETICHOLIC ACID	Cystitis	0	Never tested	0.00304232	D008105 ||| D002761	Liver Cirrhosis, Biliary ||| Cholangitis
	CHEMBL566315	D011470	OBETICHOLIC ACID	Prostatic Hyperplasia	0	Never tested	0.0257508	D008105 ||| D002761	Liver Cirrhosis, Biliary ||| Cholangitis
	CHEMBL566315	D006177	OBETICHOLIC ACID	Gynecomastia	0	Never tested	0.0146295	D008105 ||| D002761	Liver Cirrhosis, Biliary ||| Cholangitis
	CHEMBL566315	D004715	OBETICHOLIC ACID	Endometriosis	0	Never tested	0.00493832	D008105 ||| D002761	Liver Cirrhosis, Biliary ||| Cholangitis
	CHEMBL566315	D014717	OBETICHOLIC ACID	Vertigo	0	Never tested	0.00556799	D008105 ||| D002761	Liver Cirrhosis, Biliary ||| Cholangitis
	CHEMBL566315	D010437	OBETICHOLIC ACID	Peptic Ulcer	0	Never tested	0.00766498	D008105 ||| D002761	Liver Cirrhosis, Biliary ||| Cholangitis
	CHEMBL566315	D005921	OBETICHOLIC ACID	Glomerulonephritis	0	Never tested	0.0186152	D008105 ||| D002761	Liver Cirrhosis, Biliary ||| Cholangitis
	CHEMBL566315	D006333	OBETICHOLIC ACID	Heart Failure	0	Never tested	0.0226567	D008105 ||| D002761	Liver Cirrhosis, Biliary ||| Cholangitis
	CHEMBL566315	D006547	OBETICHOLIC ACID	Hernia	0	Never tested	0.0239232	D008105 ||| D002761	Liver Cirrhosis, Biliary ||| Cholangitis
	CHEMBL566315	D006689	OBETICHOLIC ACID	Hodgkin Disease	0	Never tested	0.0125431	D008105 ||| D002761	Liver Cirrhosis, Biliary ||| Cholangitis
	CHEMBL566315	D008113	OBETICHOLIC ACID	Liver Neoplasms	0	Never tested	0.144952	D008105 ||| D002761	Liver Cirrhosis, Biliary ||| Cholangitis
	CHEMBL566315	D010051	OBETICHOLIC ACID	Ovarian Neoplasms	0	Never tested	0.00552706	D008105 ||| D002761	Liver Cirrhosis, Biliary ||| Cholangitis
	CHEMBL566315	D011471	OBETICHOLIC ACID	Prostatic Neoplasms	0	Never tested	0.0149239	D008105 ||| D002761	Liver Cirrhosis, Biliary ||| Cholangitis
	CHEMBL566315	D000647	OBETICHOLIC ACID	Amnesia	0	Never tested	0.00223357	D008105 ||| D002761	Liver Cirrhosis, Biliary ||| Cholangitis
	CHEMBL566315	D000152	OBETICHOLIC ACID	Acne Vulgaris	0	Never tested	0.00201407	D008105 ||| D002761	Liver Cirrhosis, Biliary ||| Cholangitis
	CHEMBL566315	D000740	OBETICHOLIC ACID	Anemia	0	Never tested	0.0212456	D008105 ||| D002761	Liver Cirrhosis, Biliary ||| Cholangitis
	CHEMBL566315	D001064	OBETICHOLIC ACID	Appendicitis	0	Never tested	0.00631727	D008105 ||| D002761	Liver Cirrhosis, Biliary ||| Cholangitis
	CHEMBL566315	D003248	OBETICHOLIC ACID	Constipation	0	Never tested	0.0113628	D008105 ||| D002761	Liver Cirrhosis, Biliary ||| Cholangitis
	CHEMBL566315	D015352	OBETICHOLIC ACID	Dry Eye Syndromes	0	Never tested	0.0154793	D008105 ||| D002761	Liver Cirrhosis, Biliary ||| Cholangitis
	CHEMBL566315	D004381	OBETICHOLIC ACID	Duodenal Ulcer	0	Never tested	0.033193	D008105 ||| D002761	Liver Cirrhosis, Biliary ||| Cholangitis
	CHEMBL566315	D005705	OBETICHOLIC ACID	Gallbladder Diseases	0	Never tested	0.00335427	D008105 ||| D002761	Liver Cirrhosis, Biliary ||| Cholangitis
	CHEMBL566315	D006073	OBETICHOLIC ACID	Gout	0	Never tested	0.034	D008105 ||| D002761	Liver Cirrhosis, Biliary ||| Cholangitis
	CHEMBL566315	D001145	OBETICHOLIC ACID	Arrhythmias, Cardiac	0	Never tested	0.0216823	D008105 ||| D002761	Liver Cirrhosis, Biliary ||| Cholangitis
	CHEMBL566315	D043183	OBETICHOLIC ACID	Irritable Bowel Syndrome	0	Never tested	0.228617	D008105 ||| D002761	Liver Cirrhosis, Biliary ||| Cholangitis
	CHEMBL566315	D010024	OBETICHOLIC ACID	Osteoporosis	0	Never tested	0.140533	D008105 ||| D002761	Liver Cirrhosis, Biliary ||| Cholangitis
	CHEMBL566315	D010538	OBETICHOLIC ACID	Peritonitis	0	Never tested	0.00511926	D008105 ||| D002761	Liver Cirrhosis, Biliary ||| Cholangitis
	CHEMBL566315	D011565	OBETICHOLIC ACID	Psoriasis	0	Never tested	0.0581828	D008105 ||| D002761	Liver Cirrhosis, Biliary ||| Cholangitis
	CHEMBL566315	D012163	OBETICHOLIC ACID	Retinal Detachment	0	Never tested	0.00679199	D008105 ||| D002761	Liver Cirrhosis, Biliary ||| Cholangitis
	CHEMBL566315	D012393	OBETICHOLIC ACID	Rosacea	0	Never tested	0.00681646	D008105 ||| D002761	Liver Cirrhosis, Biliary ||| Cholangitis
	CHEMBL566315	D006042	OBETICHOLIC ACID	Goiter	0	Never tested	0.0121407	D008105 ||| D002761	Liver Cirrhosis, Biliary ||| Cholangitis
	CHEMBL566315	D000083242	OBETICHOLIC ACID	Ischemic Stroke	0	Never tested	0.0118376	D008105 ||| D002761	Liver Cirrhosis, Biliary ||| Cholangitis
	CHEMBL566315	D012891	OBETICHOLIC ACID	Sleep Apnea Syndromes	0	Never tested	0.0147071	D008105 ||| D002761	Liver Cirrhosis, Biliary ||| Cholangitis
	CHEMBL566315	D015179	OBETICHOLIC ACID	Colorectal Neoplasms	0	Never tested	0.0219832	D008105 ||| D002761	Liver Cirrhosis, Biliary ||| Cholangitis
	CHEMBL566315	D006627	OBETICHOLIC ACID	Hirschsprung Disease	0	Never tested	0.0279524	D008105 ||| D002761	Liver Cirrhosis, Biliary ||| Cholangitis
	CHEMBL566315	D013964	OBETICHOLIC ACID	Thyroid Neoplasms	0	Never tested	0.0787291	D008105 ||| D002761	Liver Cirrhosis, Biliary ||| Cholangitis
	CHEMBL566315	D010001	OBETICHOLIC ACID	Osteitis Deformans	0	Never tested	0.00490273	D008105 ||| D002761	Liver Cirrhosis, Biliary ||| Cholangitis
	CHEMBL566315	D007018	OBETICHOLIC ACID	Hypopituitarism	0	Never tested	0.0121444	D008105 ||| D002761	Liver Cirrhosis, Biliary ||| Cholangitis
	CHEMBL566315	D020246	OBETICHOLIC ACID	Venous Thrombosis	0	Never tested	0.0213407	D008105 ||| D002761	Liver Cirrhosis, Biliary ||| Cholangitis
	CHEMBL566315	D003731	OBETICHOLIC ACID	Dental Caries	0	Never tested	0.00206584	D008105 ||| D002761	Liver Cirrhosis, Biliary ||| Cholangitis
	CHEMBL566315	D013118	OBETICHOLIC ACID	Spinal Cord Diseases	0	Never tested	0.00735348	D008105 ||| D002761	Liver Cirrhosis, Biliary ||| Cholangitis
	CHEMBL566315	D014581	OBETICHOLIC ACID	Urticaria	0	Never tested	0.0132942	D008105 ||| D002761	Liver Cirrhosis, Biliary ||| Cholangitis
	CHEMBL566315	D014648	OBETICHOLIC ACID	Varicose Veins	0	Never tested	0.00639986	D008105 ||| D002761	Liver Cirrhosis, Biliary ||| Cholangitis
	CHEMBL566315	D010031	OBETICHOLIC ACID	Otitis	0	Never tested	0.011246	D008105 ||| D002761	Liver Cirrhosis, Biliary ||| Cholangitis
	CHEMBL566315	D015155	OBETICHOLIC ACID	Esophageal Spasm, Diffuse	0	Never tested	0.0128143	D008105 ||| D002761	Liver Cirrhosis, Biliary ||| Cholangitis
	CHEMBL567	D001289	PERPHENAZINE	Attention Deficit Disorder with Hyperactivity	0	Never tested	0.0416807	D012559	Schizophrenia
	CHEMBL567	D001008	PERPHENAZINE	Anxiety Disorders	0	Phase III	0.0459898	D012559	Schizophrenia
	CHEMBL567	D013313	PERPHENAZINE	Stress Disorders, Post-Traumatic	0	Never tested	0.0150174	D012559	Schizophrenia
