## Supplementary Table 1 for "Genetic similarity among 178 disease phenotypes predicts therapeutic and side effects for 1,711 drugs" (part 33 of 39)

### Sheet: all_pairs (continued)
	Table S1 B. Predicted probabilities of drug-disease pairs being an indication using all drug indication-disease pairs during model training. Each row corresponds to a drug-disease pair and includes the drug ChEMBL ID and name, the disease MeSH ID and name, an indicator of whether the drug is a known indication for the disease, and the maximum clinical trial phase reached (“Status unknown” indicates that clinical trial data is not available for the drug or disease). We also report the predicted probability and the drug indications whose genetic similarity to the candidate disease is used to compute the predicted probability.
	CHEMBL567	D000856	PERPHENAZINE	Anorexia Nervosa	0	Never tested	0.00451966	D012559	Schizophrenia
	CHEMBL567	D015228	PERPHENAZINE	Hypertriglyceridemia	0	Never tested	0.0146815	D012559	Schizophrenia
	CHEMBL567	D003324	PERPHENAZINE	Coronary Artery Disease	0	Never tested	0.00544492	D012559	Schizophrenia
	CHEMBL567	D009765	PERPHENAZINE	Obesity	0	Never tested	0.00568886	D012559	Schizophrenia
	CHEMBL567	D020177	PERPHENAZINE	Idiopathic Hypersomnia	0	Never tested	0.0354954	D012559	Schizophrenia
	CHEMBL567	D010300	PERPHENAZINE	Parkinson Disease	0	Never tested	0.0183267	D012559	Schizophrenia
	CHEMBL567	D013771	PERPHENAZINE	Tetralogy of Fallot	0	Never tested	0.00805761	D012559	Schizophrenia
	CHEMBL567	D001172	PERPHENAZINE	Arthritis, Rheumatoid	0	Never tested	0.00959739	D012559	Schizophrenia
	CHEMBL567	D003424	PERPHENAZINE	Crohn Disease	0	Never tested	0.0125346	D012559	Schizophrenia
	CHEMBL567	D003093	PERPHENAZINE	Colitis, Ulcerative	0	Never tested	0.0407062	D012559	Schizophrenia
	CHEMBL567	D015212	PERPHENAZINE	Inflammatory Bowel Diseases	0	Never tested	0.0366756	D012559	Schizophrenia
	CHEMBL567	D002761	PERPHENAZINE	Cholangitis	0	Never tested	0.0180261	D012559	Schizophrenia
	CHEMBL567	D017098	PERPHENAZINE	IgA Deficiency	0	Status unknown	0.0140883	D012559	Schizophrenia
	CHEMBL567	D008268	PERPHENAZINE	Macular Degeneration	0	Never tested	0.02766	D012559	Schizophrenia
	CHEMBL567	D034381	PERPHENAZINE	Hearing Loss	0	Never tested	0.0155256	D012559	Schizophrenia
	CHEMBL567	D014012	PERPHENAZINE	Tinnitus	0	Never tested	0.0213621	D012559	Schizophrenia
	CHEMBL567	D000505	PERPHENAZINE	Alopecia	0	Never tested	0.00535887	D012559	Schizophrenia
	CHEMBL567	D019226	PERPHENAZINE	Oral Ulcer	0	Never tested	0.010921	D012559	Schizophrenia
	CHEMBL567	D000787	PERPHENAZINE	Angina Pectoris	0	Never tested	0.00139033	D012559	Schizophrenia
	CHEMBL567	D065631	PERPHENAZINE	Rhinitis, Allergic	0	Never tested	0.0207897	D012559	Schizophrenia
	CHEMBL567	D001249	PERPHENAZINE	Asthma	0	Never tested	0.00404011	D012559	Schizophrenia
	CHEMBL567	D005764	PERPHENAZINE	Gastroesophageal Reflux	0	Never tested	0.0337361	D012559	Schizophrenia
	CHEMBL567	D007037	PERPHENAZINE	Hypothyroidism	0	Never tested	0.00850721	D012559	Schizophrenia
	CHEMBL567	D008881	PERPHENAZINE	Migraine Disorders	0	Never tested	0.00839927	D012559	Schizophrenia
	CHEMBL567	D004485	PERPHENAZINE	Eczema	0	Never tested	0.00751115	D012559	Schizophrenia
	CHEMBL567	D006937	PERPHENAZINE	Hypercholesterolemia	0	Never tested	0.0153325	D012559	Schizophrenia
	CHEMBL567	D012626	PERPHENAZINE	Sebaceous Gland Neoplasms	0	Status unknown	0.011515	D012559	Schizophrenia
	CHEMBL567	D001943	PERPHENAZINE	Breast Neoplasms	0	Never tested	0.00835711	D012559	Schizophrenia
	CHEMBL567	D002280	PERPHENAZINE	Carcinoma, Basal Cell	0	Never tested	0.0288846	D012559	Schizophrenia
	CHEMBL567	D000230	PERPHENAZINE	Adenocarcinoma	0	Never tested	0.00400217	D012559	Schizophrenia
	CHEMBL567	D002386	PERPHENAZINE	Cataract	0	Never tested	0.011329	D012559	Schizophrenia
	CHEMBL567	D006552	PERPHENAZINE	Hernia, Inguinal	0	Never tested	0.00561015	D012559	Schizophrenia
	CHEMBL567	D012005	PERPHENAZINE	Rectal Prolapse	0	Status unknown	0.00411737	D012559	Schizophrenia
	CHEMBL567	D014029	PERPHENAZINE	Tobacco Use Disorder	0	Never tested	0.0268299	D012559	Schizophrenia
	CHEMBL567	D009203	PERPHENAZINE	Myocardial Infarction	0	Never tested	0.00935425	D012559	Schizophrenia
	CHEMBL567	D005756	PERPHENAZINE	Gastritis	0	Never tested	0.0111716	D012559	Schizophrenia
	CHEMBL567	D006548	PERPHENAZINE	Hernia, Diaphragmatic	0	Never tested	0.0351772	D012559	Schizophrenia
	CHEMBL567	D000076385	PERPHENAZINE	Diverticular Diseases	0	Never tested	0.00404952	D012559	Schizophrenia
	CHEMBL567	D007319	PERPHENAZINE	Sleep Initiation and Maintenance Disorders	0	Never tested	0.0147348	D012559	Schizophrenia
	CHEMBL567	D009290	PERPHENAZINE	Narcolepsy	0	Never tested	0.0397451	D012559	Schizophrenia
	CHEMBL567	D003922	PERPHENAZINE	Diabetes Mellitus, Type 1	0	Never tested	0.0482602	D012559	Schizophrenia
	CHEMBL567	D002446	PERPHENAZINE	Celiac Disease	0	Never tested	0.00353434	D012559	Schizophrenia
	CHEMBL567	D008105	PERPHENAZINE	Liver Cirrhosis, Biliary	0	Never tested	0.00586403	D012559	Schizophrenia
	CHEMBL567	D014820	PERPHENAZINE	Vitiligo	0	Never tested	0.0110395	D012559	Schizophrenia
	CHEMBL567	D009798	PERPHENAZINE	Ocular Hypertension	0	Never tested	0.0218164	D012559	Schizophrenia
	CHEMBL567	D009447	PERPHENAZINE	Neuroblastoma	0	Never tested	0.0392172	D012559	Schizophrenia
	CHEMBL567	D000690	PERPHENAZINE	Amyotrophic Lateral Sclerosis	0	Never tested	0.0294635	D012559	Schizophrenia
	CHEMBL567	D008180	PERPHENAZINE	Lupus Erythematosus, Systemic	0	Never tested	0.00414748	D012559	Schizophrenia
	CHEMBL567	D000437	PERPHENAZINE	Alcoholism	0	Never tested	0.0156845	D012559	Schizophrenia
	CHEMBL567	D000067877	PERPHENAZINE	Autism Spectrum Disorder	0	Never tested	0.0852653	D012559	Schizophrenia
	CHEMBL567	D001714	PERPHENAZINE	Bipolar Disorder	0	Phase unknown	0.416415	D012559	Schizophrenia
	CHEMBL567	D009771	PERPHENAZINE	Obsessive-Compulsive Disorder	0	Never tested	0.00640343	D012559	Schizophrenia
	CHEMBL567	D003924	PERPHENAZINE	Diabetes Mellitus, Type 2	0	Phase unknown	0.026035	D012559	Schizophrenia
	CHEMBL567	D000544	PERPHENAZINE	Alzheimer Disease	0	Never tested	0.000190509	D012559	Schizophrenia
	CHEMBL567	D004827	PERPHENAZINE	Epilepsy	0	Never tested	0.0252597	D012559	Schizophrenia
	CHEMBL567	D005901	PERPHENAZINE	Glaucoma	0	Never tested	0.000840517	D012559	Schizophrenia
	CHEMBL567	D051436	PERPHENAZINE	Renal Insufficiency, Chronic	0	Never tested	0.0095521	D012559	Schizophrenia
	CHEMBL567	D013167	PERPHENAZINE	Spondylitis, Ankylosing	0	Never tested	0.00117328	D012559	Schizophrenia
	CHEMBL567	D003863	PERPHENAZINE	Depression	0	Never tested	0.189595	D012559	Schizophrenia
	CHEMBL567	D010003	PERPHENAZINE	Osteoarthritis	0	Never tested	0.00997611	D012559	Schizophrenia
	CHEMBL567	D000419	PERPHENAZINE	Albuminuria	0	Never tested	0.0153565	D012559	Schizophrenia
	CHEMBL567	D001281	PERPHENAZINE	Atrial Fibrillation	0	Never tested	0.00158884	D012559	Schizophrenia
	CHEMBL567	D006973	PERPHENAZINE	Hypertension	0	Never tested	0.0238869	D012559	Schizophrenia
	CHEMBL567	D006327	PERPHENAZINE	Heart Block	0	Never tested	0.00519361	D012559	Schizophrenia
	CHEMBL567	D055623	PERPHENAZINE	Keratosis, Actinic	0	Never tested	0.00673909	D012559	Schizophrenia
	CHEMBL567	D001991	PERPHENAZINE	Bronchitis	0	Never tested	0.0396916	D012559	Schizophrenia
	CHEMBL567	D008175	PERPHENAZINE	Lung Neoplasms	0	Never tested	0.0562628	D012559	Schizophrenia
	CHEMBL567	D008545	PERPHENAZINE	Melanoma	0	Never tested	0.00801405	D012559	Schizophrenia
	CHEMBL567	D008228	PERPHENAZINE	Lymphoma, Non-Hodgkin	0	Never tested	0.0168003	D012559	Schizophrenia
	CHEMBL567	D002294	PERPHENAZINE	Carcinoma, Squamous Cell	0	Never tested	0.0279279	D012559	Schizophrenia
	CHEMBL567	D002349	PERPHENAZINE	Carpal Tunnel Syndrome	0	Never tested	0.0172373	D012559	Schizophrenia
	CHEMBL567	D016883	PERPHENAZINE	Diabetic Ketoacidosis	0	Never tested	0.00134514	D012559	Schizophrenia
	CHEMBL567	D001749	PERPHENAZINE	Urinary Bladder Neoplasms	0	Never tested	0.00325637	D012559	Schizophrenia
	CHEMBL567	D007889	PERPHENAZINE	Leiomyoma	0	Never tested	0.0129922	D012559	Schizophrenia
	CHEMBL567	D018798	PERPHENAZINE	Anemia, Iron-Deficiency	0	Never tested	0.00303456	D012559	Schizophrenia
	CHEMBL567	D000380	PERPHENAZINE	Agranulocytosis	0	Never tested	0.0281792	D012559	Schizophrenia
	CHEMBL567	D012893	PERPHENAZINE	Sleep Wake Disorders	0	Never tested	0.0162519	D012559	Schizophrenia
	CHEMBL567	D006429	PERPHENAZINE	Hemiplegia	0	Never tested	0.000565177	D012559	Schizophrenia
	CHEMBL567	D011655	PERPHENAZINE	Pulmonary Embolism	0	Never tested	0.00556517	D012559	Schizophrenia
	CHEMBL567	D009202	PERPHENAZINE	Cardiomyopathies	0	Never tested	0.0137496	D012559	Schizophrenia
	CHEMBL567	D013345	PERPHENAZINE	Subarachnoid Hemorrhage	0	Never tested	0.000479169	D012559	Schizophrenia
	CHEMBL567	D002543	PERPHENAZINE	Cerebral Hemorrhage	0	Never tested	0.00429897	D012559	Schizophrenia
	CHEMBL567	D002544	PERPHENAZINE	Cerebral Infarction	0	Never tested	0.0139665	D012559	Schizophrenia
	CHEMBL567	D050197	PERPHENAZINE	Arteriosclerosis	0	Never tested	0.00201778	D012559	Schizophrenia
	CHEMBL567	D010689	PERPHENAZINE	Phlebitis	0	Never tested	0.0121441	D012559	Schizophrenia
	CHEMBL567	D006484	PERPHENAZINE	Hemorrhoids	0	Never tested	0.00340707	D012559	Schizophrenia
	CHEMBL567	D007022	PERPHENAZINE	Hypotension	0	Never tested	0.00321707	D012559	Schizophrenia
	CHEMBL567	D012852	PERPHENAZINE	Sinusitis	0	Never tested	0.000936275	D012559	Schizophrenia
	CHEMBL567	D010996	PERPHENAZINE	Pleural Effusion	0	Never tested	0.0128499	D012559	Schizophrenia
	CHEMBL567	D011030	PERPHENAZINE	Pneumothorax	0	Never tested	0.0549683	D012559	Schizophrenia
	CHEMBL567	D014060	PERPHENAZINE	Tongue Diseases	0	Status unknown	0.0272357	D012559	Schizophrenia
	CHEMBL567	D004941	PERPHENAZINE	Esophagitis	0	Never tested	0.0285752	D012559	Schizophrenia
	CHEMBL567	D013276	PERPHENAZINE	Stomach Ulcer	0	Never tested	0.00316299	D012559	Schizophrenia
	CHEMBL567	D004415	PERPHENAZINE	Dyspepsia	0	Never tested	0.00235088	D012559	Schizophrenia
	CHEMBL567	D002769	PERPHENAZINE	Cholelithiasis	0	Never tested	0.000668791	D012559	Schizophrenia
	CHEMBL567	D002764	PERPHENAZINE	Cholecystitis	0	Never tested	0.00269035	D012559	Schizophrenia
	CHEMBL567	D010195	PERPHENAZINE	Pancreatitis	0	Never tested	0.00143154	D012559	Schizophrenia
	CHEMBL567	D008286	PERPHENAZINE	Malabsorption Syndromes	0	Never tested	0.00293779	D012559	Schizophrenia
	CHEMBL567	D002481	PERPHENAZINE	Cellulitis	0	Never tested	0.0234294	D012559	Schizophrenia
	CHEMBL567	D011537	PERPHENAZINE	Pruritus	0	Never tested	0.0143302	D012559	Schizophrenia
	CHEMBL567	D008010	PERPHENAZINE	Lichen Planus	0	Never tested	0.0283567	D012559	Schizophrenia
	CHEMBL567	D017492	PERPHENAZINE	Keratosis, Seborrheic	0	Never tested	0.000707243	D012559	Schizophrenia
	CHEMBL567	D011704	PERPHENAZINE	Pyelonephritis	0	Never tested	0.0373992	D012559	Schizophrenia
	CHEMBL567	D058186	PERPHENAZINE	Acute Kidney Injury	0	Never tested	0.00514254	D012559	Schizophrenia
	CHEMBL567	D007676	PERPHENAZINE	Kidney Failure, Chronic	0	Never tested	0.0125621	D012559	Schizophrenia
	CHEMBL567	D003556	PERPHENAZINE	Cystitis	0	Never tested	0.00129078	D012559	Schizophrenia
	CHEMBL567	D011470	PERPHENAZINE	Prostatic Hyperplasia	0	Never tested	0.00154963	D012559	Schizophrenia
	CHEMBL567	D011472	PERPHENAZINE	Prostatitis	0	Never tested	0.013179	D012559	Schizophrenia
	CHEMBL567	D005348	PERPHENAZINE	Fibrocystic Breast Disease	0	Never tested	0.0177665	D012559	Schizophrenia
	CHEMBL567	D006177	PERPHENAZINE	Gynecomastia	0	Never tested	0.00743293	D012559	Schizophrenia
	CHEMBL567	D004715	PERPHENAZINE	Endometriosis	0	Never tested	0.0086518	D012559	Schizophrenia
	CHEMBL567	D003680	PERPHENAZINE	Deglutition Disorders	0	Never tested	0.00716705	D012559	Schizophrenia
	CHEMBL567	D001201	PERPHENAZINE	Ascites	0	Never tested	0.00982026	D012559	Schizophrenia
	CHEMBL567	D005076	PERPHENAZINE	Exanthema	0	Never tested	0.00713534	D012559	Schizophrenia
	CHEMBL567	D014717	PERPHENAZINE	Vertigo	0	Never tested	0.00466807	D012559	Schizophrenia
	CHEMBL567	D013575	PERPHENAZINE	Syncope	0	Never tested	0.00396856	D012559	Schizophrenia
	CHEMBL567	D007766	PERPHENAZINE	Lacrimal Apparatus Diseases	0	Never tested	0.0082362	D012559	Schizophrenia
	CHEMBL567	D006471	PERPHENAZINE	Gastrointestinal Hemorrhage	0	Never tested	0.014433	D012559	Schizophrenia
	CHEMBL567	D010437	PERPHENAZINE	Peptic Ulcer	0	Never tested	0.0138982	D012559	Schizophrenia
	CHEMBL567	D005921	PERPHENAZINE	Glomerulonephritis	0	Never tested	0.00636427	D012559	Schizophrenia
	CHEMBL567	D006333	PERPHENAZINE	Heart Failure	0	Never tested	0.0146432	D012559	Schizophrenia
	CHEMBL567	D006547	PERPHENAZINE	Hernia	0	Never tested	0.00483925	D012559	Schizophrenia
	CHEMBL567	D006689	PERPHENAZINE	Hodgkin Disease	0	Never tested	0.139048	D012559	Schizophrenia
	CHEMBL567	D008113	PERPHENAZINE	Liver Neoplasms	0	Never tested	0.0356872	D012559	Schizophrenia
	CHEMBL567	D010051	PERPHENAZINE	Ovarian Neoplasms	0	Never tested	0.0063683	D012559	Schizophrenia
	CHEMBL567	D011471	PERPHENAZINE	Prostatic Neoplasms	0	Never tested	0.00826991	D012559	Schizophrenia
	CHEMBL567	D000647	PERPHENAZINE	Amnesia	0	Never tested	0.00976911	D012559	Schizophrenia
	CHEMBL567	D007951	PERPHENAZINE	Leukemia, Myeloid	0	Never tested	0.0175375	D012559	Schizophrenia
	CHEMBL567	D000152	PERPHENAZINE	Acne Vulgaris	0	Never tested	0.00850293	D012559	Schizophrenia
	CHEMBL567	D000740	PERPHENAZINE	Anemia	0	Never tested	0.0287523	D012559	Schizophrenia
	CHEMBL567	D001064	PERPHENAZINE	Appendicitis	0	Never tested	0.0177958	D012559	Schizophrenia
	CHEMBL567	D003248	PERPHENAZINE	Constipation	0	Never tested	0.0108299	D012559	Schizophrenia
	CHEMBL567	D015352	PERPHENAZINE	Dry Eye Syndromes	0	Never tested	0.0128487	D012559	Schizophrenia
	CHEMBL567	D004381	PERPHENAZINE	Duodenal Ulcer	0	Never tested	0.00403259	D012559	Schizophrenia
	CHEMBL567	D015837	PERPHENAZINE	Vestibular Diseases	0	Never tested	0.025846	D012559	Schizophrenia
	CHEMBL567	D005705	PERPHENAZINE	Gallbladder Diseases	0	Never tested	0.0323846	D012559	Schizophrenia
	CHEMBL567	D006073	PERPHENAZINE	Gout	0	Never tested	0.0259874	D012559	Schizophrenia
	CHEMBL567	D001145	PERPHENAZINE	Arrhythmias, Cardiac	0	Never tested	0.0162504	D012559	Schizophrenia
	CHEMBL567	D043183	PERPHENAZINE	Irritable Bowel Syndrome	0	Never tested	0.0130924	D012559	Schizophrenia
	CHEMBL567	D001851	PERPHENAZINE	Bone Diseases, Metabolic	0	Never tested	0.00272157	D012559	Schizophrenia
	CHEMBL567	D010024	PERPHENAZINE	Osteoporosis	0	Never tested	0.00494816	D012559	Schizophrenia
	CHEMBL567	D009443	PERPHENAZINE	Neuritis	0	Never tested	0.0112618	D012559	Schizophrenia
	CHEMBL567	D010538	PERPHENAZINE	Peritonitis	0	Never tested	0.0143222	D012559	Schizophrenia
	CHEMBL567	D010998	PERPHENAZINE	Pleurisy	0	Never tested	0.00804043	D012559	Schizophrenia
	CHEMBL567	D011565	PERPHENAZINE	Psoriasis	0	Never tested	0.0840045	D012559	Schizophrenia
	CHEMBL567	D012163	PERPHENAZINE	Retinal Detachment	0	Never tested	0.018647	D012559	Schizophrenia
	CHEMBL567	D012393	PERPHENAZINE	Rosacea	0	Never tested	0.00599364	D012559	Schizophrenia
	CHEMBL567	D006042	PERPHENAZINE	Goiter	0	Never tested	0.00493077	D012559	Schizophrenia
	CHEMBL567	D002546	PERPHENAZINE	Ischemic Attack, Transient	0	Never tested	0.0154572	D012559	Schizophrenia
	CHEMBL567	D000083242	PERPHENAZINE	Ischemic Stroke	0	Never tested	0.0086646	D012559	Schizophrenia
	CHEMBL567	D012891	PERPHENAZINE	Sleep Apnea Syndromes	0	Never tested	0.00340474	D012559	Schizophrenia
	CHEMBL567	D013921	PERPHENAZINE	Thrombocytopenia	0	Never tested	0.0211464	D012559	Schizophrenia
	CHEMBL567	D015179	PERPHENAZINE	Colorectal Neoplasms	0	Never tested	0.0117961	D012559	Schizophrenia
	CHEMBL567	D006627	PERPHENAZINE	Hirschsprung Disease	0	Never tested	0.0116739	D012559	Schizophrenia
	CHEMBL567	D013964	PERPHENAZINE	Thyroid Neoplasms	0	Never tested	0.0057688	D012559	Schizophrenia
	CHEMBL567	D010001	PERPHENAZINE	Osteitis Deformans	0	Never tested	0.0347612	D012559	Schizophrenia
	CHEMBL567	D007018	PERPHENAZINE	Hypopituitarism	0	Never tested	0.0136611	D012559	Schizophrenia
	CHEMBL567	D020246	PERPHENAZINE	Venous Thrombosis	0	Never tested	0.000549354	D012559	Schizophrenia
	CHEMBL567	D000075224	PERPHENAZINE	Cardiac Conduction System Disease	0	Never tested	0.00769249	D012559	Schizophrenia
	CHEMBL567	D003731	PERPHENAZINE	Dental Caries	0	Never tested	0.00480386	D012559	Schizophrenia
	CHEMBL567	D005242	PERPHENAZINE	Fecal Incontinence	0	Never tested	0.010341	D012559	Schizophrenia
	CHEMBL567	D016055	PERPHENAZINE	Urinary Retention	0	Never tested	0.00505882	D012559	Schizophrenia
	CHEMBL567	D011141	PERPHENAZINE	Polyuria	0	Never tested	0.0084725	D012559	Schizophrenia
	CHEMBL567	D007762	PERPHENAZINE	Labyrinthitis	0	Never tested	0.00818227	D012559	Schizophrenia
	CHEMBL567	D012878	PERPHENAZINE	Skin Neoplasms	0	Never tested	0.00266961	D012559	Schizophrenia
	CHEMBL567	D009260	PERPHENAZINE	Nail Diseases	0	Never tested	0.032916	D012559	Schizophrenia
	CHEMBL567	D016491	PERPHENAZINE	Peripheral Vascular Diseases	0	Never tested	0.0129295	D012559	Schizophrenia
	CHEMBL567	D011111	PERPHENAZINE	Polymyalgia Rheumatica	0	Never tested	0.0152876	D012559	Schizophrenia
	CHEMBL567	D013118	PERPHENAZINE	Spinal Cord Diseases	0	Never tested	0.0233989	D012559	Schizophrenia
	CHEMBL567	D014581	PERPHENAZINE	Urticaria	0	Never tested	0.00335577	D012559	Schizophrenia
	CHEMBL567	D014648	PERPHENAZINE	Varicose Veins	0	Never tested	0.0214748	D012559	Schizophrenia
	CHEMBL567	D010031	PERPHENAZINE	Otitis	0	Never tested	0.00203158	D012559	Schizophrenia
	CHEMBL567	D019966	PERPHENAZINE	Substance-Related Disorders	0	Never tested	0.042585	D012559	Schizophrenia
	CHEMBL567	D015155	PERPHENAZINE	Esophageal Spasm, Diffuse	0	Never tested	0.053536	D012559	Schizophrenia
	CHEMBL568	D001289	OXAZEPAM	Attention Deficit Disorder with Hyperactivity	0	Never tested	0.0324851	D001008	Anxiety Disorders
	CHEMBL568	D013313	OXAZEPAM	Stress Disorders, Post-Traumatic	0	Never tested	0.0149624	D001008	Anxiety Disorders
	CHEMBL568	D000856	OXAZEPAM	Anorexia Nervosa	0	Never tested	0.0053988	D001008	Anxiety Disorders
	CHEMBL568	D015228	OXAZEPAM	Hypertriglyceridemia	0	Never tested	0.00514176	D001008	Anxiety Disorders
	CHEMBL568	D003324	OXAZEPAM	Coronary Artery Disease	0	Never tested	0.00256828	D001008	Anxiety Disorders
	CHEMBL568	D009765	OXAZEPAM	Obesity	0	Never tested	0.0265566	D001008	Anxiety Disorders
	CHEMBL568	D020177	OXAZEPAM	Idiopathic Hypersomnia	0	Never tested	0.00755662	D001008	Anxiety Disorders
	CHEMBL568	D010300	OXAZEPAM	Parkinson Disease	0	Never tested	0.00556671	D001008	Anxiety Disorders
	CHEMBL568	D013771	OXAZEPAM	Tetralogy of Fallot	0	Never tested	0.011247	D001008	Anxiety Disorders
	CHEMBL568	D001172	OXAZEPAM	Arthritis, Rheumatoid	0	Never tested	0.00126762	D001008	Anxiety Disorders
	CHEMBL568	D003424	OXAZEPAM	Crohn Disease	0	Never tested	0.00942077	D001008	Anxiety Disorders
	CHEMBL568	D003093	OXAZEPAM	Colitis, Ulcerative	0	Never tested	0.029663	D001008	Anxiety Disorders
	CHEMBL568	D015212	OXAZEPAM	Inflammatory Bowel Diseases	0	Never tested	0.000356422	D001008	Anxiety Disorders
	CHEMBL568	D002761	OXAZEPAM	Cholangitis	0	Never tested	0.00377644	D001008	Anxiety Disorders
	CHEMBL568	D017098	OXAZEPAM	IgA Deficiency	0	Status unknown	0.00195946	D001008	Anxiety Disorders
	CHEMBL568	D008268	OXAZEPAM	Macular Degeneration	0	Never tested	0.0032531	D001008	Anxiety Disorders
	CHEMBL568	D034381	OXAZEPAM	Hearing Loss	0	Never tested	0.00446106	D001008	Anxiety Disorders
	CHEMBL568	D014012	OXAZEPAM	Tinnitus	0	Never tested	0.0673274	D001008	Anxiety Disorders
	CHEMBL568	D000505	OXAZEPAM	Alopecia	0	Never tested	0.0149665	D001008	Anxiety Disorders
	CHEMBL568	D019226	OXAZEPAM	Oral Ulcer	0	Never tested	0.0292265	D001008	Anxiety Disorders
	CHEMBL568	D000787	OXAZEPAM	Angina Pectoris	0	Never tested	0.00696463	D001008	Anxiety Disorders
	CHEMBL568	D065631	OXAZEPAM	Rhinitis, Allergic	0	Never tested	0.010443	D001008	Anxiety Disorders
	CHEMBL568	D001249	OXAZEPAM	Asthma	0	Never tested	0.023018	D001008	Anxiety Disorders
	CHEMBL568	D005764	OXAZEPAM	Gastroesophageal Reflux	0	Never tested	0.0170831	D001008	Anxiety Disorders
	CHEMBL568	D007037	OXAZEPAM	Hypothyroidism	0	Never tested	0.00472772	D001008	Anxiety Disorders
	CHEMBL568	D008881	OXAZEPAM	Migraine Disorders	0	Never tested	0.0338315	D001008	Anxiety Disorders
	CHEMBL568	D004485	OXAZEPAM	Eczema	0	Never tested	0.0150392	D001008	Anxiety Disorders
	CHEMBL568	D006937	OXAZEPAM	Hypercholesterolemia	0	Never tested	0.0103213	D001008	Anxiety Disorders
	CHEMBL568	D012626	OXAZEPAM	Sebaceous Gland Neoplasms	0	Status unknown	0.00287472	D001008	Anxiety Disorders
	CHEMBL568	D001943	OXAZEPAM	Breast Neoplasms	0	Never tested	0.00413463	D001008	Anxiety Disorders
	CHEMBL568	D002280	OXAZEPAM	Carcinoma, Basal Cell	0	Never tested	0.00250855	D001008	Anxiety Disorders
	CHEMBL568	D000230	OXAZEPAM	Adenocarcinoma	0	Never tested	0.00858201	D001008	Anxiety Disorders
	CHEMBL568	D002386	OXAZEPAM	Cataract	0	Never tested	0.00379616	D001008	Anxiety Disorders
	CHEMBL568	D006552	OXAZEPAM	Hernia, Inguinal	0	Never tested	0.00748481	D001008	Anxiety Disorders
	CHEMBL568	D012005	OXAZEPAM	Rectal Prolapse	0	Status unknown	0.00489944	D001008	Anxiety Disorders
	CHEMBL568	D014029	OXAZEPAM	Tobacco Use Disorder	0	Phase III	0.0062397	D001008	Anxiety Disorders
	CHEMBL568	D009203	OXAZEPAM	Myocardial Infarction	0	Never tested	0.00762854	D001008	Anxiety Disorders
	CHEMBL568	D005756	OXAZEPAM	Gastritis	0	Never tested	0.00381996	D001008	Anxiety Disorders
	CHEMBL568	D006548	OXAZEPAM	Hernia, Diaphragmatic	0	Never tested	0.00150612	D001008	Anxiety Disorders
	CHEMBL568	D000076385	OXAZEPAM	Diverticular Diseases	0	Never tested	0.0171281	D001008	Anxiety Disorders
	CHEMBL568	D007319	OXAZEPAM	Sleep Initiation and Maintenance Disorders	0	Never tested	0.0623318	D001008	Anxiety Disorders
	CHEMBL568	D009290	OXAZEPAM	Narcolepsy	0	Never tested	0.0048593	D001008	Anxiety Disorders
	CHEMBL568	D003922	OXAZEPAM	Diabetes Mellitus, Type 1	0	Never tested	0.0042946	D001008	Anxiety Disorders
	CHEMBL568	D002446	OXAZEPAM	Celiac Disease	0	Never tested	0.0213344	D001008	Anxiety Disorders
	CHEMBL568	D008105	OXAZEPAM	Liver Cirrhosis, Biliary	0	Never tested	0.0253602	D001008	Anxiety Disorders
	CHEMBL568	D014820	OXAZEPAM	Vitiligo	0	Never tested	0.022538	D001008	Anxiety Disorders
	CHEMBL568	D009798	OXAZEPAM	Ocular Hypertension	0	Never tested	0.00140294	D001008	Anxiety Disorders
	CHEMBL568	D009447	OXAZEPAM	Neuroblastoma	0	Never tested	0.00145695	D001008	Anxiety Disorders
	CHEMBL568	D012559	OXAZEPAM	Schizophrenia	0	Phase III	0.0466081	D001008	Anxiety Disorders
	CHEMBL568	D000690	OXAZEPAM	Amyotrophic Lateral Sclerosis	0	Never tested	0.00751921	D001008	Anxiety Disorders
	CHEMBL568	D008180	OXAZEPAM	Lupus Erythematosus, Systemic	0	Never tested	0.0179838	D001008	Anxiety Disorders
	CHEMBL568	D000437	OXAZEPAM	Alcoholism	0	Never tested	0.00538742	D001008	Anxiety Disorders
	CHEMBL568	D000067877	OXAZEPAM	Autism Spectrum Disorder	0	Never tested	0.00422382	D001008	Anxiety Disorders
	CHEMBL568	D001714	OXAZEPAM	Bipolar Disorder	0	Never tested	0.0195621	D001008	Anxiety Disorders
	CHEMBL568	D009771	OXAZEPAM	Obsessive-Compulsive Disorder	0	Never tested	0.00873199	D001008	Anxiety Disorders
	CHEMBL568	D003924	OXAZEPAM	Diabetes Mellitus, Type 2	0	Never tested	0.00964519	D001008	Anxiety Disorders
	CHEMBL568	D000544	OXAZEPAM	Alzheimer Disease	0	Never tested	0.00666545	D001008	Anxiety Disorders
	CHEMBL568	D004827	OXAZEPAM	Epilepsy	0	Never tested	0.00502413	D001008	Anxiety Disorders
	CHEMBL568	D005901	OXAZEPAM	Glaucoma	0	Never tested	0.00150906	D001008	Anxiety Disorders
	CHEMBL568	D051436	OXAZEPAM	Renal Insufficiency, Chronic	0	Never tested	0.0109957	D001008	Anxiety Disorders
	CHEMBL568	D013167	OXAZEPAM	Spondylitis, Ankylosing	0	Never tested	0.00346825	D001008	Anxiety Disorders
	CHEMBL568	D003863	OXAZEPAM	Depression	0	Never tested	0.0779042	D001008	Anxiety Disorders
	CHEMBL568	D010003	OXAZEPAM	Osteoarthritis	0	Never tested	0.00692404	D001008	Anxiety Disorders
	CHEMBL568	D000419	OXAZEPAM	Albuminuria	0	Never tested	0.0154569	D001008	Anxiety Disorders
	CHEMBL568	D001281	OXAZEPAM	Atrial Fibrillation	0	Never tested	0.00618852	D001008	Anxiety Disorders
	CHEMBL568	D006973	OXAZEPAM	Hypertension	0	Never tested	0.0249354	D001008	Anxiety Disorders
	CHEMBL568	D006327	OXAZEPAM	Heart Block	0	Never tested	0.0200464	D001008	Anxiety Disorders
	CHEMBL568	D055623	OXAZEPAM	Keratosis, Actinic	0	Never tested	0.00527141	D001008	Anxiety Disorders
	CHEMBL568	D001991	OXAZEPAM	Bronchitis	0	Never tested	0.0165818	D001008	Anxiety Disorders
	CHEMBL568	D008175	OXAZEPAM	Lung Neoplasms	0	Never tested	0.00317558	D001008	Anxiety Disorders
	CHEMBL568	D008545	OXAZEPAM	Melanoma	0	Never tested	0.00589519	D001008	Anxiety Disorders
	CHEMBL568	D008228	OXAZEPAM	Lymphoma, Non-Hodgkin	0	Never tested	0.00404105	D001008	Anxiety Disorders
	CHEMBL568	D002294	OXAZEPAM	Carcinoma, Squamous Cell	0	Never tested	0.00852939	D001008	Anxiety Disorders
	CHEMBL568	D002349	OXAZEPAM	Carpal Tunnel Syndrome	0	Never tested	0.00422181	D001008	Anxiety Disorders
	CHEMBL568	D016883	OXAZEPAM	Diabetic Ketoacidosis	0	Never tested	0.000209724	D001008	Anxiety Disorders
	CHEMBL568	D001749	OXAZEPAM	Urinary Bladder Neoplasms	0	Never tested	0.00777486	D001008	Anxiety Disorders
	CHEMBL568	D007889	OXAZEPAM	Leiomyoma	0	Never tested	0.0110245	D001008	Anxiety Disorders
	CHEMBL568	D018798	OXAZEPAM	Anemia, Iron-Deficiency	0	Never tested	0.00855372	D001008	Anxiety Disorders
	CHEMBL568	D000380	OXAZEPAM	Agranulocytosis	0	Never tested	0.00972944	D001008	Anxiety Disorders
	CHEMBL568	D012893	OXAZEPAM	Sleep Wake Disorders	0	Never tested	0.00897756	D001008	Anxiety Disorders
	CHEMBL568	D006429	OXAZEPAM	Hemiplegia	0	Never tested	0.0237473	D001008	Anxiety Disorders
	CHEMBL568	D011655	OXAZEPAM	Pulmonary Embolism	0	Never tested	0.00419851	D001008	Anxiety Disorders
	CHEMBL568	D009202	OXAZEPAM	Cardiomyopathies	0	Never tested	0.0176012	D001008	Anxiety Disorders
	CHEMBL568	D013345	OXAZEPAM	Subarachnoid Hemorrhage	0	Never tested	0.0116481	D001008	Anxiety Disorders
	CHEMBL568	D002543	OXAZEPAM	Cerebral Hemorrhage	0	Never tested	0.00552494	D001008	Anxiety Disorders
	CHEMBL568	D002544	OXAZEPAM	Cerebral Infarction	0	Never tested	0.00646544	D001008	Anxiety Disorders
	CHEMBL568	D050197	OXAZEPAM	Arteriosclerosis	0	Never tested	0.0116395	D001008	Anxiety Disorders
	CHEMBL568	D010689	OXAZEPAM	Phlebitis	0	Never tested	0.0196564	D001008	Anxiety Disorders
	CHEMBL568	D006484	OXAZEPAM	Hemorrhoids	0	Never tested	0.00638273	D001008	Anxiety Disorders
	CHEMBL568	D007022	OXAZEPAM	Hypotension	0	Never tested	0.0133828	D001008	Anxiety Disorders
	CHEMBL568	D012852	OXAZEPAM	Sinusitis	0	Never tested	0.00468358	D001008	Anxiety Disorders
	CHEMBL568	D010996	OXAZEPAM	Pleural Effusion	0	Never tested	0.0136288	D001008	Anxiety Disorders
	CHEMBL568	D011030	OXAZEPAM	Pneumothorax	0	Never tested	0.000838927	D001008	Anxiety Disorders
	CHEMBL568	D014060	OXAZEPAM	Tongue Diseases	0	Status unknown	0.00860161	D001008	Anxiety Disorders
	CHEMBL568	D004941	OXAZEPAM	Esophagitis	0	Never tested	0.0060732	D001008	Anxiety Disorders
	CHEMBL568	D013276	OXAZEPAM	Stomach Ulcer	0	Never tested	0.0368667	D001008	Anxiety Disorders
	CHEMBL568	D004415	OXAZEPAM	Dyspepsia	0	Never tested	0.0123308	D001008	Anxiety Disorders
	CHEMBL568	D002769	OXAZEPAM	Cholelithiasis	0	Never tested	0.0153292	D001008	Anxiety Disorders
	CHEMBL568	D002764	OXAZEPAM	Cholecystitis	0	Never tested	0.015445	D001008	Anxiety Disorders
	CHEMBL568	D010195	OXAZEPAM	Pancreatitis	0	Never tested	0.0195068	D001008	Anxiety Disorders
	CHEMBL568	D008286	OXAZEPAM	Malabsorption Syndromes	0	Never tested	0.00895216	D001008	Anxiety Disorders
	CHEMBL568	D002481	OXAZEPAM	Cellulitis	0	Never tested	0.0311075	D001008	Anxiety Disorders
	CHEMBL568	D011537	OXAZEPAM	Pruritus	0	Never tested	0.00409693	D001008	Anxiety Disorders
	CHEMBL568	D008010	OXAZEPAM	Lichen Planus	0	Never tested	0.0153671	D001008	Anxiety Disorders
	CHEMBL568	D017492	OXAZEPAM	Keratosis, Seborrheic	0	Never tested	0.00763035	D001008	Anxiety Disorders
	CHEMBL568	D011704	OXAZEPAM	Pyelonephritis	0	Never tested	0.00795165	D001008	Anxiety Disorders
	CHEMBL568	D058186	OXAZEPAM	Acute Kidney Injury	0	Never tested	0.0157236	D001008	Anxiety Disorders
	CHEMBL568	D007676	OXAZEPAM	Kidney Failure, Chronic	0	Never tested	0.00158779	D001008	Anxiety Disorders
	CHEMBL568	D003556	OXAZEPAM	Cystitis	0	Never tested	0.00406984	D001008	Anxiety Disorders
	CHEMBL568	D011470	OXAZEPAM	Prostatic Hyperplasia	0	Never tested	0.00887752	D001008	Anxiety Disorders
	CHEMBL568	D011472	OXAZEPAM	Prostatitis	0	Never tested	0.0117462	D001008	Anxiety Disorders
	CHEMBL568	D005348	OXAZEPAM	Fibrocystic Breast Disease	0	Never tested	0.00208316	D001008	Anxiety Disorders
	CHEMBL568	D006177	OXAZEPAM	Gynecomastia	0	Never tested	0.0035338	D001008	Anxiety Disorders
	CHEMBL568	D004715	OXAZEPAM	Endometriosis	0	Never tested	0.00265946	D001008	Anxiety Disorders
	CHEMBL568	D003680	OXAZEPAM	Deglutition Disorders	0	Never tested	0.0343925	D001008	Anxiety Disorders
	CHEMBL568	D001201	OXAZEPAM	Ascites	0	Never tested	0.00404447	D001008	Anxiety Disorders
	CHEMBL568	D005076	OXAZEPAM	Exanthema	0	Never tested	0.00452246	D001008	Anxiety Disorders
	CHEMBL568	D014717	OXAZEPAM	Vertigo	0	Never tested	0.00587516	D001008	Anxiety Disorders
	CHEMBL568	D013575	OXAZEPAM	Syncope	0	Never tested	0.0242331	D001008	Anxiety Disorders
	CHEMBL568	D007766	OXAZEPAM	Lacrimal Apparatus Diseases	0	Never tested	0.00337007	D001008	Anxiety Disorders
	CHEMBL568	D006471	OXAZEPAM	Gastrointestinal Hemorrhage	0	Never tested	0.0107249	D001008	Anxiety Disorders
	CHEMBL568	D010437	OXAZEPAM	Peptic Ulcer	0	Never tested	0.00593588	D001008	Anxiety Disorders
	CHEMBL568	D005921	OXAZEPAM	Glomerulonephritis	0	Never tested	0.0272517	D001008	Anxiety Disorders
	CHEMBL568	D006333	OXAZEPAM	Heart Failure	0	Never tested	0.00413125	D001008	Anxiety Disorders
	CHEMBL568	D006547	OXAZEPAM	Hernia	0	Never tested	0.00915896	D001008	Anxiety Disorders
	CHEMBL568	D006689	OXAZEPAM	Hodgkin Disease	0	Never tested	0.0337727	D001008	Anxiety Disorders
	CHEMBL568	D008113	OXAZEPAM	Liver Neoplasms	0	Never tested	0.0140556	D001008	Anxiety Disorders
	CHEMBL568	D010051	OXAZEPAM	Ovarian Neoplasms	0	Never tested	0.0149619	D001008	Anxiety Disorders
	CHEMBL568	D011471	OXAZEPAM	Prostatic Neoplasms	0	Never tested	0.00535686	D001008	Anxiety Disorders
	CHEMBL568	D000647	OXAZEPAM	Amnesia	0	Never tested	0.00827138	D001008	Anxiety Disorders
	CHEMBL568	D007951	OXAZEPAM	Leukemia, Myeloid	0	Never tested	0.0151128	D001008	Anxiety Disorders
	CHEMBL568	D000152	OXAZEPAM	Acne Vulgaris	0	Never tested	0.00258217	D001008	Anxiety Disorders
	CHEMBL568	D000740	OXAZEPAM	Anemia	0	Never tested	0.024448	D001008	Anxiety Disorders
	CHEMBL568	D001064	OXAZEPAM	Appendicitis	0	Never tested	0.00521018	D001008	Anxiety Disorders
	CHEMBL568	D003248	OXAZEPAM	Constipation	0	Never tested	0.0050069	D001008	Anxiety Disorders
	CHEMBL568	D015352	OXAZEPAM	Dry Eye Syndromes	0	Never tested	0.0200219	D001008	Anxiety Disorders
	CHEMBL568	D004381	OXAZEPAM	Duodenal Ulcer	0	Never tested	0.0104751	D001008	Anxiety Disorders
	CHEMBL568	D015837	OXAZEPAM	Vestibular Diseases	0	Never tested	0.0212251	D001008	Anxiety Disorders
	CHEMBL568	D005705	OXAZEPAM	Gallbladder Diseases	0	Never tested	0.0125282	D001008	Anxiety Disorders
	CHEMBL568	D006073	OXAZEPAM	Gout	0	Never tested	0.0143689	D001008	Anxiety Disorders
	CHEMBL568	D001145	OXAZEPAM	Arrhythmias, Cardiac	0	Never tested	0.0311576	D001008	Anxiety Disorders
	CHEMBL568	D043183	OXAZEPAM	Irritable Bowel Syndrome	0	Never tested	0.0103658	D001008	Anxiety Disorders
	CHEMBL568	D001851	OXAZEPAM	Bone Diseases, Metabolic	0	Never tested	0.00056116	D001008	Anxiety Disorders
	CHEMBL568	D010024	OXAZEPAM	Osteoporosis	0	Never tested	0.00218206	D001008	Anxiety Disorders
	CHEMBL568	D009443	OXAZEPAM	Neuritis	0	Never tested	0.00815607	D001008	Anxiety Disorders
	CHEMBL568	D010538	OXAZEPAM	Peritonitis	0	Never tested	0.00157278	D001008	Anxiety Disorders
	CHEMBL568	D010998	OXAZEPAM	Pleurisy	0	Never tested	0.0126799	D001008	Anxiety Disorders
	CHEMBL568	D011565	OXAZEPAM	Psoriasis	0	Never tested	0.00568685	D001008	Anxiety Disorders
	CHEMBL568	D012163	OXAZEPAM	Retinal Detachment	0	Never tested	0.00698694	D001008	Anxiety Disorders
	CHEMBL568	D012393	OXAZEPAM	Rosacea	0	Never tested	0.0129435	D001008	Anxiety Disorders
	CHEMBL568	D006042	OXAZEPAM	Goiter	0	Never tested	0.0160605	D001008	Anxiety Disorders
	CHEMBL568	D002546	OXAZEPAM	Ischemic Attack, Transient	0	Never tested	0.00689895	D001008	Anxiety Disorders
	CHEMBL568	D000083242	OXAZEPAM	Ischemic Stroke	0	Never tested	0.00486896	D001008	Anxiety Disorders
	CHEMBL568	D012891	OXAZEPAM	Sleep Apnea Syndromes	0	Never tested	0.0180562	D001008	Anxiety Disorders
	CHEMBL568	D013921	OXAZEPAM	Thrombocytopenia	0	Never tested	0.015637	D001008	Anxiety Disorders
	CHEMBL568	D015179	OXAZEPAM	Colorectal Neoplasms	0	Never tested	0.00360611	D001008	Anxiety Disorders
	CHEMBL568	D006627	OXAZEPAM	Hirschsprung Disease	0	Never tested	0.0229646	D001008	Anxiety Disorders
	CHEMBL568	D013964	OXAZEPAM	Thyroid Neoplasms	0	Never tested	0.0179929	D001008	Anxiety Disorders
	CHEMBL568	D010001	OXAZEPAM	Osteitis Deformans	0	Never tested	0.00157255	D001008	Anxiety Disorders
	CHEMBL568	D007018	OXAZEPAM	Hypopituitarism	0	Never tested	0.00349061	D001008	Anxiety Disorders
	CHEMBL568	D020246	OXAZEPAM	Venous Thrombosis	0	Never tested	0.0179916	D001008	Anxiety Disorders
	CHEMBL568	D000075224	OXAZEPAM	Cardiac Conduction System Disease	0	Never tested	0.00825686	D001008	Anxiety Disorders
	CHEMBL568	D003731	OXAZEPAM	Dental Caries	0	Never tested	0.0157387	D001008	Anxiety Disorders
	CHEMBL568	D005242	OXAZEPAM	Fecal Incontinence	0	Never tested	0.0042973	D001008	Anxiety Disorders
	CHEMBL568	D016055	OXAZEPAM	Urinary Retention	0	Never tested	0.0176739	D001008	Anxiety Disorders
	CHEMBL568	D011141	OXAZEPAM	Polyuria	0	Never tested	0.00243715	D001008	Anxiety Disorders
	CHEMBL568	D007762	OXAZEPAM	Labyrinthitis	0	Never tested	0.00174497	D001008	Anxiety Disorders
	CHEMBL568	D012878	OXAZEPAM	Skin Neoplasms	0	Never tested	0.0148825	D001008	Anxiety Disorders
	CHEMBL568	D009260	OXAZEPAM	Nail Diseases	0	Never tested	0.00429668	D001008	Anxiety Disorders
	CHEMBL568	D016491	OXAZEPAM	Peripheral Vascular Diseases	0	Never tested	0.0126295	D001008	Anxiety Disorders
	CHEMBL568	D011111	OXAZEPAM	Polymyalgia Rheumatica	0	Never tested	0.00385369	D001008	Anxiety Disorders
	CHEMBL568	D013118	OXAZEPAM	Spinal Cord Diseases	0	Never tested	0.00491055	D001008	Anxiety Disorders
	CHEMBL568	D014581	OXAZEPAM	Urticaria	0	Never tested	0.00645741	D001008	Anxiety Disorders
	CHEMBL568	D014648	OXAZEPAM	Varicose Veins	0	Never tested	0.00233447	D001008	Anxiety Disorders
	CHEMBL568	D010031	OXAZEPAM	Otitis	0	Never tested	0.00407489	D001008	Anxiety Disorders
	CHEMBL568	D019966	OXAZEPAM	Substance-Related Disorders	0	Never tested	0.0109658	D001008	Anxiety Disorders
	CHEMBL568	D015155	OXAZEPAM	Esophageal Spasm, Diffuse	0	Never tested	0.0111191	D001008	Anxiety Disorders
	CHEMBL569	D001289	PROCAINE	Attention Deficit Disorder with Hyperactivity	0	Never tested	0.0180293	D006484	Hemorrhoids
	CHEMBL569	D001008	PROCAINE	Anxiety Disorders	0	Never tested	3.725e-05	D006484	Hemorrhoids
	CHEMBL569	D013313	PROCAINE	Stress Disorders, Post-Traumatic	0	Never tested	0.00596157	D006484	Hemorrhoids
	CHEMBL569	D000856	PROCAINE	Anorexia Nervosa	0	Never tested	0.0155168	D006484	Hemorrhoids
	CHEMBL569	D015228	PROCAINE	Hypertriglyceridemia	0	Never tested	0.0315397	D006484	Hemorrhoids
	CHEMBL569	D003324	PROCAINE	Coronary Artery Disease	0	Never tested	0.0181252	D006484	Hemorrhoids
	CHEMBL569	D009765	PROCAINE	Obesity	0	Never tested	0.0113663	D006484	Hemorrhoids
	CHEMBL569	D010300	PROCAINE	Parkinson Disease	0	Never tested	0.0198618	D006484	Hemorrhoids
	CHEMBL569	D013771	PROCAINE	Tetralogy of Fallot	0	Never tested	0.0133326	D006484	Hemorrhoids
	CHEMBL569	D001172	PROCAINE	Arthritis, Rheumatoid	0	Never tested	0.0130466	D006484	Hemorrhoids
	CHEMBL569	D003424	PROCAINE	Crohn Disease	0	Never tested	0.00603873	D006484	Hemorrhoids
	CHEMBL569	D003093	PROCAINE	Colitis, Ulcerative	0	Never tested	0.00239749	D006484	Hemorrhoids
	CHEMBL569	D015212	PROCAINE	Inflammatory Bowel Diseases	0	Never tested	0.00484671	D006484	Hemorrhoids
	CHEMBL569	D002761	PROCAINE	Cholangitis	0	Never tested	0.00342358	D006484	Hemorrhoids
	CHEMBL569	D017098	PROCAINE	IgA Deficiency	0	Status unknown	0.0642113	D006484	Hemorrhoids
	CHEMBL569	D008268	PROCAINE	Macular Degeneration	0	Never tested	0.00358992	D006484	Hemorrhoids
	CHEMBL569	D034381	PROCAINE	Hearing Loss	0	Never tested	0.0142142	D006484	Hemorrhoids
	CHEMBL569	D000505	PROCAINE	Alopecia	0	Never tested	0.0173694	D006484	Hemorrhoids
	CHEMBL569	D019226	PROCAINE	Oral Ulcer	0	Never tested	0.0224619	D006484	Hemorrhoids
	CHEMBL569	D000787	PROCAINE	Angina Pectoris	0	Never tested	0.011862	D006484	Hemorrhoids
	CHEMBL569	D065631	PROCAINE	Rhinitis, Allergic	0	Never tested	0.029358	D006484	Hemorrhoids
	CHEMBL569	D001249	PROCAINE	Asthma	0	Never tested	0.00234159	D006484	Hemorrhoids
	CHEMBL569	D005764	PROCAINE	Gastroesophageal Reflux	0	Never tested	0.00925554	D006484	Hemorrhoids
	CHEMBL569	D007037	PROCAINE	Hypothyroidism	0	Never tested	0.00522181	D006484	Hemorrhoids
	CHEMBL569	D008881	PROCAINE	Migraine Disorders	0	Never tested	0.0242944	D006484	Hemorrhoids
	CHEMBL569	D004485	PROCAINE	Eczema	0	Never tested	0.00460016	D006484	Hemorrhoids
	CHEMBL569	D006937	PROCAINE	Hypercholesterolemia	0	Never tested	0.0256372	D006484	Hemorrhoids
	CHEMBL569	D012626	PROCAINE	Sebaceous Gland Neoplasms	0	Status unknown	0.016665	D006484	Hemorrhoids
	CHEMBL569	D001943	PROCAINE	Breast Neoplasms	0	Never tested	0.0114947	D006484	Hemorrhoids
	CHEMBL569	D002280	PROCAINE	Carcinoma, Basal Cell	0	Never tested	0.0226827	D006484	Hemorrhoids
	CHEMBL569	D000230	PROCAINE	Adenocarcinoma	0	Never tested	0.0497134	D006484	Hemorrhoids
	CHEMBL569	D002386	PROCAINE	Cataract	0	Never tested	0.00664076	D006484	Hemorrhoids
	CHEMBL569	D006552	PROCAINE	Hernia, Inguinal	0	Phase II	0.0749402	D006484	Hemorrhoids
	CHEMBL569	D012005	PROCAINE	Rectal Prolapse	0	Status unknown	0.00519163	D006484	Hemorrhoids
	CHEMBL569	D014029	PROCAINE	Tobacco Use Disorder	0	Never tested	0.166592	D006484	Hemorrhoids
	CHEMBL569	D009203	PROCAINE	Myocardial Infarction	0	Never tested	0.0128508	D006484	Hemorrhoids
	CHEMBL569	D005756	PROCAINE	Gastritis	0	Never tested	0.00999354	D006484	Hemorrhoids
	CHEMBL569	D006548	PROCAINE	Hernia, Diaphragmatic	0	Never tested	0.00618243	D006484	Hemorrhoids
	CHEMBL569	D000076385	PROCAINE	Diverticular Diseases	0	Never tested	0.00388731	D006484	Hemorrhoids
	CHEMBL569	D007319	PROCAINE	Sleep Initiation and Maintenance Disorders	0	Never tested	0.00858179	D006484	Hemorrhoids
	CHEMBL569	D009290	PROCAINE	Narcolepsy	0	Never tested	0.0118409	D006484	Hemorrhoids
	CHEMBL569	D003922	PROCAINE	Diabetes Mellitus, Type 1	0	Never tested	0.00990772	D006484	Hemorrhoids
	CHEMBL569	D002446	PROCAINE	Celiac Disease	0	Never tested	0.0368274	D006484	Hemorrhoids
	CHEMBL569	D008105	PROCAINE	Liver Cirrhosis, Biliary	0	Never tested	0.0120839	D006484	Hemorrhoids
	CHEMBL569	D014820	PROCAINE	Vitiligo	0	Never tested	0.0129458	D006484	Hemorrhoids
	CHEMBL569	D009798	PROCAINE	Ocular Hypertension	0	Never tested	0.0150974	D006484	Hemorrhoids
	CHEMBL569	D009447	PROCAINE	Neuroblastoma	0	Never tested	0.0302384	D006484	Hemorrhoids
	CHEMBL569	D012559	PROCAINE	Schizophrenia	0	Never tested	0.0131313	D006484	Hemorrhoids
	CHEMBL569	D000690	PROCAINE	Amyotrophic Lateral Sclerosis	0	Never tested	0.00645339	D006484	Hemorrhoids
	CHEMBL569	D008180	PROCAINE	Lupus Erythematosus, Systemic	0	Never tested	0.00712621	D006484	Hemorrhoids
	CHEMBL569	D000437	PROCAINE	Alcoholism	0	Never tested	0.00613364	D006484	Hemorrhoids
	CHEMBL569	D000067877	PROCAINE	Autism Spectrum Disorder	0	Never tested	0.0190651	D006484	Hemorrhoids
	CHEMBL569	D001714	PROCAINE	Bipolar Disorder	0	Never tested	0.0248268	D006484	Hemorrhoids
	CHEMBL569	D009771	PROCAINE	Obsessive-Compulsive Disorder	0	Never tested	0.00284378	D006484	Hemorrhoids
	CHEMBL569	D003924	PROCAINE	Diabetes Mellitus, Type 2	0	Never tested	0.00740969	D006484	Hemorrhoids
	CHEMBL569	D000544	PROCAINE	Alzheimer Disease	0	Never tested	0.0244835	D006484	Hemorrhoids
	CHEMBL569	D004827	PROCAINE	Epilepsy	0	Never tested	0.00261303	D006484	Hemorrhoids
	CHEMBL569	D005901	PROCAINE	Glaucoma	0	Never tested	0.0291807	D006484	Hemorrhoids
	CHEMBL569	D051436	PROCAINE	Renal Insufficiency, Chronic	0	Never tested	0.00820364	D006484	Hemorrhoids
	CHEMBL569	D013167	PROCAINE	Spondylitis, Ankylosing	0	Never tested	0.0153072	D006484	Hemorrhoids
	CHEMBL569	D003863	PROCAINE	Depression	0	Never tested	0.015973	D006484	Hemorrhoids
	CHEMBL569	D010003	PROCAINE	Osteoarthritis	0	Phase unknown	0.00950923	D006484	Hemorrhoids
	CHEMBL569	D000419	PROCAINE	Albuminuria	0	Never tested	0.00244854	D006484	Hemorrhoids
	CHEMBL569	D001281	PROCAINE	Atrial Fibrillation	0	Never tested	0.00586002	D006484	Hemorrhoids
	CHEMBL569	D006973	PROCAINE	Hypertension	0	Never tested	0.0180928	D006484	Hemorrhoids
	CHEMBL569	D006327	PROCAINE	Heart Block	0	Never tested	0.00322845	D006484	Hemorrhoids
	CHEMBL569	D055623	PROCAINE	Keratosis, Actinic	0	Never tested	0.00250557	D006484	Hemorrhoids
	CHEMBL569	D001991	PROCAINE	Bronchitis	0	Never tested	0.00747286	D006484	Hemorrhoids
	CHEMBL569	D008175	PROCAINE	Lung Neoplasms	0	Never tested	0.0295617	D006484	Hemorrhoids
	CHEMBL569	D008545	PROCAINE	Melanoma	0	Never tested	0.0245741	D006484	Hemorrhoids
	CHEMBL569	D008228	PROCAINE	Lymphoma, Non-Hodgkin	0	Never tested	0.0125171	D006484	Hemorrhoids
	CHEMBL569	D002294	PROCAINE	Carcinoma, Squamous Cell	0	Never tested	0.014464	D006484	Hemorrhoids
	CHEMBL569	D002349	PROCAINE	Carpal Tunnel Syndrome	0	Never tested	0.00858295	D006484	Hemorrhoids
	CHEMBL569	D016883	PROCAINE	Diabetic Ketoacidosis	0	Never tested	0.0185439	D006484	Hemorrhoids
	CHEMBL569	D001749	PROCAINE	Urinary Bladder Neoplasms	0	Never tested	0.0144702	D006484	Hemorrhoids
	CHEMBL569	D007889	PROCAINE	Leiomyoma	0	Never tested	0.00715317	D006484	Hemorrhoids
	CHEMBL569	D018798	PROCAINE	Anemia, Iron-Deficiency	0	Never tested	0.00783481	D006484	Hemorrhoids
	CHEMBL569	D000380	PROCAINE	Agranulocytosis	0	Never tested	0.0231757	D006484	Hemorrhoids
	CHEMBL569	D012893	PROCAINE	Sleep Wake Disorders	0	Never tested	0.0342451	D006484	Hemorrhoids
	CHEMBL569	D006429	PROCAINE	Hemiplegia	0	Never tested	0.00563412	D006484	Hemorrhoids
	CHEMBL569	D011655	PROCAINE	Pulmonary Embolism	0	Never tested	0.0894367	D006484	Hemorrhoids
	CHEMBL569	D009202	PROCAINE	Cardiomyopathies	0	Never tested	0.00629331	D006484	Hemorrhoids
	CHEMBL569	D013345	PROCAINE	Subarachnoid Hemorrhage	0	Never tested	0.102111	D006484	Hemorrhoids
	CHEMBL569	D002543	PROCAINE	Cerebral Hemorrhage	0	Never tested	0.0550281	D006484	Hemorrhoids
	CHEMBL569	D002544	PROCAINE	Cerebral Infarction	0	Never tested	0.0179187	D006484	Hemorrhoids
	CHEMBL569	D050197	PROCAINE	Arteriosclerosis	0	Never tested	0.0204432	D006484	Hemorrhoids
	CHEMBL569	D010689	PROCAINE	Phlebitis	0	Never tested	0.0246749	D006484	Hemorrhoids
	CHEMBL569	D007022	PROCAINE	Hypotension	0	Phase unknown	0.00188102	D006484	Hemorrhoids
	CHEMBL569	D012852	PROCAINE	Sinusitis	0	Never tested	0.0165735	D006484	Hemorrhoids
	CHEMBL569	D010996	PROCAINE	Pleural Effusion	0	Never tested	0.00540481	D006484	Hemorrhoids
	CHEMBL569	D011030	PROCAINE	Pneumothorax	0	Never tested	0.00120027	D006484	Hemorrhoids
	CHEMBL569	D014060	PROCAINE	Tongue Diseases	0	Status unknown	0.0245914	D006484	Hemorrhoids
	CHEMBL569	D004941	PROCAINE	Esophagitis	0	Never tested	0.0274825	D006484	Hemorrhoids
	CHEMBL569	D013276	PROCAINE	Stomach Ulcer	0	Never tested	0.050733	D006484	Hemorrhoids
	CHEMBL569	D004415	PROCAINE	Dyspepsia	0	Never tested	0.0216774	D006484	Hemorrhoids
	CHEMBL569	D002769	PROCAINE	Cholelithiasis	0	Never tested	0.117628	D006484	Hemorrhoids
	CHEMBL569	D002764	PROCAINE	Cholecystitis	0	Never tested	0.00269628	D006484	Hemorrhoids
	CHEMBL569	D010195	PROCAINE	Pancreatitis	0	Never tested	0.00702828	D006484	Hemorrhoids
	CHEMBL569	D008286	PROCAINE	Malabsorption Syndromes	0	Never tested	0.0102446	D006484	Hemorrhoids
	CHEMBL569	D002481	PROCAINE	Cellulitis	0	Never tested	0.01568	D006484	Hemorrhoids
	CHEMBL569	D011537	PROCAINE	Pruritus	0	Never tested	0.0160974	D006484	Hemorrhoids
	CHEMBL569	D008010	PROCAINE	Lichen Planus	0	Never tested	0.00556476	D006484	Hemorrhoids
	CHEMBL569	D017492	PROCAINE	Keratosis, Seborrheic	0	Never tested	0.00363744	D006484	Hemorrhoids
	CHEMBL569	D011704	PROCAINE	Pyelonephritis	0	Never tested	0.00795269	D006484	Hemorrhoids
	CHEMBL569	D058186	PROCAINE	Acute Kidney Injury	0	Never tested	0.00126724	D006484	Hemorrhoids
	CHEMBL569	D007676	PROCAINE	Kidney Failure, Chronic	0	Never tested	0.0328105	D006484	Hemorrhoids
	CHEMBL569	D003556	PROCAINE	Cystitis	0	Never tested	0.0110664	D006484	Hemorrhoids
	CHEMBL569	D011470	PROCAINE	Prostatic Hyperplasia	0	Never tested	0.00646679	D006484	Hemorrhoids
	CHEMBL569	D011472	PROCAINE	Prostatitis	0	Never tested	0.0163725	D006484	Hemorrhoids
	CHEMBL569	D005348	PROCAINE	Fibrocystic Breast Disease	0	Never tested	0.00237828	D006484	Hemorrhoids
	CHEMBL569	D006177	PROCAINE	Gynecomastia	0	Never tested	0.035271	D006484	Hemorrhoids
	CHEMBL569	D004715	PROCAINE	Endometriosis	0	Never tested	0.0080124	D006484	Hemorrhoids
	CHEMBL569	D003680	PROCAINE	Deglutition Disorders	0	Never tested	0.00243301	D006484	Hemorrhoids
	CHEMBL569	D001201	PROCAINE	Ascites	0	Never tested	0.00795628	D006484	Hemorrhoids
	CHEMBL569	D005076	PROCAINE	Exanthema	0	Never tested	0.000340197	D006484	Hemorrhoids
	CHEMBL569	D014717	PROCAINE	Vertigo	0	Never tested	0.00925967	D006484	Hemorrhoids
	CHEMBL569	D013575	PROCAINE	Syncope	0	Never tested	0.0130624	D006484	Hemorrhoids
	CHEMBL569	D007766	PROCAINE	Lacrimal Apparatus Diseases	0	Never tested	0.0140095	D006484	Hemorrhoids
	CHEMBL569	D006471	PROCAINE	Gastrointestinal Hemorrhage	0	Never tested	0.0869445	D006484	Hemorrhoids
	CHEMBL569	D010437	PROCAINE	Peptic Ulcer	0	Never tested	0.00661542	D006484	Hemorrhoids
	CHEMBL569	D005921	PROCAINE	Glomerulonephritis	0	Never tested	0.00349773	D006484	Hemorrhoids
	CHEMBL569	D006333	PROCAINE	Heart Failure	0	Never tested	0.000884494	D006484	Hemorrhoids
	CHEMBL569	D006547	PROCAINE	Hernia	0	Phase II	0.0243281	D006484	Hemorrhoids
	CHEMBL569	D006689	PROCAINE	Hodgkin Disease	0	Never tested	0.0125891	D006484	Hemorrhoids
	CHEMBL569	D008113	PROCAINE	Liver Neoplasms	0	Never tested	0.00855305	D006484	Hemorrhoids
	CHEMBL569	D010051	PROCAINE	Ovarian Neoplasms	0	Never tested	0.0550246	D006484	Hemorrhoids
	CHEMBL569	D011471	PROCAINE	Prostatic Neoplasms	0	Never tested	0.00855869	D006484	Hemorrhoids
	CHEMBL569	D000647	PROCAINE	Amnesia	0	Never tested	0.00283396	D006484	Hemorrhoids
	CHEMBL569	D007951	PROCAINE	Leukemia, Myeloid	0	Never tested	0.00650972	D006484	Hemorrhoids
	CHEMBL569	D000152	PROCAINE	Acne Vulgaris	0	Never tested	0.00183683	D006484	Hemorrhoids
	CHEMBL569	D000740	PROCAINE	Anemia	0	Never tested	0.003491	D006484	Hemorrhoids
	CHEMBL569	D001064	PROCAINE	Appendicitis	0	Never tested	0.0113301	D006484	Hemorrhoids
	CHEMBL569	D003248	PROCAINE	Constipation	0	Never tested	0.033812	D006484	Hemorrhoids
	CHEMBL569	D015352	PROCAINE	Dry Eye Syndromes	0	Never tested	0.0101952	D006484	Hemorrhoids
	CHEMBL569	D004381	PROCAINE	Duodenal Ulcer	0	Never tested	0.00447687	D006484	Hemorrhoids
	CHEMBL569	D015837	PROCAINE	Vestibular Diseases	0	Never tested	0.00601091	D006484	Hemorrhoids
	CHEMBL569	D005705	PROCAINE	Gallbladder Diseases	0	Never tested	0.0222787	D006484	Hemorrhoids
	CHEMBL569	D006073	PROCAINE	Gout	0	Never tested	0.0243499	D006484	Hemorrhoids
	CHEMBL569	D001145	PROCAINE	Arrhythmias, Cardiac	0	Never tested	0.0364102	D006484	Hemorrhoids
	CHEMBL569	D043183	PROCAINE	Irritable Bowel Syndrome	0	Never tested	0.00517226	D006484	Hemorrhoids
	CHEMBL569	D001851	PROCAINE	Bone Diseases, Metabolic	0	Never tested	0.00192519	D006484	Hemorrhoids
	CHEMBL569	D010024	PROCAINE	Osteoporosis	0	Never tested	0.00413578	D006484	Hemorrhoids
	CHEMBL569	D009443	PROCAINE	Neuritis	0	Never tested	0.0387128	D006484	Hemorrhoids
	CHEMBL569	D010538	PROCAINE	Peritonitis	0	Never tested	0.0135819	D006484	Hemorrhoids
	CHEMBL569	D010998	PROCAINE	Pleurisy	0	Never tested	0.00771237	D006484	Hemorrhoids
	CHEMBL569	D011565	PROCAINE	Psoriasis	0	Never tested	0.0283988	D006484	Hemorrhoids
	CHEMBL569	D012163	PROCAINE	Retinal Detachment	0	Never tested	0.0152736	D006484	Hemorrhoids
	CHEMBL569	D012393	PROCAINE	Rosacea	0	Never tested	0.0113541	D006484	Hemorrhoids
	CHEMBL569	D006042	PROCAINE	Goiter	0	Never tested	0.0213096	D006484	Hemorrhoids
	CHEMBL569	D002546	PROCAINE	Ischemic Attack, Transient	0	Never tested	0.0162895	D006484	Hemorrhoids
	CHEMBL569	D000083242	PROCAINE	Ischemic Stroke	0	Never tested	0.00703711	D006484	Hemorrhoids
	CHEMBL569	D012891	PROCAINE	Sleep Apnea Syndromes	0	Never tested	0.00540627	D006484	Hemorrhoids
	CHEMBL569	D013921	PROCAINE	Thrombocytopenia	0	Never tested	0.00487329	D006484	Hemorrhoids
	CHEMBL569	D015179	PROCAINE	Colorectal Neoplasms	0	Never tested	0.00953674	D006484	Hemorrhoids
	CHEMBL569	D006627	PROCAINE	Hirschsprung Disease	0	Never tested	0.00363993	D006484	Hemorrhoids
	CHEMBL569	D013964	PROCAINE	Thyroid Neoplasms	0	Never tested	0.015678	D006484	Hemorrhoids
	CHEMBL569	D010001	PROCAINE	Osteitis Deformans	0	Never tested	0.0131511	D006484	Hemorrhoids
	CHEMBL569	D007018	PROCAINE	Hypopituitarism	0	Never tested	0.0480535	D006484	Hemorrhoids
	CHEMBL569	D020246	PROCAINE	Venous Thrombosis	0	Never tested	0.157288	D006484	Hemorrhoids
	CHEMBL569	D000075224	PROCAINE	Cardiac Conduction System Disease	0	Never tested	0.00244102	D006484	Hemorrhoids
	CHEMBL569	D003731	PROCAINE	Dental Caries	0	Never tested	0.00530692	D006484	Hemorrhoids
	CHEMBL569	D005242	PROCAINE	Fecal Incontinence	0	Never tested	0.00426068	D006484	Hemorrhoids
	CHEMBL569	D016055	PROCAINE	Urinary Retention	0	Never tested	0.0249438	D006484	Hemorrhoids
	CHEMBL569	D011141	PROCAINE	Polyuria	0	Never tested	0.0124226	D006484	Hemorrhoids
	CHEMBL569	D007762	PROCAINE	Labyrinthitis	0	Never tested	0.0170845	D006484	Hemorrhoids
	CHEMBL569	D012878	PROCAINE	Skin Neoplasms	0	Never tested	0.0185097	D006484	Hemorrhoids
	CHEMBL569	D009260	PROCAINE	Nail Diseases	0	Never tested	0.0166236	D006484	Hemorrhoids
	CHEMBL569	D016491	PROCAINE	Peripheral Vascular Diseases	0	Never tested	0.00900935	D006484	Hemorrhoids
	CHEMBL569	D011111	PROCAINE	Polymyalgia Rheumatica	0	Never tested	0.0355375	D006484	Hemorrhoids
	CHEMBL569	D013118	PROCAINE	Spinal Cord Diseases	0	Never tested	0.0380912	D006484	Hemorrhoids
	CHEMBL569	D014581	PROCAINE	Urticaria	0	Never tested	0.000817963	D006484	Hemorrhoids
	CHEMBL569	D014648	PROCAINE	Varicose Veins	0	Never tested	0.00734618	D006484	Hemorrhoids
	CHEMBL569	D010031	PROCAINE	Otitis	0	Never tested	0.0292618	D006484	Hemorrhoids
	CHEMBL569	D019966	PROCAINE	Substance-Related Disorders	0	Never tested	0.00815272	D006484	Hemorrhoids
	CHEMBL569	D015155	PROCAINE	Esophageal Spasm, Diffuse	0	Never tested	0.00720126	D006484	Hemorrhoids
	CHEMBL57	D001008	NEVIRAPINE	Anxiety Disorders	0	Never tested	0.00173429	D005076	Exanthema
	CHEMBL57	D003324	NEVIRAPINE	Coronary Artery Disease	0	Never tested	0.0270509	D005076	Exanthema
	CHEMBL57	D009765	NEVIRAPINE	Obesity	0	Never tested	0.0206529	D005076	Exanthema
	CHEMBL57	D010300	NEVIRAPINE	Parkinson Disease	0	Never tested	0.00701418	D005076	Exanthema
	CHEMBL57	D001172	NEVIRAPINE	Arthritis, Rheumatoid	0	Never tested	0.0289502	D005076	Exanthema
	CHEMBL57	D015212	NEVIRAPINE	Inflammatory Bowel Diseases	0	Never tested	0.00118557	D005076	Exanthema
	CHEMBL57	D008268	NEVIRAPINE	Macular Degeneration	0	Never tested	0.00154623	D005076	Exanthema
	CHEMBL57	D000787	NEVIRAPINE	Angina Pectoris	0	Never tested	0.00906559	D005076	Exanthema
	CHEMBL57	D065631	NEVIRAPINE	Rhinitis, Allergic	0	Never tested	0.00672546	D005076	Exanthema
	CHEMBL57	D001249	NEVIRAPINE	Asthma	0	Never tested	0.00846804	D005076	Exanthema
	CHEMBL57	D005764	NEVIRAPINE	Gastroesophageal Reflux	0	Never tested	0.00542863	D005076	Exanthema
	CHEMBL57	D008881	NEVIRAPINE	Migraine Disorders	0	Never tested	0.00869467	D005076	Exanthema
	CHEMBL57	D004485	NEVIRAPINE	Eczema	0	Never tested	0.0248987	D005076	Exanthema
	CHEMBL57	D006937	NEVIRAPINE	Hypercholesterolemia	0	Never tested	0.0143574	D005076	Exanthema
	CHEMBL57	D001943	NEVIRAPINE	Breast Neoplasms	0	Never tested	0.00582469	D005076	Exanthema
	CHEMBL57	D002280	NEVIRAPINE	Carcinoma, Basal Cell	0	Never tested	0.00275532	D005076	Exanthema
	CHEMBL57	D002386	NEVIRAPINE	Cataract	0	Never tested	0.0142453	D005076	Exanthema
	CHEMBL57	D006552	NEVIRAPINE	Hernia, Inguinal	0	Never tested	0.00549152	D005076	Exanthema
	CHEMBL57	D009203	NEVIRAPINE	Myocardial Infarction	0	Never tested	0.0156632	D005076	Exanthema
	CHEMBL57	D005756	NEVIRAPINE	Gastritis	0	Never tested	0.00489072	D005076	Exanthema
	CHEMBL57	D006548	NEVIRAPINE	Hernia, Diaphragmatic	0	Never tested	0.019084	D005076	Exanthema
	CHEMBL57	D007319	NEVIRAPINE	Sleep Initiation and Maintenance Disorders	0	Never tested	0.0131283	D005076	Exanthema
	CHEMBL57	D009290	NEVIRAPINE	Narcolepsy	0	Never tested	0.0147849	D005076	Exanthema
	CHEMBL57	D012559	NEVIRAPINE	Schizophrenia	0	Never tested	0.00905206	D005076	Exanthema
	CHEMBL57	D008180	NEVIRAPINE	Lupus Erythematosus, Systemic	0	Never tested	0.0130618	D005076	Exanthema
	CHEMBL57	D001714	NEVIRAPINE	Bipolar Disorder	0	Never tested	0.00259239	D005076	Exanthema
	CHEMBL57	D004827	NEVIRAPINE	Epilepsy	0	Never tested	0.00156071	D005076	Exanthema
	CHEMBL57	D005901	NEVIRAPINE	Glaucoma	0	Never tested	0.0524702	D005076	Exanthema
	CHEMBL57	D003863	NEVIRAPINE	Depression	0	Never tested	0.00571137	D005076	Exanthema
	CHEMBL57	D010003	NEVIRAPINE	Osteoarthritis	0	Never tested	0.0127802	D005076	Exanthema
	CHEMBL57	D001281	NEVIRAPINE	Atrial Fibrillation	0	Never tested	0.00358937	D005076	Exanthema
	CHEMBL57	D006973	NEVIRAPINE	Hypertension	0	Never tested	0.0566149	D005076	Exanthema
	CHEMBL57	D006327	NEVIRAPINE	Heart Block	0	Never tested	0.010268	D005076	Exanthema
	CHEMBL57	D055623	NEVIRAPINE	Keratosis, Actinic	0	Never tested	0.0119764	D005076	Exanthema
	CHEMBL57	D001991	NEVIRAPINE	Bronchitis	0	Never tested	0.0142449	D005076	Exanthema
	CHEMBL57	D008175	NEVIRAPINE	Lung Neoplasms	0	Never tested	0.0167754	D005076	Exanthema
	CHEMBL57	D008545	NEVIRAPINE	Melanoma	0	Never tested	0.0302999	D005076	Exanthema
	CHEMBL57	D008228	NEVIRAPINE	Lymphoma, Non-Hodgkin	0	Never tested	0.00851283	D005076	Exanthema
	CHEMBL57	D002294	NEVIRAPINE	Carcinoma, Squamous Cell	0	Never tested	0.0136861	D005076	Exanthema
	CHEMBL57	D002349	NEVIRAPINE	Carpal Tunnel Syndrome	0	Never tested	0.01296	D005076	Exanthema
	CHEMBL57	D016883	NEVIRAPINE	Diabetic Ketoacidosis	0	Never tested	0.00775579	D005076	Exanthema
	CHEMBL57	D001749	NEVIRAPINE	Urinary Bladder Neoplasms	0	Never tested	0.0131	D005076	Exanthema
	CHEMBL57	D007889	NEVIRAPINE	Leiomyoma	0	Never tested	0.0163342	D005076	Exanthema
	CHEMBL57	D018798	NEVIRAPINE	Anemia, Iron-Deficiency	0	Never tested	0.00152805	D005076	Exanthema
	CHEMBL57	D000380	NEVIRAPINE	Agranulocytosis	0	Never tested	0.0068008	D005076	Exanthema
	CHEMBL57	D012893	NEVIRAPINE	Sleep Wake Disorders	0	Never tested	0.0123923	D005076	Exanthema
	CHEMBL57	D006429	NEVIRAPINE	Hemiplegia	0	Never tested	0.0173471	D005076	Exanthema
	CHEMBL57	D011655	NEVIRAPINE	Pulmonary Embolism	0	Never tested	0.00464925	D005076	Exanthema
	CHEMBL57	D009202	NEVIRAPINE	Cardiomyopathies	0	Never tested	0.0166629	D005076	Exanthema
	CHEMBL57	D013345	NEVIRAPINE	Subarachnoid Hemorrhage	0	Never tested	0.00459034	D005076	Exanthema
	CHEMBL57	D002543	NEVIRAPINE	Cerebral Hemorrhage	0	Never tested	0.00920846	D005076	Exanthema
	CHEMBL57	D002544	NEVIRAPINE	Cerebral Infarction	0	Never tested	0.0156897	D005076	Exanthema
	CHEMBL57	D050197	NEVIRAPINE	Arteriosclerosis	0	Never tested	0.0260106	D005076	Exanthema
	CHEMBL57	D010689	NEVIRAPINE	Phlebitis	0	Never tested	0.00533821	D005076	Exanthema
	CHEMBL57	D006484	NEVIRAPINE	Hemorrhoids	0	Never tested	0.00712991	D005076	Exanthema
	CHEMBL57	D007022	NEVIRAPINE	Hypotension	0	Never tested	0.0155557	D005076	Exanthema
	CHEMBL57	D012852	NEVIRAPINE	Sinusitis	0	Never tested	0.00699838	D005076	Exanthema
	CHEMBL57	D010996	NEVIRAPINE	Pleural Effusion	0	Never tested	0.0468827	D005076	Exanthema
	CHEMBL57	D011030	NEVIRAPINE	Pneumothorax	0	Never tested	0.00366799	D005076	Exanthema
	CHEMBL57	D014060	NEVIRAPINE	Tongue Diseases	0	Status unknown	0.00622406	D005076	Exanthema
	CHEMBL57	D004941	NEVIRAPINE	Esophagitis	0	Never tested	0.00896094	D005076	Exanthema
	CHEMBL57	D013276	NEVIRAPINE	Stomach Ulcer	0	Never tested	0.00698234	D005076	Exanthema
	CHEMBL57	D004415	NEVIRAPINE	Dyspepsia	0	Never tested	0.00349728	D005076	Exanthema
	CHEMBL57	D002769	NEVIRAPINE	Cholelithiasis	0	Never tested	0.00441338	D005076	Exanthema
	CHEMBL57	D002764	NEVIRAPINE	Cholecystitis	0	Never tested	0.00440988	D005076	Exanthema
	CHEMBL57	D010195	NEVIRAPINE	Pancreatitis	0	Never tested	0.0299319	D005076	Exanthema
	CHEMBL57	D008286	NEVIRAPINE	Malabsorption Syndromes	0	Never tested	0.0163046	D005076	Exanthema
	CHEMBL57	D002481	NEVIRAPINE	Cellulitis	0	Never tested	0.00475714	D005076	Exanthema
	CHEMBL57	D011537	NEVIRAPINE	Pruritus	0	Never tested	0.0370623	D005076	Exanthema
	CHEMBL57	D008010	NEVIRAPINE	Lichen Planus	0	Never tested	0.0206252	D005076	Exanthema
	CHEMBL57	D017492	NEVIRAPINE	Keratosis, Seborrheic	0	Never tested	0.00658232	D005076	Exanthema
	CHEMBL57	D011704	NEVIRAPINE	Pyelonephritis	0	Never tested	0.00722293	D005076	Exanthema
	CHEMBL57	D058186	NEVIRAPINE	Acute Kidney Injury	0	Never tested	0.00272842	D005076	Exanthema
	CHEMBL57	D007676	NEVIRAPINE	Kidney Failure, Chronic	0	Never tested	0.0319185	D005076	Exanthema
	CHEMBL57	D003556	NEVIRAPINE	Cystitis	0	Never tested	0.00434765	D005076	Exanthema
	CHEMBL57	D011470	NEVIRAPINE	Prostatic Hyperplasia	0	Never tested	0.0587954	D005076	Exanthema
	CHEMBL57	D011472	NEVIRAPINE	Prostatitis	0	Never tested	0.0351584	D005076	Exanthema
	CHEMBL57	D005348	NEVIRAPINE	Fibrocystic Breast Disease	0	Never tested	0.0107714	D005076	Exanthema
	CHEMBL57	D006177	NEVIRAPINE	Gynecomastia	0	Never tested	0.00265996	D005076	Exanthema
	CHEMBL57	D004715	NEVIRAPINE	Endometriosis	0	Never tested	0.0103191	D005076	Exanthema
	CHEMBL57	D003680	NEVIRAPINE	Deglutition Disorders	0	Never tested	0.0164155	D005076	Exanthema
	CHEMBL57	D001201	NEVIRAPINE	Ascites	0	Never tested	0.0254464	D005076	Exanthema
	CHEMBL57	D014717	NEVIRAPINE	Vertigo	0	Never tested	0.00323683	D005076	Exanthema
	CHEMBL57	D013575	NEVIRAPINE	Syncope	0	Never tested	0.00192986	D005076	Exanthema
	CHEMBL57	D007766	NEVIRAPINE	Lacrimal Apparatus Diseases	0	Never tested	0.00581338	D005076	Exanthema
	CHEMBL57	D006471	NEVIRAPINE	Gastrointestinal Hemorrhage	0	Never tested	0.0389525	D005076	Exanthema
	CHEMBL57	D010437	NEVIRAPINE	Peptic Ulcer	0	Never tested	0.0124868	D005076	Exanthema
	CHEMBL57	D005921	NEVIRAPINE	Glomerulonephritis	0	Never tested	0.0313195	D005076	Exanthema
	CHEMBL57	D006333	NEVIRAPINE	Heart Failure	0	Never tested	0.0117023	D005076	Exanthema
	CHEMBL57	D006547	NEVIRAPINE	Hernia	0	Never tested	0.0141419	D005076	Exanthema
	CHEMBL57	D006689	NEVIRAPINE	Hodgkin Disease	0	Never tested	0.00836034	D005076	Exanthema
	CHEMBL57	D008113	NEVIRAPINE	Liver Neoplasms	0	Never tested	0.0262785	D005076	Exanthema
	CHEMBL57	D010051	NEVIRAPINE	Ovarian Neoplasms	0	Never tested	0.0149064	D005076	Exanthema
	CHEMBL57	D011471	NEVIRAPINE	Prostatic Neoplasms	0	Never tested	0.00795817	D005076	Exanthema
	CHEMBL57	D000647	NEVIRAPINE	Amnesia	0	Never tested	0.0072156	D005076	Exanthema
	CHEMBL57	D007951	NEVIRAPINE	Leukemia, Myeloid	0	Never tested	0.0589772	D005076	Exanthema
	CHEMBL57	D000152	NEVIRAPINE	Acne Vulgaris	0	Never tested	0.0137085	D005076	Exanthema
	CHEMBL57	D000740	NEVIRAPINE	Anemia	0	Never tested	0.0160926	D005076	Exanthema
	CHEMBL57	D001064	NEVIRAPINE	Appendicitis	0	Never tested	0.0203531	D005076	Exanthema
	CHEMBL57	D003248	NEVIRAPINE	Constipation	0	Never tested	0.0273895	D005076	Exanthema
	CHEMBL57	D015352	NEVIRAPINE	Dry Eye Syndromes	0	Never tested	0.0148662	D005076	Exanthema
	CHEMBL57	D004381	NEVIRAPINE	Duodenal Ulcer	0	Never tested	0.0205636	D005076	Exanthema
	CHEMBL57	D015837	NEVIRAPINE	Vestibular Diseases	0	Never tested	0.00191761	D005076	Exanthema
	CHEMBL57	D005705	NEVIRAPINE	Gallbladder Diseases	0	Never tested	0.0200388	D005076	Exanthema
	CHEMBL57	D006073	NEVIRAPINE	Gout	0	Never tested	0.0228811	D005076	Exanthema
	CHEMBL57	D001145	NEVIRAPINE	Arrhythmias, Cardiac	0	Never tested	0.00883065	D005076	Exanthema
	CHEMBL57	D043183	NEVIRAPINE	Irritable Bowel Syndrome	0	Never tested	0.0130972	D005076	Exanthema
	CHEMBL57	D001851	NEVIRAPINE	Bone Diseases, Metabolic	0	Never tested	0.0128471	D005076	Exanthema
	CHEMBL57	D010024	NEVIRAPINE	Osteoporosis	0	Never tested	0.0142785	D005076	Exanthema
	CHEMBL57	D009443	NEVIRAPINE	Neuritis	0	Never tested	0.00945905	D005076	Exanthema
	CHEMBL57	D010538	NEVIRAPINE	Peritonitis	0	Never tested	0.00246942	D005076	Exanthema
	CHEMBL57	D010998	NEVIRAPINE	Pleurisy	0	Never tested	0.0137063	D005076	Exanthema
	CHEMBL57	D011565	NEVIRAPINE	Psoriasis	0	Never tested	0.00893288	D005076	Exanthema
	CHEMBL57	D012163	NEVIRAPINE	Retinal Detachment	0	Never tested	0.0122737	D005076	Exanthema
	CHEMBL57	D012393	NEVIRAPINE	Rosacea	0	Never tested	0.01145	D005076	Exanthema
	CHEMBL57	D006042	NEVIRAPINE	Goiter	0	Never tested	0.00897843	D005076	Exanthema
	CHEMBL57	D002546	NEVIRAPINE	Ischemic Attack, Transient	0	Never tested	0.00357949	D005076	Exanthema
	CHEMBL57	D000083242	NEVIRAPINE	Ischemic Stroke	0	Never tested	0.0184049	D005076	Exanthema
	CHEMBL57	D012891	NEVIRAPINE	Sleep Apnea Syndromes	0	Never tested	0.00973072	D005076	Exanthema
	CHEMBL57	D013921	NEVIRAPINE	Thrombocytopenia	0	Never tested	0.00453697	D005076	Exanthema
	CHEMBL57	D000075224	NEVIRAPINE	Cardiac Conduction System Disease	0	Never tested	0.0249868	D005076	Exanthema
	CHEMBL57	D003731	NEVIRAPINE	Dental Caries	0	Never tested	0.0123087	D005076	Exanthema
	CHEMBL57	D005242	NEVIRAPINE	Fecal Incontinence	0	Never tested	0.0274532	D005076	Exanthema
	CHEMBL57	D016055	NEVIRAPINE	Urinary Retention	0	Never tested	0.0083259	D005076	Exanthema
	CHEMBL57	D011141	NEVIRAPINE	Polyuria	0	Never tested	0.00967217	D005076	Exanthema
	CHEMBL57	D007762	NEVIRAPINE	Labyrinthitis	0	Never tested	0.0304088	D005076	Exanthema
	CHEMBL57	D012878	NEVIRAPINE	Skin Neoplasms	0	Never tested	0.000149235	D005076	Exanthema
	CHEMBL57	D009260	NEVIRAPINE	Nail Diseases	0	Never tested	0.0010698	D005076	Exanthema
	CHEMBL57	D016491	NEVIRAPINE	Peripheral Vascular Diseases	0	Never tested	0.0121893	D005076	Exanthema
	CHEMBL57	D011111	NEVIRAPINE	Polymyalgia Rheumatica	0	Never tested	0.00788297	D005076	Exanthema
	CHEMBL57	D013118	NEVIRAPINE	Spinal Cord Diseases	0	Never tested	0.0218486	D005076	Exanthema
	CHEMBL57	D014581	NEVIRAPINE	Urticaria	0	Never tested	0.0241325	D005076	Exanthema
	CHEMBL57	D014648	NEVIRAPINE	Varicose Veins	0	Never tested	0.0162275	D005076	Exanthema
	CHEMBL57	D010031	NEVIRAPINE	Otitis	0	Never tested	0.00120967	D005076	Exanthema
	CHEMBL57	D019966	NEVIRAPINE	Substance-Related Disorders	0	Never tested	0.0344821	D005076	Exanthema
	CHEMBL57	D015155	NEVIRAPINE	Esophageal Spasm, Diffuse	0	Never tested	0.0117516	D005076	Exanthema
	CHEMBL571	D001289	KETOPROFEN	Attention Deficit Disorder with Hyperactivity	0	Never tested	0.0249974	D001172 ||| D010003 ||| D006073 ||| D013167	Arthritis, Rheumatoid ||| Osteoarthritis ||| Gout ||| Spondylitis, Ankylosing
	CHEMBL571	D001008	KETOPROFEN	Anxiety Disorders	0	Never tested	0.00570908	D001172 ||| D010003 ||| D006073 ||| D013167	Arthritis, Rheumatoid ||| Osteoarthritis ||| Gout ||| Spondylitis, Ankylosing
	CHEMBL571	D013313	KETOPROFEN	Stress Disorders, Post-Traumatic	0	Never tested	0.005394	D001172 ||| D010003 ||| D006073 ||| D013167	Arthritis, Rheumatoid ||| Osteoarthritis ||| Gout ||| Spondylitis, Ankylosing
	CHEMBL571	D000856	KETOPROFEN	Anorexia Nervosa	0	Never tested	0.0157814	D001172 ||| D010003 ||| D006073 ||| D013167	Arthritis, Rheumatoid ||| Osteoarthritis ||| Gout ||| Spondylitis, Ankylosing
	CHEMBL571	D015228	KETOPROFEN	Hypertriglyceridemia	0	Never tested	0.0268579	D001172 ||| D010003 ||| D006073 ||| D013167	Arthritis, Rheumatoid ||| Osteoarthritis ||| Gout ||| Spondylitis, Ankylosing
	CHEMBL571	D003324	KETOPROFEN	Coronary Artery Disease	0	Never tested	0.0535906	D001172 ||| D010003 ||| D006073 ||| D013167	Arthritis, Rheumatoid ||| Osteoarthritis ||| Gout ||| Spondylitis, Ankylosing
	CHEMBL571	D009765	KETOPROFEN	Obesity	0	Never tested	0.0878909	D001172 ||| D010003 ||| D006073 ||| D013167	Arthritis, Rheumatoid ||| Osteoarthritis ||| Gout ||| Spondylitis, Ankylosing
	CHEMBL571	D020177	KETOPROFEN	Idiopathic Hypersomnia	0	Never tested	0.0274351	D001172 ||| D010003 ||| D006073 ||| D013167	Arthritis, Rheumatoid ||| Osteoarthritis ||| Gout ||| Spondylitis, Ankylosing
	CHEMBL571	D010300	KETOPROFEN	Parkinson Disease	0	Never tested	0.0585207	D001172 ||| D010003 ||| D006073 ||| D013167	Arthritis, Rheumatoid ||| Osteoarthritis ||| Gout ||| Spondylitis, Ankylosing
	CHEMBL571	D013771	KETOPROFEN	Tetralogy of Fallot	0	Never tested	0.0662679	D001172 ||| D010003 ||| D006073 ||| D013167	Arthritis, Rheumatoid ||| Osteoarthritis ||| Gout ||| Spondylitis, Ankylosing
	CHEMBL571	D001172	KETOPROFEN	Arthritis, Rheumatoid	1	Approved	0.0806048	D010003 ||| D006073 ||| D013167	Osteoarthritis ||| Gout ||| Spondylitis, Ankylosing
	CHEMBL571	D003424	KETOPROFEN	Crohn Disease	0	Never tested	0.111484	D001172 ||| D010003 ||| D006073 ||| D013167	Arthritis, Rheumatoid ||| Osteoarthritis ||| Gout ||| Spondylitis, Ankylosing
	CHEMBL571	D003093	KETOPROFEN	Colitis, Ulcerative	0	Never tested	0.165057	D001172 ||| D010003 ||| D006073 ||| D013167	Arthritis, Rheumatoid ||| Osteoarthritis ||| Gout ||| Spondylitis, Ankylosing
	CHEMBL571	D015212	KETOPROFEN	Inflammatory Bowel Diseases	0	Never tested	0.10845	D001172 ||| D010003 ||| D006073 ||| D013167	Arthritis, Rheumatoid ||| Osteoarthritis ||| Gout ||| Spondylitis, Ankylosing
	CHEMBL571	D002761	KETOPROFEN	Cholangitis	0	Never tested	0.107344	D001172 ||| D010003 ||| D006073 ||| D013167	Arthritis, Rheumatoid ||| Osteoarthritis ||| Gout ||| Spondylitis, Ankylosing
	CHEMBL571	D017098	KETOPROFEN	IgA Deficiency	0	Status unknown	0.0232438	D001172 ||| D010003 ||| D006073 ||| D013167	Arthritis, Rheumatoid ||| Osteoarthritis ||| Gout ||| Spondylitis, Ankylosing
	CHEMBL571	D008268	KETOPROFEN	Macular Degeneration	0	Never tested	0.00518102	D001172 ||| D010003 ||| D006073 ||| D013167	Arthritis, Rheumatoid ||| Osteoarthritis ||| Gout ||| Spondylitis, Ankylosing
	CHEMBL571	D034381	KETOPROFEN	Hearing Loss	0	Never tested	0.00505357	D001172 ||| D010003 ||| D006073 ||| D013167	Arthritis, Rheumatoid ||| Osteoarthritis ||| Gout ||| Spondylitis, Ankylosing
	CHEMBL571	D014012	KETOPROFEN	Tinnitus	0	Never tested	0.0240819	D001172 ||| D010003 ||| D006073 ||| D013167	Arthritis, Rheumatoid ||| Osteoarthritis ||| Gout ||| Spondylitis, Ankylosing
	CHEMBL571	D000505	KETOPROFEN	Alopecia	0	Never tested	0.0160439	D001172 ||| D010003 ||| D006073 ||| D013167	Arthritis, Rheumatoid ||| Osteoarthritis ||| Gout ||| Spondylitis, Ankylosing
	CHEMBL571	D019226	KETOPROFEN	Oral Ulcer	0	Never tested	0.0334223	D001172 ||| D010003 ||| D006073 ||| D013167	Arthritis, Rheumatoid ||| Osteoarthritis ||| Gout ||| Spondylitis, Ankylosing
	CHEMBL571	D000787	KETOPROFEN	Angina Pectoris	0	Never tested	0.0522602	D001172 ||| D010003 ||| D006073 ||| D013167	Arthritis, Rheumatoid ||| Osteoarthritis ||| Gout ||| Spondylitis, Ankylosing
	CHEMBL571	D065631	KETOPROFEN	Rhinitis, Allergic	0	Never tested	0.0370138	D001172 ||| D010003 ||| D006073 ||| D013167	Arthritis, Rheumatoid ||| Osteoarthritis ||| Gout ||| Spondylitis, Ankylosing
	CHEMBL571	D001249	KETOPROFEN	Asthma	0	Never tested	0.0541713	D001172 ||| D010003 ||| D006073 ||| D013167	Arthritis, Rheumatoid ||| Osteoarthritis ||| Gout ||| Spondylitis, Ankylosing
	CHEMBL571	D005764	KETOPROFEN	Gastroesophageal Reflux	0	Never tested	0.030614	D001172 ||| D010003 ||| D006073 ||| D013167	Arthritis, Rheumatoid ||| Osteoarthritis ||| Gout ||| Spondylitis, Ankylosing
	CHEMBL571	D007037	KETOPROFEN	Hypothyroidism	0	Never tested	0.109352	D001172 ||| D010003 ||| D006073 ||| D013167	Arthritis, Rheumatoid ||| Osteoarthritis ||| Gout ||| Spondylitis, Ankylosing
	CHEMBL571	D008881	KETOPROFEN	Migraine Disorders	0	Phase unknown	0.0277613	D001172 ||| D010003 ||| D006073 ||| D013167	Arthritis, Rheumatoid ||| Osteoarthritis ||| Gout ||| Spondylitis, Ankylosing
	CHEMBL571	D004485	KETOPROFEN	Eczema	0	Never tested	0.0311177	D001172 ||| D010003 ||| D006073 ||| D013167	Arthritis, Rheumatoid ||| Osteoarthritis ||| Gout ||| Spondylitis, Ankylosing
	CHEMBL571	D006937	KETOPROFEN	Hypercholesterolemia	0	Never tested	0.0312532	D001172 ||| D010003 ||| D006073 ||| D013167	Arthritis, Rheumatoid ||| Osteoarthritis ||| Gout ||| Spondylitis, Ankylosing
	CHEMBL571	D012626	KETOPROFEN	Sebaceous Gland Neoplasms	0	Status unknown	0.0124655	D001172 ||| D010003 ||| D006073 ||| D013167	Arthritis, Rheumatoid ||| Osteoarthritis ||| Gout ||| Spondylitis, Ankylosing
	CHEMBL571	D001943	KETOPROFEN	Breast Neoplasms	0	Never tested	0.00309128	D001172 ||| D010003 ||| D006073 ||| D013167	Arthritis, Rheumatoid ||| Osteoarthritis ||| Gout ||| Spondylitis, Ankylosing
	CHEMBL571	D002280	KETOPROFEN	Carcinoma, Basal Cell	0	Never tested	0.0141632	D001172 ||| D010003 ||| D006073 ||| D013167	Arthritis, Rheumatoid ||| Osteoarthritis ||| Gout ||| Spondylitis, Ankylosing
	CHEMBL571	D000230	KETOPROFEN	Adenocarcinoma	0	Never tested	0.00331864	D001172 ||| D010003 ||| D006073 ||| D013167	Arthritis, Rheumatoid ||| Osteoarthritis ||| Gout ||| Spondylitis, Ankylosing
	CHEMBL571	D002386	KETOPROFEN	Cataract	0	Never tested	0.0156729	D001172 ||| D010003 ||| D006073 ||| D013167	Arthritis, Rheumatoid ||| Osteoarthritis ||| Gout ||| Spondylitis, Ankylosing
	CHEMBL571	D006552	KETOPROFEN	Hernia, Inguinal	0	Never tested	0.00600877	D001172 ||| D010003 ||| D006073 ||| D013167	Arthritis, Rheumatoid ||| Osteoarthritis ||| Gout ||| Spondylitis, Ankylosing
	CHEMBL571	D012005	KETOPROFEN	Rectal Prolapse	0	Status unknown	0.00142521	D001172 ||| D010003 ||| D006073 ||| D013167	Arthritis, Rheumatoid ||| Osteoarthritis ||| Gout ||| Spondylitis, Ankylosing
	CHEMBL571	D014029	KETOPROFEN	Tobacco Use Disorder	0	Never tested	0.0118609	D001172 ||| D010003 ||| D006073 ||| D013167	Arthritis, Rheumatoid ||| Osteoarthritis ||| Gout ||| Spondylitis, Ankylosing
	CHEMBL571	D009203	KETOPROFEN	Myocardial Infarction	0	Never tested	0.0445383	D001172 ||| D010003 ||| D006073 ||| D013167	Arthritis, Rheumatoid ||| Osteoarthritis ||| Gout ||| Spondylitis, Ankylosing
	CHEMBL571	D005756	KETOPROFEN	Gastritis	0	Never tested	0.0159894	D001172 ||| D010003 ||| D006073 ||| D013167	Arthritis, Rheumatoid ||| Osteoarthritis ||| Gout ||| Spondylitis, Ankylosing
	CHEMBL571	D006548	KETOPROFEN	Hernia, Diaphragmatic	0	Never tested	0.0228974	D001172 ||| D010003 ||| D006073 ||| D013167	Arthritis, Rheumatoid ||| Osteoarthritis ||| Gout ||| Spondylitis, Ankylosing
	CHEMBL571	D000076385	KETOPROFEN	Diverticular Diseases	0	Never tested	0.013943	D001172 ||| D010003 ||| D006073 ||| D013167	Arthritis, Rheumatoid ||| Osteoarthritis ||| Gout ||| Spondylitis, Ankylosing
	CHEMBL571	D007319	KETOPROFEN	Sleep Initiation and Maintenance Disorders	0	Never tested	0.0299297	D001172 ||| D010003 ||| D006073 ||| D013167	Arthritis, Rheumatoid ||| Osteoarthritis ||| Gout ||| Spondylitis, Ankylosing
	CHEMBL571	D009290	KETOPROFEN	Narcolepsy	0	Never tested	0.01598	D001172 ||| D010003 ||| D006073 ||| D013167	Arthritis, Rheumatoid ||| Osteoarthritis ||| Gout ||| Spondylitis, Ankylosing
	CHEMBL571	D003922	KETOPROFEN	Diabetes Mellitus, Type 1	0	Never tested	0.121959	D001172 ||| D010003 ||| D006073 ||| D013167	Arthritis, Rheumatoid ||| Osteoarthritis ||| Gout ||| Spondylitis, Ankylosing
	CHEMBL571	D002446	KETOPROFEN	Celiac Disease	0	Never tested	0.130264	D001172 ||| D010003 ||| D006073 ||| D013167	Arthritis, Rheumatoid ||| Osteoarthritis ||| Gout ||| Spondylitis, Ankylosing
	CHEMBL571	D008105	KETOPROFEN	Liver Cirrhosis, Biliary	0	Never tested	0.0574333	D001172 ||| D010003 ||| D006073 ||| D013167	Arthritis, Rheumatoid ||| Osteoarthritis ||| Gout ||| Spondylitis, Ankylosing
	CHEMBL571	D014820	KETOPROFEN	Vitiligo	0	Never tested	0.0351963	D001172 ||| D010003 ||| D006073 ||| D013167	Arthritis, Rheumatoid ||| Osteoarthritis ||| Gout ||| Spondylitis, Ankylosing
	CHEMBL571	D009798	KETOPROFEN	Ocular Hypertension	0	Never tested	0.008096	D001172 ||| D010003 ||| D006073 ||| D013167	Arthritis, Rheumatoid ||| Osteoarthritis ||| Gout ||| Spondylitis, Ankylosing
	CHEMBL571	D009447	KETOPROFEN	Neuroblastoma	0	Never tested	0.0117929	D001172 ||| D010003 ||| D006073 ||| D013167	Arthritis, Rheumatoid ||| Osteoarthritis ||| Gout ||| Spondylitis, Ankylosing
	CHEMBL571	D012559	KETOPROFEN	Schizophrenia	0	Never tested	0.0428358	D001172 ||| D010003 ||| D006073 ||| D013167	Arthritis, Rheumatoid ||| Osteoarthritis ||| Gout ||| Spondylitis, Ankylosing
	CHEMBL571	D000690	KETOPROFEN	Amyotrophic Lateral Sclerosis	0	Never tested	0.0171168	D001172 ||| D010003 ||| D006073 ||| D013167	Arthritis, Rheumatoid ||| Osteoarthritis ||| Gout ||| Spondylitis, Ankylosing
	CHEMBL571	D008180	KETOPROFEN	Lupus Erythematosus, Systemic	0	Never tested	0.139808	D001172 ||| D010003 ||| D006073 ||| D013167	Arthritis, Rheumatoid ||| Osteoarthritis ||| Gout ||| Spondylitis, Ankylosing
	CHEMBL571	D000437	KETOPROFEN	Alcoholism	0	Never tested	0.0486356	D001172 ||| D010003 ||| D006073 ||| D013167	Arthritis, Rheumatoid ||| Osteoarthritis ||| Gout ||| Spondylitis, Ankylosing
	CHEMBL571	D000067877	KETOPROFEN	Autism Spectrum Disorder	0	Never tested	0.00966226	D001172 ||| D010003 ||| D006073 ||| D013167	Arthritis, Rheumatoid ||| Osteoarthritis ||| Gout ||| Spondylitis, Ankylosing
	CHEMBL571	D001714	KETOPROFEN	Bipolar Disorder	0	Never tested	0.0549545	D001172 ||| D010003 ||| D006073 ||| D013167	Arthritis, Rheumatoid ||| Osteoarthritis ||| Gout ||| Spondylitis, Ankylosing
	CHEMBL571	D009771	KETOPROFEN	Obsessive-Compulsive Disorder	0	Never tested	0.0078819	D001172 ||| D010003 ||| D006073 ||| D013167	Arthritis, Rheumatoid ||| Osteoarthritis ||| Gout ||| Spondylitis, Ankylosing
	CHEMBL571	D003924	KETOPROFEN	Diabetes Mellitus, Type 2	0	Never tested	0.0088111	D001172 ||| D010003 ||| D006073 ||| D013167	Arthritis, Rheumatoid ||| Osteoarthritis ||| Gout ||| Spondylitis, Ankylosing
	CHEMBL571	D000544	KETOPROFEN	Alzheimer Disease	0	Never tested	0.00664184	D001172 ||| D010003 ||| D006073 ||| D013167	Arthritis, Rheumatoid ||| Osteoarthritis ||| Gout ||| Spondylitis, Ankylosing
	CHEMBL571	D004827	KETOPROFEN	Epilepsy	0	Never tested	0.0100244	D001172 ||| D010003 ||| D006073 ||| D013167	Arthritis, Rheumatoid ||| Osteoarthritis ||| Gout ||| Spondylitis, Ankylosing
	CHEMBL571	D005901	KETOPROFEN	Glaucoma	0	Never tested	0.0066998	D001172 ||| D010003 ||| D006073 ||| D013167	Arthritis, Rheumatoid ||| Osteoarthritis ||| Gout ||| Spondylitis, Ankylosing
	CHEMBL571	D051436	KETOPROFEN	Renal Insufficiency, Chronic	0	Never tested	0.0171566	D001172 ||| D010003 ||| D006073 ||| D013167	Arthritis, Rheumatoid ||| Osteoarthritis ||| Gout ||| Spondylitis, Ankylosing
	CHEMBL571	D013167	KETOPROFEN	Spondylitis, Ankylosing	1	Approved	0.0723625	D001172 ||| D010003 ||| D006073	Arthritis, Rheumatoid ||| Osteoarthritis ||| Gout
	CHEMBL571	D003863	KETOPROFEN	Depression	0	Phase I	0.0208223	D001172 ||| D010003 ||| D006073 ||| D013167	Arthritis, Rheumatoid ||| Osteoarthritis ||| Gout ||| Spondylitis, Ankylosing
	CHEMBL571	D010003	KETOPROFEN	Osteoarthritis	1	Approved	0.0415834	D001172 ||| D006073 ||| D013167	Arthritis, Rheumatoid ||| Gout ||| Spondylitis, Ankylosing
	CHEMBL571	D000419	KETOPROFEN	Albuminuria	0	Never tested	0.0286764	D001172 ||| D010003 ||| D006073 ||| D013167	Arthritis, Rheumatoid ||| Osteoarthritis ||| Gout ||| Spondylitis, Ankylosing
	CHEMBL571	D001281	KETOPROFEN	Atrial Fibrillation	0	Never tested	0.0202798	D001172 ||| D010003 ||| D006073 ||| D013167	Arthritis, Rheumatoid ||| Osteoarthritis ||| Gout ||| Spondylitis, Ankylosing
	CHEMBL571	D006973	KETOPROFEN	Hypertension	0	Never tested	0.0959048	D001172 ||| D010003 ||| D006073 ||| D013167	Arthritis, Rheumatoid ||| Osteoarthritis ||| Gout ||| Spondylitis, Ankylosing
	CHEMBL571	D006327	KETOPROFEN	Heart Block	0	Never tested	0.0160232	D001172 ||| D010003 ||| D006073 ||| D013167	Arthritis, Rheumatoid ||| Osteoarthritis ||| Gout ||| Spondylitis, Ankylosing
	CHEMBL571	D055623	KETOPROFEN	Keratosis, Actinic	0	Never tested	0.0244839	D001172 ||| D010003 ||| D006073 ||| D013167	Arthritis, Rheumatoid ||| Osteoarthritis ||| Gout ||| Spondylitis, Ankylosing
	CHEMBL571	D001991	KETOPROFEN	Bronchitis	0	Never tested	0.0103939	D001172 ||| D010003 ||| D006073 ||| D013167	Arthritis, Rheumatoid ||| Osteoarthritis ||| Gout ||| Spondylitis, Ankylosing
	CHEMBL571	D008175	KETOPROFEN	Lung Neoplasms	0	Never tested	0.0366739	D001172 ||| D010003 ||| D006073 ||| D013167	Arthritis, Rheumatoid ||| Osteoarthritis ||| Gout ||| Spondylitis, Ankylosing
	CHEMBL571	D008545	KETOPROFEN	Melanoma	0	Never tested	0.0354105	D001172 ||| D010003 ||| D006073 ||| D013167	Arthritis, Rheumatoid ||| Osteoarthritis ||| Gout ||| Spondylitis, Ankylosing
	CHEMBL571	D008228	KETOPROFEN	Lymphoma, Non-Hodgkin	0	Never tested	0.0231757	D001172 ||| D010003 ||| D006073 ||| D013167	Arthritis, Rheumatoid ||| Osteoarthritis ||| Gout ||| Spondylitis, Ankylosing
	CHEMBL571	D002294	KETOPROFEN	Carcinoma, Squamous Cell	0	Never tested	0.0186814	D001172 ||| D010003 ||| D006073 ||| D013167	Arthritis, Rheumatoid ||| Osteoarthritis ||| Gout ||| Spondylitis, Ankylosing
	CHEMBL571	D002349	KETOPROFEN	Carpal Tunnel Syndrome	0	Never tested	0.0567807	D001172 ||| D010003 ||| D006073 ||| D013167	Arthritis, Rheumatoid ||| Osteoarthritis ||| Gout ||| Spondylitis, Ankylosing
	CHEMBL571	D016883	KETOPROFEN	Diabetic Ketoacidosis	0	Never tested	0.0243984	D001172 ||| D010003 ||| D006073 ||| D013167	Arthritis, Rheumatoid ||| Osteoarthritis ||| Gout ||| Spondylitis, Ankylosing
	CHEMBL571	D001749	KETOPROFEN	Urinary Bladder Neoplasms	0	Never tested	0.0267412	D001172 ||| D010003 ||| D006073 ||| D013167	Arthritis, Rheumatoid ||| Osteoarthritis ||| Gout ||| Spondylitis, Ankylosing
	CHEMBL571	D007889	KETOPROFEN	Leiomyoma	0	Never tested	0.0038695	D001172 ||| D010003 ||| D006073 ||| D013167	Arthritis, Rheumatoid ||| Osteoarthritis ||| Gout ||| Spondylitis, Ankylosing
	CHEMBL571	D018798	KETOPROFEN	Anemia, Iron-Deficiency	0	Never tested	0.0101511	D001172 ||| D010003 ||| D006073 ||| D013167	Arthritis, Rheumatoid ||| Osteoarthritis ||| Gout ||| Spondylitis, Ankylosing
	CHEMBL571	D000380	KETOPROFEN	Agranulocytosis	0	Never tested	0.00583857	D001172 ||| D010003 ||| D006073	Arthritis, Rheumatoid ||| Osteoarthritis ||| Gout
	CHEMBL571	D012893	KETOPROFEN	Sleep Wake Disorders	0	Never tested	0.0028954	D001172 ||| D010003 ||| D006073 ||| D013167	Arthritis, Rheumatoid ||| Osteoarthritis ||| Gout ||| Spondylitis, Ankylosing
	CHEMBL571	D006429	KETOPROFEN	Hemiplegia	0	Never tested	0.00565235	D001172 ||| D010003 ||| D006073	Arthritis, Rheumatoid ||| Osteoarthritis ||| Gout
	CHEMBL571	D011655	KETOPROFEN	Pulmonary Embolism	0	Never tested	0.00874291	D001172 ||| D010003 ||| D006073 ||| D013167	Arthritis, Rheumatoid ||| Osteoarthritis ||| Gout ||| Spondylitis, Ankylosing
	CHEMBL571	D009202	KETOPROFEN	Cardiomyopathies	0	Never tested	0.00404334	D001172 ||| D010003 ||| D006073 ||| D013167	Arthritis, Rheumatoid ||| Osteoarthritis ||| Gout ||| Spondylitis, Ankylosing
	CHEMBL571	D013345	KETOPROFEN	Subarachnoid Hemorrhage	0	Never tested	0.0103558	D001172 ||| D010003 ||| D006073 ||| D013167	Arthritis, Rheumatoid ||| Osteoarthritis ||| Gout ||| Spondylitis, Ankylosing
	CHEMBL571	D002543	KETOPROFEN	Cerebral Hemorrhage	0	Never tested	0.0330011	D001172 ||| D010003 ||| D006073 ||| D013167	Arthritis, Rheumatoid ||| Osteoarthritis ||| Gout ||| Spondylitis, Ankylosing
	CHEMBL571	D002544	KETOPROFEN	Cerebral Infarction	0	Never tested	0.0221051	D001172 ||| D010003 ||| D006073	Arthritis, Rheumatoid ||| Osteoarthritis ||| Gout
	CHEMBL571	D050197	KETOPROFEN	Arteriosclerosis	0	Never tested	0.0379961	D001172 ||| D010003 ||| D006073 ||| D013167	Arthritis, Rheumatoid ||| Osteoarthritis ||| Gout ||| Spondylitis, Ankylosing
	CHEMBL571	D010689	KETOPROFEN	Phlebitis	0	Never tested	0.0194963	D001172 ||| D010003 ||| D006073	Arthritis, Rheumatoid ||| Osteoarthritis ||| Gout
	CHEMBL571	D006484	KETOPROFEN	Hemorrhoids	0	Never tested	0.0222881	D001172 ||| D010003 ||| D006073 ||| D013167	Arthritis, Rheumatoid ||| Osteoarthritis ||| Gout ||| Spondylitis, Ankylosing
	CHEMBL571	D007022	KETOPROFEN	Hypotension	0	Never tested	0.011663	D001172 ||| D010003 ||| D006073	Arthritis, Rheumatoid ||| Osteoarthritis ||| Gout
	CHEMBL571	D012852	KETOPROFEN	Sinusitis	0	Never tested	0.00642893	D001172 ||| D010003 ||| D006073 ||| D013167	Arthritis, Rheumatoid ||| Osteoarthritis ||| Gout ||| Spondylitis, Ankylosing
	CHEMBL571	D010996	KETOPROFEN	Pleural Effusion	0	Never tested	0.00524649	D001172 ||| D010003 ||| D006073	Arthritis, Rheumatoid ||| Osteoarthritis ||| Gout
	CHEMBL571	D011030	KETOPROFEN	Pneumothorax	0	Never tested	0.00588405	D001172 ||| D010003 ||| D006073 ||| D013167	Arthritis, Rheumatoid ||| Osteoarthritis ||| Gout ||| Spondylitis, Ankylosing
	CHEMBL571	D014060	KETOPROFEN	Tongue Diseases	0	Status unknown	0.000324662	D001172 ||| D010003 ||| D006073	Arthritis, Rheumatoid ||| Osteoarthritis ||| Gout
	CHEMBL571	D004941	KETOPROFEN	Esophagitis	0	Never tested	0.0128606	D001172 ||| D010003 ||| D006073	Arthritis, Rheumatoid ||| Osteoarthritis ||| Gout
	CHEMBL571	D013276	KETOPROFEN	Stomach Ulcer	0	Never tested	0.00362216	D001172 ||| D010003 ||| D006073 ||| D013167	Arthritis, Rheumatoid ||| Osteoarthritis ||| Gout ||| Spondylitis, Ankylosing
	CHEMBL571	D004415	KETOPROFEN	Dyspepsia	0	Never tested	0.0228343	D001172 ||| D010003 ||| D006073	Arthritis, Rheumatoid ||| Osteoarthritis ||| Gout
	CHEMBL571	D002769	KETOPROFEN	Cholelithiasis	0	Never tested	0.0350223	D001172 ||| D010003 ||| D006073 ||| D013167	Arthritis, Rheumatoid ||| Osteoarthritis ||| Gout ||| Spondylitis, Ankylosing
	CHEMBL571	D002764	KETOPROFEN	Cholecystitis	0	Never tested	0.0287585	D001172 ||| D010003 ||| D006073 ||| D013167	Arthritis, Rheumatoid ||| Osteoarthritis ||| Gout ||| Spondylitis, Ankylosing
	CHEMBL571	D010195	KETOPROFEN	Pancreatitis	0	Never tested	0.000560275	D001172 ||| D010003 ||| D006073 ||| D013167	Arthritis, Rheumatoid ||| Osteoarthritis ||| Gout ||| Spondylitis, Ankylosing
	CHEMBL571	D008286	KETOPROFEN	Malabsorption Syndromes	0	Never tested	0.0393714	D001172 ||| D010003 ||| D006073	Arthritis, Rheumatoid ||| Osteoarthritis ||| Gout
	CHEMBL571	D002481	KETOPROFEN	Cellulitis	0	Never tested	0.076103	D001172 ||| D010003 ||| D006073	Arthritis, Rheumatoid ||| Osteoarthritis ||| Gout
	CHEMBL571	D011537	KETOPROFEN	Pruritus	0	Never tested	0.0540223	D001172 ||| D010003 ||| D006073	Arthritis, Rheumatoid ||| Osteoarthritis ||| Gout
	CHEMBL571	D008010	KETOPROFEN	Lichen Planus	0	Never tested	0.0111252	D001172 ||| D010003 ||| D006073 ||| D013167	Arthritis, Rheumatoid ||| Osteoarthritis ||| Gout ||| Spondylitis, Ankylosing
	CHEMBL571	D017492	KETOPROFEN	Keratosis, Seborrheic	0	Never tested	0.011394	D001172 ||| D010003 ||| D006073 ||| D013167	Arthritis, Rheumatoid ||| Osteoarthritis ||| Gout ||| Spondylitis, Ankylosing
	CHEMBL571	D011704	KETOPROFEN	Pyelonephritis	0	Never tested	0.0147638	D001172 ||| D010003 ||| D006073	Arthritis, Rheumatoid ||| Osteoarthritis ||| Gout
	CHEMBL571	D058186	KETOPROFEN	Acute Kidney Injury	0	Never tested	0.0160005	D001172 ||| D010003 ||| D006073	Arthritis, Rheumatoid ||| Osteoarthritis ||| Gout
	CHEMBL571	D007676	KETOPROFEN	Kidney Failure, Chronic	0	Never tested	0.0241131	D001172 ||| D010003 ||| D006073 ||| D013167	Arthritis, Rheumatoid ||| Osteoarthritis ||| Gout ||| Spondylitis, Ankylosing
	CHEMBL571	D003556	KETOPROFEN	Cystitis	0	Never tested	0.0019595	D001172 ||| D010003 ||| D006073 ||| D013167	Arthritis, Rheumatoid ||| Osteoarthritis ||| Gout ||| Spondylitis, Ankylosing
	CHEMBL571	D011470	KETOPROFEN	Prostatic Hyperplasia	0	Never tested	0.00599081	D001172 ||| D010003 ||| D006073 ||| D013167	Arthritis, Rheumatoid ||| Osteoarthritis ||| Gout ||| Spondylitis, Ankylosing
	CHEMBL571	D011472	KETOPROFEN	Prostatitis	0	Never tested	0.00552877	D001172 ||| D010003 ||| D006073	Arthritis, Rheumatoid ||| Osteoarthritis ||| Gout
	CHEMBL571	D005348	KETOPROFEN	Fibrocystic Breast Disease	0	Never tested	0.0179632	D001172 ||| D010003 ||| D006073	Arthritis, Rheumatoid ||| Osteoarthritis ||| Gout
	CHEMBL571	D006177	KETOPROFEN	Gynecomastia	0	Never tested	0.00538612	D001172 ||| D010003 ||| D006073 ||| D013167	Arthritis, Rheumatoid ||| Osteoarthritis ||| Gout ||| Spondylitis, Ankylosing
	CHEMBL571	D004715	KETOPROFEN	Endometriosis	0	Never tested	0.0142342	D001172 ||| D010003 ||| D006073 ||| D013167	Arthritis, Rheumatoid ||| Osteoarthritis ||| Gout ||| Spondylitis, Ankylosing
	CHEMBL571	D003680	KETOPROFEN	Deglutition Disorders	0	Never tested	0.041415	D001172 ||| D010003 ||| D006073	Arthritis, Rheumatoid ||| Osteoarthritis ||| Gout
	CHEMBL571	D001201	KETOPROFEN	Ascites	0	Never tested	0.031157	D001172 ||| D010003 ||| D006073	Arthritis, Rheumatoid ||| Osteoarthritis ||| Gout
	CHEMBL571	D005076	KETOPROFEN	Exanthema	0	Never tested	0.0391216	D001172 ||| D010003 ||| D006073	Arthritis, Rheumatoid ||| Osteoarthritis ||| Gout
	CHEMBL571	D014717	KETOPROFEN	Vertigo	0	Never tested	0.000633244	D001172 ||| D010003 ||| D006073 ||| D013167	Arthritis, Rheumatoid ||| Osteoarthritis ||| Gout ||| Spondylitis, Ankylosing
	CHEMBL571	D013575	KETOPROFEN	Syncope	0	Never tested	0.0399703	D001172 ||| D010003 ||| D006073	Arthritis, Rheumatoid ||| Osteoarthritis ||| Gout
	CHEMBL571	D007766	KETOPROFEN	Lacrimal Apparatus Diseases	0	Never tested	0.00781971	D001172 ||| D010003 ||| D006073	Arthritis, Rheumatoid ||| Osteoarthritis ||| Gout
	CHEMBL571	D006471	KETOPROFEN	Gastrointestinal Hemorrhage	0	Never tested	0.0273635	D001172 ||| D010003 ||| D006073	Arthritis, Rheumatoid ||| Osteoarthritis ||| Gout
	CHEMBL571	D010437	KETOPROFEN	Peptic Ulcer	0	Never tested	0.031259	D001172 ||| D010003 ||| D006073 ||| D013167	Arthritis, Rheumatoid ||| Osteoarthritis ||| Gout ||| Spondylitis, Ankylosing
	CHEMBL571	D005921	KETOPROFEN	Glomerulonephritis	0	Never tested	0.0133391	D001172 ||| D010003 ||| D006073 ||| D013167	Arthritis, Rheumatoid ||| Osteoarthritis ||| Gout ||| Spondylitis, Ankylosing
	CHEMBL571	D006333	KETOPROFEN	Heart Failure	0	Never tested	0.00422722	D001172 ||| D010003 ||| D006073 ||| D013167	Arthritis, Rheumatoid ||| Osteoarthritis ||| Gout ||| Spondylitis, Ankylosing
	CHEMBL571	D006547	KETOPROFEN	Hernia	0	Never tested	0.0168561	D001172 ||| D010003 ||| D006073 ||| D013167	Arthritis, Rheumatoid ||| Osteoarthritis ||| Gout ||| Spondylitis, Ankylosing
	CHEMBL571	D006689	KETOPROFEN	Hodgkin Disease	0	Never tested	0.0167709	D001172 ||| D010003 ||| D006073 ||| D013167	Arthritis, Rheumatoid ||| Osteoarthritis ||| Gout ||| Spondylitis, Ankylosing
	CHEMBL571	D008113	KETOPROFEN	Liver Neoplasms	0	Never tested	0.0082148	D001172 ||| D010003 ||| D006073 ||| D013167	Arthritis, Rheumatoid ||| Osteoarthritis ||| Gout ||| Spondylitis, Ankylosing
	CHEMBL571	D010051	KETOPROFEN	Ovarian Neoplasms	0	Never tested	0.00717803	D001172 ||| D010003 ||| D006073 ||| D013167	Arthritis, Rheumatoid ||| Osteoarthritis ||| Gout ||| Spondylitis, Ankylosing
	CHEMBL571	D011471	KETOPROFEN	Prostatic Neoplasms	0	Never tested	0.00314008	D001172 ||| D010003 ||| D006073 ||| D013167	Arthritis, Rheumatoid ||| Osteoarthritis ||| Gout ||| Spondylitis, Ankylosing
	CHEMBL571	D000647	KETOPROFEN	Amnesia	0	Never tested	0.00663032	D001172 ||| D010003 ||| D006073 ||| D013167	Arthritis, Rheumatoid ||| Osteoarthritis ||| Gout ||| Spondylitis, Ankylosing
	CHEMBL571	D007951	KETOPROFEN	Leukemia, Myeloid	0	Never tested	0.00548078	D001172 ||| D010003 ||| D006073	Arthritis, Rheumatoid ||| Osteoarthritis ||| Gout
	CHEMBL571	D000152	KETOPROFEN	Acne Vulgaris	0	Never tested	0.0177659	D001172 ||| D010003 ||| D006073 ||| D013167	Arthritis, Rheumatoid ||| Osteoarthritis ||| Gout ||| Spondylitis, Ankylosing
	CHEMBL571	D000740	KETOPROFEN	Anemia	0	Never tested	0.00899015	D001172 ||| D010003 ||| D006073 ||| D013167	Arthritis, Rheumatoid ||| Osteoarthritis ||| Gout ||| Spondylitis, Ankylosing
	CHEMBL571	D001064	KETOPROFEN	Appendicitis	0	Never tested	0.0573419	D001172 ||| D010003 ||| D006073 ||| D013167	Arthritis, Rheumatoid ||| Osteoarthritis ||| Gout ||| Spondylitis, Ankylosing
	CHEMBL571	D003248	KETOPROFEN	Constipation	0	Never tested	0.0169505	D001172 ||| D010003 ||| D006073 ||| D013167	Arthritis, Rheumatoid ||| Osteoarthritis ||| Gout ||| Spondylitis, Ankylosing
	CHEMBL571	D015352	KETOPROFEN	Dry Eye Syndromes	0	Never tested	0.000988162	D001172 ||| D010003 ||| D006073 ||| D013167	Arthritis, Rheumatoid ||| Osteoarthritis ||| Gout ||| Spondylitis, Ankylosing
	CHEMBL571	D004381	KETOPROFEN	Duodenal Ulcer	0	Never tested	0.00601509	D001172 ||| D010003 ||| D006073 ||| D013167	Arthritis, Rheumatoid ||| Osteoarthritis ||| Gout ||| Spondylitis, Ankylosing
	CHEMBL571	D015837	KETOPROFEN	Vestibular Diseases	0	Never tested	0.00275323	D001172 ||| D010003 ||| D006073	Arthritis, Rheumatoid ||| Osteoarthritis ||| Gout
	CHEMBL571	D005705	KETOPROFEN	Gallbladder Diseases	0	Never tested	0.00100296	D001172 ||| D010003 ||| D006073 ||| D013167	Arthritis, Rheumatoid ||| Osteoarthritis ||| Gout ||| Spondylitis, Ankylosing
	CHEMBL571	D006073	KETOPROFEN	Gout	1	Approved	0.0248805	D001172 ||| D010003 ||| D013167	Arthritis, Rheumatoid ||| Osteoarthritis ||| Spondylitis, Ankylosing
	CHEMBL571	D001145	KETOPROFEN	Arrhythmias, Cardiac	0	Never tested	0.0360563	D001172 ||| D010003 ||| D006073 ||| D013167	Arthritis, Rheumatoid ||| Osteoarthritis ||| Gout ||| Spondylitis, Ankylosing
	CHEMBL571	D043183	KETOPROFEN	Irritable Bowel Syndrome	0	Never tested	0.0387646	D001172 ||| D010003 ||| D006073 ||| D013167	Arthritis, Rheumatoid ||| Osteoarthritis ||| Gout ||| Spondylitis, Ankylosing
	CHEMBL571	D001851	KETOPROFEN	Bone Diseases, Metabolic	0	Never tested	0.00423345	D001172 ||| D010003 ||| D006073	Arthritis, Rheumatoid ||| Osteoarthritis ||| Gout
	CHEMBL571	D010024	KETOPROFEN	Osteoporosis	0	Never tested	0.0188922	D001172 ||| D010003 ||| D006073 ||| D013167	Arthritis, Rheumatoid ||| Osteoarthritis ||| Gout ||| Spondylitis, Ankylosing
	CHEMBL571	D009443	KETOPROFEN	Neuritis	0	Never tested	0.0195554	D001172 ||| D010003 ||| D006073	Arthritis, Rheumatoid ||| Osteoarthritis ||| Gout
	CHEMBL571	D010538	KETOPROFEN	Peritonitis	0	Never tested	0.0130385	D001172 ||| D010003 ||| D006073 ||| D013167	Arthritis, Rheumatoid ||| Osteoarthritis ||| Gout ||| Spondylitis, Ankylosing
	CHEMBL571	D010998	KETOPROFEN	Pleurisy	0	Never tested	0.0115131	D001172 ||| D010003 ||| D006073	Arthritis, Rheumatoid ||| Osteoarthritis ||| Gout
	CHEMBL571	D011565	KETOPROFEN	Psoriasis	0	Never tested	0.0832428	D001172 ||| D010003 ||| D006073 ||| D013167	Arthritis, Rheumatoid ||| Osteoarthritis ||| Gout ||| Spondylitis, Ankylosing
	CHEMBL571	D012163	KETOPROFEN	Retinal Detachment	0	Never tested	0.00620636	D001172 ||| D010003 ||| D006073 ||| D013167	Arthritis, Rheumatoid ||| Osteoarthritis ||| Gout ||| Spondylitis, Ankylosing
	CHEMBL571	D012393	KETOPROFEN	Rosacea	0	Never tested	0.00945458	D001172 ||| D010003 ||| D006073 ||| D013167	Arthritis, Rheumatoid ||| Osteoarthritis ||| Gout ||| Spondylitis, Ankylosing
	CHEMBL571	D006042	KETOPROFEN	Goiter	0	Never tested	0.0107758	D001172 ||| D010003 ||| D006073 ||| D013167	Arthritis, Rheumatoid ||| Osteoarthritis ||| Gout ||| Spondylitis, Ankylosing
	CHEMBL571	D002546	KETOPROFEN	Ischemic Attack, Transient	0	Never tested	0.0118376	D001172 ||| D010003 ||| D006073	Arthritis, Rheumatoid ||| Osteoarthritis ||| Gout
	CHEMBL571	D000083242	KETOPROFEN	Ischemic Stroke	0	Never tested	0.00187841	D001172 ||| D010003 ||| D006073 ||| D013167	Arthritis, Rheumatoid ||| Osteoarthritis ||| Gout ||| Spondylitis, Ankylosing
	CHEMBL571	D012891	KETOPROFEN	Sleep Apnea Syndromes	0	Never tested	0.0161897	D001172 ||| D010003 ||| D006073 ||| D013167	Arthritis, Rheumatoid ||| Osteoarthritis ||| Gout ||| Spondylitis, Ankylosing
	CHEMBL571	D013921	KETOPROFEN	Thrombocytopenia	0	Never tested	0.0161208	D001172 ||| D010003 ||| D006073	Arthritis, Rheumatoid ||| Osteoarthritis ||| Gout
	CHEMBL571	D015179	KETOPROFEN	Colorectal Neoplasms	0	Never tested	0.0211067	D001172 ||| D010003 ||| D006073 ||| D013167	Arthritis, Rheumatoid ||| Osteoarthritis ||| Gout ||| Spondylitis, Ankylosing
	CHEMBL571	D006627	KETOPROFEN	Hirschsprung Disease	0	Never tested	0.006535	D001172 ||| D010003 ||| D006073 ||| D013167	Arthritis, Rheumatoid ||| Osteoarthritis ||| Gout ||| Spondylitis, Ankylosing
	CHEMBL571	D013964	KETOPROFEN	Thyroid Neoplasms	0	Never tested	0.00541642	D001172 ||| D010003 ||| D006073 ||| D013167	Arthritis, Rheumatoid ||| Osteoarthritis ||| Gout ||| Spondylitis, Ankylosing
	CHEMBL571	D010001	KETOPROFEN	Osteitis Deformans	0	Never tested	0.00261454	D001172 ||| D010003 ||| D006073 ||| D013167	Arthritis, Rheumatoid ||| Osteoarthritis ||| Gout ||| Spondylitis, Ankylosing
	CHEMBL571	D007018	KETOPROFEN	Hypopituitarism	0	Never tested	0.0191052	D001172 ||| D010003 ||| D006073 ||| D013167	Arthritis, Rheumatoid ||| Osteoarthritis ||| Gout ||| Spondylitis, Ankylosing
	CHEMBL571	D020246	KETOPROFEN	Venous Thrombosis	0	Never tested	0.00607192	D001172 ||| D010003 ||| D006073 ||| D013167	Arthritis, Rheumatoid ||| Osteoarthritis ||| Gout ||| Spondylitis, Ankylosing
	CHEMBL571	D000075224	KETOPROFEN	Cardiac Conduction System Disease	0	Never tested	0.067161	D001172 ||| D010003 ||| D006073	Arthritis, Rheumatoid ||| Osteoarthritis ||| Gout
	CHEMBL571	D003731	KETOPROFEN	Dental Caries	0	Never tested	0.00552648	D001172 ||| D010003 ||| D006073 ||| D013167	Arthritis, Rheumatoid ||| Osteoarthritis ||| Gout ||| Spondylitis, Ankylosing
	CHEMBL571	D005242	KETOPROFEN	Fecal Incontinence	0	Never tested	0.0054176	D001172 ||| D010003 ||| D006073	Arthritis, Rheumatoid ||| Osteoarthritis ||| Gout
	CHEMBL571	D016055	KETOPROFEN	Urinary Retention	0	Never tested	0.0143845	D001172 ||| D010003 ||| D006073	Arthritis, Rheumatoid ||| Osteoarthritis ||| Gout
	CHEMBL571	D011141	KETOPROFEN	Polyuria	0	Never tested	0.0184564	D001172 ||| D010003 ||| D006073	Arthritis, Rheumatoid ||| Osteoarthritis ||| Gout
	CHEMBL571	D007762	KETOPROFEN	Labyrinthitis	0	Never tested	0.020142	D001172 ||| D010003 ||| D006073	Arthritis, Rheumatoid ||| Osteoarthritis ||| Gout
	CHEMBL571	D012878	KETOPROFEN	Skin Neoplasms	0	Never tested	0.00110566	D001172 ||| D010003 ||| D006073	Arthritis, Rheumatoid ||| Osteoarthritis ||| Gout
	CHEMBL571	D009260	KETOPROFEN	Nail Diseases	0	Never tested	0.00618328	D001172 ||| D010003 ||| D006073	Arthritis, Rheumatoid ||| Osteoarthritis ||| Gout
	CHEMBL571	D016491	KETOPROFEN	Peripheral Vascular Diseases	0	Never tested	0.0151071	D001172 ||| D010003 ||| D006073	Arthritis, Rheumatoid ||| Osteoarthritis ||| Gout
	CHEMBL571	D011111	KETOPROFEN	Polymyalgia Rheumatica	0	Never tested	0.00296287	D001172 ||| D010003 ||| D006073	Arthritis, Rheumatoid ||| Osteoarthritis ||| Gout
	CHEMBL571	D013118	KETOPROFEN	Spinal Cord Diseases	0	Never tested	0.00660759	D001172 ||| D010003 ||| D006073 ||| D013167	Arthritis, Rheumatoid ||| Osteoarthritis ||| Gout ||| Spondylitis, Ankylosing
	CHEMBL571	D014581	KETOPROFEN	Urticaria	0	Never tested	0.0343047	D001172 ||| D010003 ||| D006073 ||| D013167	Arthritis, Rheumatoid ||| Osteoarthritis ||| Gout ||| Spondylitis, Ankylosing
	CHEMBL571	D014648	KETOPROFEN	Varicose Veins	0	Never tested	0.0219073	D001172 ||| D010003 ||| D006073 ||| D013167	Arthritis, Rheumatoid ||| Osteoarthritis ||| Gout ||| Spondylitis, Ankylosing
	CHEMBL571	D010031	KETOPROFEN	Otitis	0	Never tested	0.0145568	D001172 ||| D010003 ||| D006073 ||| D013167	Arthritis, Rheumatoid ||| Osteoarthritis ||| Gout ||| Spondylitis, Ankylosing
	CHEMBL571	D019966	KETOPROFEN	Substance-Related Disorders	0	Never tested	0.0109745	D001172 ||| D010003 ||| D006073	Arthritis, Rheumatoid ||| Osteoarthritis ||| Gout
	CHEMBL571	D015155	KETOPROFEN	Esophageal Spasm, Diffuse	0	Never tested	0.00145562	D001172 ||| D010003 ||| D006073 ||| D013167	Arthritis, Rheumatoid ||| Osteoarthritis ||| Gout ||| Spondylitis, Ankylosing
	CHEMBL571546	D001289	TIRBANIBULIN	Attention Deficit Disorder with Hyperactivity	0	Never tested	0.0214693	D055623	Keratosis, Actinic
	CHEMBL571546	D001008	TIRBANIBULIN	Anxiety Disorders	0	Never tested	0.00341402	D055623	Keratosis, Actinic
	CHEMBL571546	D013313	TIRBANIBULIN	Stress Disorders, Post-Traumatic	0	Never tested	0.0488779	D055623	Keratosis, Actinic
	CHEMBL571546	D000856	TIRBANIBULIN	Anorexia Nervosa	0	Never tested	0.00291591	D055623	Keratosis, Actinic
	CHEMBL571546	D015228	TIRBANIBULIN	Hypertriglyceridemia	0	Never tested	0.0081177	D055623	Keratosis, Actinic
	CHEMBL571546	D003324	TIRBANIBULIN	Coronary Artery Disease	0	Never tested	0.00132812	D055623	Keratosis, Actinic
	CHEMBL571546	D009765	TIRBANIBULIN	Obesity	0	Never tested	0.0172101	D055623	Keratosis, Actinic
	CHEMBL571546	D010300	TIRBANIBULIN	Parkinson Disease	0	Never tested	0.00870376	D055623	Keratosis, Actinic
	CHEMBL571546	D013771	TIRBANIBULIN	Tetralogy of Fallot	0	Never tested	0.00856845	D055623	Keratosis, Actinic
	CHEMBL571546	D001172	TIRBANIBULIN	Arthritis, Rheumatoid	0	Never tested	0.00872143	D055623	Keratosis, Actinic
	CHEMBL571546	D003424	TIRBANIBULIN	Crohn Disease	0	Never tested	0.0219812	D055623	Keratosis, Actinic
	CHEMBL571546	D003093	TIRBANIBULIN	Colitis, Ulcerative	0	Never tested	0.0302863	D055623	Keratosis, Actinic
	CHEMBL571546	D015212	TIRBANIBULIN	Inflammatory Bowel Diseases	0	Never tested	0.0154391	D055623	Keratosis, Actinic
	CHEMBL571546	D002761	TIRBANIBULIN	Cholangitis	0	Never tested	0.0306542	D055623	Keratosis, Actinic
	CHEMBL571546	D017098	TIRBANIBULIN	IgA Deficiency	0	Status unknown	0.0199297	D055623	Keratosis, Actinic
	CHEMBL571546	D008268	TIRBANIBULIN	Macular Degeneration	0	Never tested	0.00599067	D055623	Keratosis, Actinic
	CHEMBL571546	D034381	TIRBANIBULIN	Hearing Loss	0	Never tested	0.0185221	D055623	Keratosis, Actinic
	CHEMBL571546	D000505	TIRBANIBULIN	Alopecia	0	Never tested	0.0709745	D055623	Keratosis, Actinic
	CHEMBL571546	D019226	TIRBANIBULIN	Oral Ulcer	0	Never tested	0.0132618	D055623	Keratosis, Actinic
	CHEMBL571546	D000787	TIRBANIBULIN	Angina Pectoris	0	Never tested	0.0131888	D055623	Keratosis, Actinic
	CHEMBL571546	D065631	TIRBANIBULIN	Rhinitis, Allergic	0	Never tested	0.025576	D055623	Keratosis, Actinic
	CHEMBL571546	D001249	TIRBANIBULIN	Asthma	0	Never tested	0.0313278	D055623	Keratosis, Actinic
	CHEMBL571546	D005764	TIRBANIBULIN	Gastroesophageal Reflux	0	Never tested	0.00807002	D055623	Keratosis, Actinic
	CHEMBL571546	D007037	TIRBANIBULIN	Hypothyroidism	0	Never tested	0.0267946	D055623	Keratosis, Actinic
	CHEMBL571546	D008881	TIRBANIBULIN	Migraine Disorders	0	Never tested	0.00156142	D055623	Keratosis, Actinic
	CHEMBL571546	D004485	TIRBANIBULIN	Eczema	0	Never tested	0.00711081	D055623	Keratosis, Actinic
	CHEMBL571546	D006937	TIRBANIBULIN	Hypercholesterolemia	0	Never tested	0.00285993	D055623	Keratosis, Actinic
	CHEMBL571546	D012626	TIRBANIBULIN	Sebaceous Gland Neoplasms	0	Status unknown	0.00777706	D055623	Keratosis, Actinic
	CHEMBL571546	D001943	TIRBANIBULIN	Breast Neoplasms	0	Never tested	0.0438246	D055623	Keratosis, Actinic
	CHEMBL571546	D002280	TIRBANIBULIN	Carcinoma, Basal Cell	0	Never tested	0.179354	D055623	Keratosis, Actinic
	CHEMBL571546	D000230	TIRBANIBULIN	Adenocarcinoma	0	Never tested	0.176491	D055623	Keratosis, Actinic
	CHEMBL571546	D002386	TIRBANIBULIN	Cataract	0	Never tested	0.000202945	D055623	Keratosis, Actinic
	CHEMBL571546	D006552	TIRBANIBULIN	Hernia, Inguinal	0	Never tested	0.0253168	D055623	Keratosis, Actinic
	CHEMBL571546	D012005	TIRBANIBULIN	Rectal Prolapse	0	Status unknown	0.00499771	D055623	Keratosis, Actinic
	CHEMBL571546	D014029	TIRBANIBULIN	Tobacco Use Disorder	0	Never tested	0.00972656	D055623	Keratosis, Actinic
	CHEMBL571546	D009203	TIRBANIBULIN	Myocardial Infarction	0	Never tested	0.00781193	D055623	Keratosis, Actinic
	CHEMBL571546	D005756	TIRBANIBULIN	Gastritis	0	Never tested	0.0252521	D055623	Keratosis, Actinic
	CHEMBL571546	D006548	TIRBANIBULIN	Hernia, Diaphragmatic	0	Never tested	0.00475768	D055623	Keratosis, Actinic
	CHEMBL571546	D000076385	TIRBANIBULIN	Diverticular Diseases	0	Never tested	0.00524406	D055623	Keratosis, Actinic
	CHEMBL571546	D007319	TIRBANIBULIN	Sleep Initiation and Maintenance Disorders	0	Never tested	0.00477024	D055623	Keratosis, Actinic
	CHEMBL571546	D009290	TIRBANIBULIN	Narcolepsy	0	Never tested	0.00275533	D055623	Keratosis, Actinic
	CHEMBL571546	D003922	TIRBANIBULIN	Diabetes Mellitus, Type 1	0	Never tested	0.00923174	D055623	Keratosis, Actinic
	CHEMBL571546	D002446	TIRBANIBULIN	Celiac Disease	0	Never tested	0.0239857	D055623	Keratosis, Actinic
	CHEMBL571546	D008105	TIRBANIBULIN	Liver Cirrhosis, Biliary	0	Never tested	0.0158874	D055623	Keratosis, Actinic
	CHEMBL571546	D014820	TIRBANIBULIN	Vitiligo	0	Never tested	0.0970564	D055623	Keratosis, Actinic
	CHEMBL571546	D009798	TIRBANIBULIN	Ocular Hypertension	0	Never tested	0.0100735	D055623	Keratosis, Actinic
	CHEMBL571546	D009447	TIRBANIBULIN	Neuroblastoma	0	Never tested	0.00709143	D055623	Keratosis, Actinic
	CHEMBL571546	D012559	TIRBANIBULIN	Schizophrenia	0	Never tested	0.00353849	D055623	Keratosis, Actinic
	CHEMBL571546	D000690	TIRBANIBULIN	Amyotrophic Lateral Sclerosis	0	Never tested	0.00761167	D055623	Keratosis, Actinic
	CHEMBL571546	D008180	TIRBANIBULIN	Lupus Erythematosus, Systemic	0	Never tested	0.0149267	D055623	Keratosis, Actinic
	CHEMBL571546	D000437	TIRBANIBULIN	Alcoholism	0	Never tested	0.00210584	D055623	Keratosis, Actinic
	CHEMBL571546	D000067877	TIRBANIBULIN	Autism Spectrum Disorder	0	Never tested	0.0076566	D055623	Keratosis, Actinic
	CHEMBL571546	D001714	TIRBANIBULIN	Bipolar Disorder	0	Never tested	0.0184806	D055623	Keratosis, Actinic
	CHEMBL571546	D009771	TIRBANIBULIN	Obsessive-Compulsive Disorder	0	Never tested	0.00439627	D055623	Keratosis, Actinic
	CHEMBL571546	D003924	TIRBANIBULIN	Diabetes Mellitus, Type 2	0	Never tested	0.00127115	D055623	Keratosis, Actinic
	CHEMBL571546	D000544	TIRBANIBULIN	Alzheimer Disease	0	Never tested	0.00968781	D055623	Keratosis, Actinic
	CHEMBL571546	D004827	TIRBANIBULIN	Epilepsy	0	Never tested	0.00735643	D055623	Keratosis, Actinic
	CHEMBL571546	D005901	TIRBANIBULIN	Glaucoma	0	Never tested	0.0448736	D055623	Keratosis, Actinic
	CHEMBL571546	D051436	TIRBANIBULIN	Renal Insufficiency, Chronic	0	Never tested	0.00326244	D055623	Keratosis, Actinic
	CHEMBL571546	D013167	TIRBANIBULIN	Spondylitis, Ankylosing	0	Never tested	0.00736625	D055623	Keratosis, Actinic
	CHEMBL571546	D003863	TIRBANIBULIN	Depression	0	Never tested	0.00142895	D055623	Keratosis, Actinic
	CHEMBL571546	D010003	TIRBANIBULIN	Osteoarthritis	0	Never tested	0.00789312	D055623	Keratosis, Actinic
	CHEMBL571546	D000419	TIRBANIBULIN	Albuminuria	0	Never tested	0.00633401	D055623	Keratosis, Actinic
	CHEMBL571546	D001281	TIRBANIBULIN	Atrial Fibrillation	0	Never tested	0.0585961	D055623	Keratosis, Actinic
	CHEMBL571546	D006973	TIRBANIBULIN	Hypertension	0	Never tested	0.00472845	D055623	Keratosis, Actinic
	CHEMBL571546	D006327	TIRBANIBULIN	Heart Block	0	Never tested	0.00702981	D055623	Keratosis, Actinic
	CHEMBL571546	D001991	TIRBANIBULIN	Bronchitis	0	Never tested	0.00104476	D055623	Keratosis, Actinic
	CHEMBL571546	D008175	TIRBANIBULIN	Lung Neoplasms	0	Never tested	0.00403727	D055623	Keratosis, Actinic
	CHEMBL571546	D008545	TIRBANIBULIN	Melanoma	0	Never tested	0.114582	D055623	Keratosis, Actinic
	CHEMBL571546	D008228	TIRBANIBULIN	Lymphoma, Non-Hodgkin	0	Never tested	0.00206561	D055623	Keratosis, Actinic
	CHEMBL571546	D002294	TIRBANIBULIN	Carcinoma, Squamous Cell	0	Never tested	0.318565	D055623	Keratosis, Actinic
	CHEMBL571546	D002349	TIRBANIBULIN	Carpal Tunnel Syndrome	0	Never tested	0.00308353	D055623	Keratosis, Actinic
	CHEMBL571546	D016883	TIRBANIBULIN	Diabetic Ketoacidosis	0	Never tested	0.00121791	D055623	Keratosis, Actinic
	CHEMBL571546	D001749	TIRBANIBULIN	Urinary Bladder Neoplasms	0	Never tested	0.0117242	D055623	Keratosis, Actinic
	CHEMBL571546	D007889	TIRBANIBULIN	Leiomyoma	0	Never tested	0.0232976	D055623	Keratosis, Actinic
	CHEMBL571546	D018798	TIRBANIBULIN	Anemia, Iron-Deficiency	0	Never tested	0.00216123	D055623	Keratosis, Actinic
	CHEMBL571546	D000380	TIRBANIBULIN	Agranulocytosis	0	Never tested	0.00664525	D055623	Keratosis, Actinic
	CHEMBL571546	D012893	TIRBANIBULIN	Sleep Wake Disorders	0	Never tested	0.00129693	D055623	Keratosis, Actinic
	CHEMBL571546	D006429	TIRBANIBULIN	Hemiplegia	0	Never tested	0.00430317	D055623	Keratosis, Actinic
	CHEMBL571546	D011655	TIRBANIBULIN	Pulmonary Embolism	0	Never tested	0.00180514	D055623	Keratosis, Actinic
	CHEMBL571546	D009202	TIRBANIBULIN	Cardiomyopathies	0	Never tested	0.0326639	D055623	Keratosis, Actinic
	CHEMBL571546	D013345	TIRBANIBULIN	Subarachnoid Hemorrhage	0	Never tested	0.00869588	D055623	Keratosis, Actinic
	CHEMBL571546	D002543	TIRBANIBULIN	Cerebral Hemorrhage	0	Never tested	0.0033841	D055623	Keratosis, Actinic
	CHEMBL571546	D002544	TIRBANIBULIN	Cerebral Infarction	0	Never tested	0.00338501	D055623	Keratosis, Actinic
	CHEMBL571546	D050197	TIRBANIBULIN	Arteriosclerosis	0	Never tested	0.0173571	D055623	Keratosis, Actinic
	CHEMBL571546	D010689	TIRBANIBULIN	Phlebitis	0	Never tested	0.00164882	D055623	Keratosis, Actinic
	CHEMBL571546	D006484	TIRBANIBULIN	Hemorrhoids	0	Never tested	0.00563018	D055623	Keratosis, Actinic
	CHEMBL571546	D007022	TIRBANIBULIN	Hypotension	0	Never tested	0.00701703	D055623	Keratosis, Actinic
	CHEMBL571546	D012852	TIRBANIBULIN	Sinusitis	0	Never tested	0.00208858	D055623	Keratosis, Actinic
	CHEMBL571546	D010996	TIRBANIBULIN	Pleural Effusion	0	Never tested	0.0532605	D055623	Keratosis, Actinic
	CHEMBL571546	D011030	TIRBANIBULIN	Pneumothorax	0	Never tested	0.00229555	D055623	Keratosis, Actinic
	CHEMBL571546	D014060	TIRBANIBULIN	Tongue Diseases	0	Status unknown	0.0633908	D055623	Keratosis, Actinic
	CHEMBL571546	D004941	TIRBANIBULIN	Esophagitis	0	Never tested	0.0147304	D055623	Keratosis, Actinic
	CHEMBL571546	D013276	TIRBANIBULIN	Stomach Ulcer	0	Never tested	0.0284993	D055623	Keratosis, Actinic
	CHEMBL571546	D004415	TIRBANIBULIN	Dyspepsia	0	Never tested	0.0053524	D055623	Keratosis, Actinic
	CHEMBL571546	D002769	TIRBANIBULIN	Cholelithiasis	0	Never tested	0.00732871	D055623	Keratosis, Actinic
	CHEMBL571546	D002764	TIRBANIBULIN	Cholecystitis	0	Never tested	0.00281043	D055623	Keratosis, Actinic
	CHEMBL571546	D010195	TIRBANIBULIN	Pancreatitis	0	Never tested	0.0110386	D055623	Keratosis, Actinic
	CHEMBL571546	D008286	TIRBANIBULIN	Malabsorption Syndromes	0	Never tested	0.0175028	D055623	Keratosis, Actinic
	CHEMBL571546	D002481	TIRBANIBULIN	Cellulitis	0	Never tested	0.0173087	D055623	Keratosis, Actinic
	CHEMBL571546	D011537	TIRBANIBULIN	Pruritus	0	Never tested	0.00286166	D055623	Keratosis, Actinic
	CHEMBL571546	D008010	TIRBANIBULIN	Lichen Planus	0	Never tested	0.0153362	D055623	Keratosis, Actinic
	CHEMBL571546	D017492	TIRBANIBULIN	Keratosis, Seborrheic	0	Never tested	0.0215018	D055623	Keratosis, Actinic
	CHEMBL571546	D011704	TIRBANIBULIN	Pyelonephritis	0	Never tested	0.0117223	D055623	Keratosis, Actinic
	CHEMBL571546	D058186	TIRBANIBULIN	Acute Kidney Injury	0	Never tested	0.0115368	D055623	Keratosis, Actinic
	CHEMBL571546	D007676	TIRBANIBULIN	Kidney Failure, Chronic	0	Never tested	0.0132576	D055623	Keratosis, Actinic
	CHEMBL571546	D003556	TIRBANIBULIN	Cystitis	0	Never tested	0.00820675	D055623	Keratosis, Actinic
	CHEMBL571546	D011470	TIRBANIBULIN	Prostatic Hyperplasia	0	Never tested	0.00335517	D055623	Keratosis, Actinic
	CHEMBL571546	D011472	TIRBANIBULIN	Prostatitis	0	Never tested	0.00402728	D055623	Keratosis, Actinic
	CHEMBL571546	D005348	TIRBANIBULIN	Fibrocystic Breast Disease	0	Never tested	0.0266166	D055623	Keratosis, Actinic
	CHEMBL571546	D006177	TIRBANIBULIN	Gynecomastia	0	Never tested	0.00392132	D055623	Keratosis, Actinic
	CHEMBL571546	D004715	TIRBANIBULIN	Endometriosis	0	Never tested	0.00834814	D055623	Keratosis, Actinic
	CHEMBL571546	D003680	TIRBANIBULIN	Deglutition Disorders	0	Never tested	0.0116626	D055623	Keratosis, Actinic
	CHEMBL571546	D001201	TIRBANIBULIN	Ascites	0	Never tested	0.0276084	D055623	Keratosis, Actinic
	CHEMBL571546	D005076	TIRBANIBULIN	Exanthema	0	Never tested	0.019807	D055623	Keratosis, Actinic
	CHEMBL571546	D014717	TIRBANIBULIN	Vertigo	0	Never tested	0.00653947	D055623	Keratosis, Actinic
	CHEMBL571546	D013575	TIRBANIBULIN	Syncope	0	Never tested	0.00745439	D055623	Keratosis, Actinic
	CHEMBL571546	D007766	TIRBANIBULIN	Lacrimal Apparatus Diseases	0	Never tested	0.0078551	D055623	Keratosis, Actinic
	CHEMBL571546	D006471	TIRBANIBULIN	Gastrointestinal Hemorrhage	0	Never tested	0.0130544	D055623	Keratosis, Actinic
	CHEMBL571546	D010437	TIRBANIBULIN	Peptic Ulcer	0	Never tested	0.0021392	D055623	Keratosis, Actinic
	CHEMBL571546	D005921	TIRBANIBULIN	Glomerulonephritis	0	Never tested	0.00661296	D055623	Keratosis, Actinic
	CHEMBL571546	D006333	TIRBANIBULIN	Heart Failure	0	Never tested	0.021043	D055623	Keratosis, Actinic
	CHEMBL571546	D006547	TIRBANIBULIN	Hernia	0	Never tested	0.0113912	D055623	Keratosis, Actinic
	CHEMBL571546	D006689	TIRBANIBULIN	Hodgkin Disease	0	Never tested	0.00129297	D055623	Keratosis, Actinic
	CHEMBL571546	D008113	TIRBANIBULIN	Liver Neoplasms	0	Never tested	0.0162654	D055623	Keratosis, Actinic
	CHEMBL571546	D010051	TIRBANIBULIN	Ovarian Neoplasms	0	Never tested	0.00345647	D055623	Keratosis, Actinic
	CHEMBL571546	D011471	TIRBANIBULIN	Prostatic Neoplasms	0	Phase II	0.00830326	D055623	Keratosis, Actinic
	CHEMBL571546	D000647	TIRBANIBULIN	Amnesia	0	Never tested	0.00207716	D055623	Keratosis, Actinic
	CHEMBL571546	D007951	TIRBANIBULIN	Leukemia, Myeloid	0	Phase I	0.00905977	D055623	Keratosis, Actinic
	CHEMBL571546	D000152	TIRBANIBULIN	Acne Vulgaris	0	Never tested	0.00299366	D055623	Keratosis, Actinic
	CHEMBL571546	D000740	TIRBANIBULIN	Anemia	0	Never tested	0.00252321	D055623	Keratosis, Actinic
	CHEMBL571546	D001064	TIRBANIBULIN	Appendicitis	0	Never tested	0.104156	D055623	Keratosis, Actinic
	CHEMBL571546	D003248	TIRBANIBULIN	Constipation	0	Never tested	0.00308228	D055623	Keratosis, Actinic
	CHEMBL571546	D015352	TIRBANIBULIN	Dry Eye Syndromes	0	Never tested	0.00778281	D055623	Keratosis, Actinic
	CHEMBL571546	D004381	TIRBANIBULIN	Duodenal Ulcer	0	Never tested	0.0197088	D055623	Keratosis, Actinic
	CHEMBL571546	D015837	TIRBANIBULIN	Vestibular Diseases	0	Never tested	0.00467133	D055623	Keratosis, Actinic
	CHEMBL571546	D005705	TIRBANIBULIN	Gallbladder Diseases	0	Never tested	0.00490526	D055623	Keratosis, Actinic
	CHEMBL571546	D006073	TIRBANIBULIN	Gout	0	Never tested	0.0072742	D055623	Keratosis, Actinic
	CHEMBL571546	D001145	TIRBANIBULIN	Arrhythmias, Cardiac	0	Never tested	0.00212712	D055623	Keratosis, Actinic
	CHEMBL571546	D043183	TIRBANIBULIN	Irritable Bowel Syndrome	0	Never tested	0.00992341	D055623	Keratosis, Actinic
	CHEMBL571546	D001851	TIRBANIBULIN	Bone Diseases, Metabolic	0	Never tested	0.0446059	D055623	Keratosis, Actinic
	CHEMBL571546	D010024	TIRBANIBULIN	Osteoporosis	0	Never tested	0.00104008	D055623	Keratosis, Actinic
	CHEMBL571546	D009443	TIRBANIBULIN	Neuritis	0	Never tested	0.0358842	D055623	Keratosis, Actinic
	CHEMBL571546	D010538	TIRBANIBULIN	Peritonitis	0	Never tested	0.0276191	D055623	Keratosis, Actinic
	CHEMBL571546	D010998	TIRBANIBULIN	Pleurisy	0	Never tested	0.00328535	D055623	Keratosis, Actinic
	CHEMBL571546	D011565	TIRBANIBULIN	Psoriasis	0	Phase I	0.000690336	D055623	Keratosis, Actinic
	CHEMBL571546	D012163	TIRBANIBULIN	Retinal Detachment	0	Never tested	0.0117136	D055623	Keratosis, Actinic
	CHEMBL571546	D012393	TIRBANIBULIN	Rosacea	0	Never tested	0.00176724	D055623	Keratosis, Actinic
	CHEMBL571546	D006042	TIRBANIBULIN	Goiter	0	Never tested	0.00219119	D055623	Keratosis, Actinic
	CHEMBL571546	D002546	TIRBANIBULIN	Ischemic Attack, Transient	0	Never tested	0.0024423	D055623	Keratosis, Actinic
	CHEMBL571546	D000083242	TIRBANIBULIN	Ischemic Stroke	0	Never tested	0.00590109	D055623	Keratosis, Actinic
	CHEMBL571546	D012891	TIRBANIBULIN	Sleep Apnea Syndromes	0	Never tested	0.00437409	D055623	Keratosis, Actinic
	CHEMBL571546	D013921	TIRBANIBULIN	Thrombocytopenia	0	Never tested	0.0241262	D055623	Keratosis, Actinic
	CHEMBL571546	D015179	TIRBANIBULIN	Colorectal Neoplasms	0	Never tested	0.00686698	D055623	Keratosis, Actinic
	CHEMBL571546	D006627	TIRBANIBULIN	Hirschsprung Disease	0	Never tested	0.0156569	D055623	Keratosis, Actinic
	CHEMBL571546	D013964	TIRBANIBULIN	Thyroid Neoplasms	0	Never tested	0.0365434	D055623	Keratosis, Actinic
	CHEMBL571546	D010001	TIRBANIBULIN	Osteitis Deformans	0	Never tested	0.00524119	D055623	Keratosis, Actinic
	CHEMBL571546	D007018	TIRBANIBULIN	Hypopituitarism	0	Never tested	0.00218956	D055623	Keratosis, Actinic
	CHEMBL571546	D020246	TIRBANIBULIN	Venous Thrombosis	0	Never tested	0.00239158	D055623	Keratosis, Actinic
	CHEMBL571546	D000075224	TIRBANIBULIN	Cardiac Conduction System Disease	0	Never tested	0.0184513	D055623	Keratosis, Actinic
	CHEMBL571546	D003731	TIRBANIBULIN	Dental Caries	0	Never tested	0.00633859	D055623	Keratosis, Actinic
	CHEMBL571546	D005242	TIRBANIBULIN	Fecal Incontinence	0	Never tested	0.0162014	D055623	Keratosis, Actinic
	CHEMBL571546	D016055	TIRBANIBULIN	Urinary Retention	0	Never tested	0.00490635	D055623	Keratosis, Actinic
	CHEMBL571546	D011141	TIRBANIBULIN	Polyuria	0	Never tested	0.0205026	D055623	Keratosis, Actinic
	CHEMBL571546	D007762	TIRBANIBULIN	Labyrinthitis	0	Never tested	0.00376796	D055623	Keratosis, Actinic
	CHEMBL571546	D012878	TIRBANIBULIN	Skin Neoplasms	0	Never tested	0.0935936	D055623	Keratosis, Actinic
	CHEMBL571546	D009260	TIRBANIBULIN	Nail Diseases	0	Never tested	0.0382752	D055623	Keratosis, Actinic
	CHEMBL571546	D016491	TIRBANIBULIN	Peripheral Vascular Diseases	0	Never tested	0.00573475	D055623	Keratosis, Actinic
	CHEMBL571546	D011111	TIRBANIBULIN	Polymyalgia Rheumatica	0	Never tested	0.0102529	D055623	Keratosis, Actinic
	CHEMBL571546	D013118	TIRBANIBULIN	Spinal Cord Diseases	0	Never tested	0.00296944	D055623	Keratosis, Actinic
	CHEMBL571546	D014581	TIRBANIBULIN	Urticaria	0	Never tested	0.000855208	D055623	Keratosis, Actinic
	CHEMBL571546	D014648	TIRBANIBULIN	Varicose Veins	0	Never tested	0.00634281	D055623	Keratosis, Actinic
	CHEMBL571546	D010031	TIRBANIBULIN	Otitis	0	Never tested	0.00293692	D055623	Keratosis, Actinic
	CHEMBL571546	D019966	TIRBANIBULIN	Substance-Related Disorders	0	Never tested	0.013253	D055623	Keratosis, Actinic
	CHEMBL571546	D015155	TIRBANIBULIN	Esophageal Spasm, Diffuse	0	Never tested	0.0124991	D055623	Keratosis, Actinic
	CHEMBL572	D001289	NITROFURANTOIN	Attention Deficit Disorder with Hyperactivity	0	Never tested	0.000431174	D003556	Cystitis
	CHEMBL572	D001008	NITROFURANTOIN	Anxiety Disorders	0	Never tested	0.00670199	D003556	Cystitis
	CHEMBL572	D013313	NITROFURANTOIN	Stress Disorders, Post-Traumatic	0	Never tested	0.0080285	D003556	Cystitis
	CHEMBL572	D000856	NITROFURANTOIN	Anorexia Nervosa	0	Never tested	0.00914158	D003556	Cystitis
	CHEMBL572	D015228	NITROFURANTOIN	Hypertriglyceridemia	0	Never tested	0.0110002	D003556	Cystitis
	CHEMBL572	D003324	NITROFURANTOIN	Coronary Artery Disease	0	Never tested	0.0125224	D003556	Cystitis
	CHEMBL572	D009765	NITROFURANTOIN	Obesity	0	Never tested	0.0128776	D003556	Cystitis
	CHEMBL572	D010300	NITROFURANTOIN	Parkinson Disease	0	Never tested	0.00630498	D003556	Cystitis
	CHEMBL572	D013771	NITROFURANTOIN	Tetralogy of Fallot	0	Never tested	0.00828166	D003556	Cystitis
	CHEMBL572	D001172	NITROFURANTOIN	Arthritis, Rheumatoid	0	Never tested	0.000985722	D003556	Cystitis
	CHEMBL572	D003424	NITROFURANTOIN	Crohn Disease	0	Never tested	0.0100634	D003556	Cystitis
	CHEMBL572	D003093	NITROFURANTOIN	Colitis, Ulcerative	0	Never tested	0.00632588	D003556	Cystitis
	CHEMBL572	D015212	NITROFURANTOIN	Inflammatory Bowel Diseases	0	Never tested	0.00268092	D003556	Cystitis
	CHEMBL572	D002761	NITROFURANTOIN	Cholangitis	0	Never tested	0.0220545	D003556	Cystitis
	CHEMBL572	D017098	NITROFURANTOIN	IgA Deficiency	0	Status unknown	0.00396063	D003556	Cystitis
	CHEMBL572	D008268	NITROFURANTOIN	Macular Degeneration	0	Never tested	6.59934e-05	D003556	Cystitis
	CHEMBL572	D034381	NITROFURANTOIN	Hearing Loss	0	Never tested	0.00362796	D003556	Cystitis
	CHEMBL572	D000505	NITROFURANTOIN	Alopecia	0	Never tested	0.0107367	D003556	Cystitis
	CHEMBL572	D019226	NITROFURANTOIN	Oral Ulcer	0	Never tested	0.0393189	D003556	Cystitis
	CHEMBL572	D000787	NITROFURANTOIN	Angina Pectoris	0	Never tested	0.0085006	D003556	Cystitis
	CHEMBL572	D065631	NITROFURANTOIN	Rhinitis, Allergic	0	Never tested	0.0054052	D003556	Cystitis
	CHEMBL572	D001249	NITROFURANTOIN	Asthma	0	Never tested	0.00461923	D003556	Cystitis
	CHEMBL572	D005764	NITROFURANTOIN	Gastroesophageal Reflux	0	Never tested	0.0160467	D003556	Cystitis
	CHEMBL572	D007037	NITROFURANTOIN	Hypothyroidism	0	Never tested	0.0148397	D003556	Cystitis
	CHEMBL572	D008881	NITROFURANTOIN	Migraine Disorders	0	Never tested	0.00643138	D003556	Cystitis
	CHEMBL572	D004485	NITROFURANTOIN	Eczema	0	Never tested	0.00572352	D003556	Cystitis
	CHEMBL572	D006937	NITROFURANTOIN	Hypercholesterolemia	0	Never tested	0.00301713	D003556	Cystitis
	CHEMBL572	D012626	NITROFURANTOIN	Sebaceous Gland Neoplasms	0	Status unknown	0.024041	D003556	Cystitis
	CHEMBL572	D001943	NITROFURANTOIN	Breast Neoplasms	0	Never tested	0.0154967	D003556	Cystitis
	CHEMBL572	D002280	NITROFURANTOIN	Carcinoma, Basal Cell	0	Never tested	0.0053981	D003556	Cystitis
	CHEMBL572	D000230	NITROFURANTOIN	Adenocarcinoma	0	Never tested	0.00286629	D003556	Cystitis
	CHEMBL572	D002386	NITROFURANTOIN	Cataract	0	Never tested	0.020142	D003556	Cystitis
	CHEMBL572	D006552	NITROFURANTOIN	Hernia, Inguinal	0	Never tested	0.0097267	D003556	Cystitis
	CHEMBL572	D012005	NITROFURANTOIN	Rectal Prolapse	0	Status unknown	0.00227609	D003556	Cystitis
	CHEMBL572	D014029	NITROFURANTOIN	Tobacco Use Disorder	0	Never tested	0.00866374	D003556	Cystitis
	CHEMBL572	D009203	NITROFURANTOIN	Myocardial Infarction	0	Never tested	0.017142	D003556	Cystitis
	CHEMBL572	D005756	NITROFURANTOIN	Gastritis	0	Never tested	0.00755166	D003556	Cystitis
	CHEMBL572	D006548	NITROFURANTOIN	Hernia, Diaphragmatic	0	Never tested	0.00867009	D003556	Cystitis
	CHEMBL572	D000076385	NITROFURANTOIN	Diverticular Diseases	0	Never tested	0.00774582	D003556	Cystitis
	CHEMBL572	D007319	NITROFURANTOIN	Sleep Initiation and Maintenance Disorders	0	Never tested	0.00674951	D003556	Cystitis
	CHEMBL572	D009290	NITROFURANTOIN	Narcolepsy	0	Never tested	0.00964285	D003556	Cystitis
	CHEMBL572	D003922	NITROFURANTOIN	Diabetes Mellitus, Type 1	0	Never tested	0.00831798	D003556	Cystitis
	CHEMBL572	D002446	NITROFURANTOIN	Celiac Disease	0	Never tested	0.0108206	D003556	Cystitis
	CHEMBL572	D008105	NITROFURANTOIN	Liver Cirrhosis, Biliary	0	Never tested	0.00855345	D003556	Cystitis
	CHEMBL572	D014820	NITROFURANTOIN	Vitiligo	0	Never tested	0.0481514	D003556	Cystitis
	CHEMBL572	D009798	NITROFURANTOIN	Ocular Hypertension	0	Never tested	0.00911197	D003556	Cystitis
	CHEMBL572	D009447	NITROFURANTOIN	Neuroblastoma	0	Never tested	0.00172262	D003556	Cystitis
	CHEMBL572	D012559	NITROFURANTOIN	Schizophrenia	0	Never tested	0.0110335	D003556	Cystitis
	CHEMBL572	D000690	NITROFURANTOIN	Amyotrophic Lateral Sclerosis	0	Never tested	0.00531018	D003556	Cystitis
	CHEMBL572	D008180	NITROFURANTOIN	Lupus Erythematosus, Systemic	0	Never tested	0.0143297	D003556	Cystitis
	CHEMBL572	D000437	NITROFURANTOIN	Alcoholism	0	Never tested	0.0150512	D003556	Cystitis
	CHEMBL572	D000067877	NITROFURANTOIN	Autism Spectrum Disorder	0	Never tested	0.0105141	D003556	Cystitis
	CHEMBL572	D001714	NITROFURANTOIN	Bipolar Disorder	0	Never tested	0.00672209	D003556	Cystitis
	CHEMBL572	D009771	NITROFURANTOIN	Obsessive-Compulsive Disorder	0	Never tested	0.0474213	D003556	Cystitis
	CHEMBL572	D003924	NITROFURANTOIN	Diabetes Mellitus, Type 2	0	Never tested	0.0255019	D003556	Cystitis
	CHEMBL572	D000544	NITROFURANTOIN	Alzheimer Disease	0	Never tested	0.0171333	D003556	Cystitis
	CHEMBL572	D004827	NITROFURANTOIN	Epilepsy	0	Never tested	0.00794989	D003556	Cystitis
	CHEMBL572	D005901	NITROFURANTOIN	Glaucoma	0	Never tested	0.0399535	D003556	Cystitis
	CHEMBL572	D051436	NITROFURANTOIN	Renal Insufficiency, Chronic	0	Phase III	0.0186215	D003556	Cystitis
	CHEMBL572	D013167	NITROFURANTOIN	Spondylitis, Ankylosing	0	Never tested	0.00473984	D003556	Cystitis
	CHEMBL572	D003863	NITROFURANTOIN	Depression	0	Never tested	0.00386557	D003556	Cystitis
	CHEMBL572	D010003	NITROFURANTOIN	Osteoarthritis	0	Never tested	0.0148378	D003556	Cystitis
	CHEMBL572	D000419	NITROFURANTOIN	Albuminuria	0	Never tested	0.00295113	D003556	Cystitis
	CHEMBL572	D001281	NITROFURANTOIN	Atrial Fibrillation	0	Never tested	0.00448151	D003556	Cystitis
	CHEMBL572	D006973	NITROFURANTOIN	Hypertension	0	Never tested	0.00741653	D003556	Cystitis
	CHEMBL572	D006327	NITROFURANTOIN	Heart Block	0	Never tested	0.0190197	D003556	Cystitis
	CHEMBL572	D055623	NITROFURANTOIN	Keratosis, Actinic	0	Never tested	0.0096688	D003556	Cystitis
	CHEMBL572	D001991	NITROFURANTOIN	Bronchitis	0	Never tested	0.0144498	D003556	Cystitis
	CHEMBL572	D008175	NITROFURANTOIN	Lung Neoplasms	0	Never tested	0.00480298	D003556	Cystitis
	CHEMBL572	D008545	NITROFURANTOIN	Melanoma	0	Never tested	0.012801	D003556	Cystitis
	CHEMBL572	D008228	NITROFURANTOIN	Lymphoma, Non-Hodgkin	0	Never tested	0.00571507	D003556	Cystitis
	CHEMBL572	D002294	NITROFURANTOIN	Carcinoma, Squamous Cell	0	Never tested	0.00285024	D003556	Cystitis
	CHEMBL572	D002349	NITROFURANTOIN	Carpal Tunnel Syndrome	0	Never tested	0.00187221	D003556	Cystitis
	CHEMBL572	D016883	NITROFURANTOIN	Diabetic Ketoacidosis	0	Never tested	0.00509442	D003556	Cystitis
	CHEMBL572	D001749	NITROFURANTOIN	Urinary Bladder Neoplasms	0	Never tested	0.0166506	D003556	Cystitis
	CHEMBL572	D007889	NITROFURANTOIN	Leiomyoma	0	Never tested	0.0324915	D003556	Cystitis
	CHEMBL572	D018798	NITROFURANTOIN	Anemia, Iron-Deficiency	0	Never tested	0.00511379	D003556	Cystitis
	CHEMBL572	D000380	NITROFURANTOIN	Agranulocytosis	0	Never tested	0.0317948	D003556	Cystitis
	CHEMBL572	D012893	NITROFURANTOIN	Sleep Wake Disorders	0	Never tested	0.00545067	D003556	Cystitis
	CHEMBL572	D006429	NITROFURANTOIN	Hemiplegia	0	Never tested	0.00943971	D003556	Cystitis
	CHEMBL572	D011655	NITROFURANTOIN	Pulmonary Embolism	0	Never tested	0.00132932	D003556	Cystitis
	CHEMBL572	D009202	NITROFURANTOIN	Cardiomyopathies	0	Never tested	0.015014	D003556	Cystitis
	CHEMBL572	D013345	NITROFURANTOIN	Subarachnoid Hemorrhage	0	Never tested	0.00601388	D003556	Cystitis
	CHEMBL572	D002543	NITROFURANTOIN	Cerebral Hemorrhage	0	Never tested	0.0024247	D003556	Cystitis
	CHEMBL572	D002544	NITROFURANTOIN	Cerebral Infarction	0	Never tested	0.00821206	D003556	Cystitis
	CHEMBL572	D050197	NITROFURANTOIN	Arteriosclerosis	0	Never tested	0.0152462	D003556	Cystitis
	CHEMBL572	D010689	NITROFURANTOIN	Phlebitis	0	Never tested	0.0291251	D003556	Cystitis
	CHEMBL572	D006484	NITROFURANTOIN	Hemorrhoids	0	Never tested	0.0357654	D003556	Cystitis
	CHEMBL572	D007022	NITROFURANTOIN	Hypotension	0	Never tested	0.0118981	D003556	Cystitis
	CHEMBL572	D012852	NITROFURANTOIN	Sinusitis	0	Never tested	0.00585515	D003556	Cystitis
	CHEMBL572	D010996	NITROFURANTOIN	Pleural Effusion	0	Never tested	0.00874149	D003556	Cystitis
	CHEMBL572	D011030	NITROFURANTOIN	Pneumothorax	0	Never tested	0.00663766	D003556	Cystitis
	CHEMBL572	D014060	NITROFURANTOIN	Tongue Diseases	0	Status unknown	0.0363787	D003556	Cystitis
	CHEMBL572	D004941	NITROFURANTOIN	Esophagitis	0	Never tested	0.00318475	D003556	Cystitis
	CHEMBL572	D013276	NITROFURANTOIN	Stomach Ulcer	0	Never tested	0.0262526	D003556	Cystitis
	CHEMBL572	D004415	NITROFURANTOIN	Dyspepsia	0	Never tested	0.025611	D003556	Cystitis
	CHEMBL572	D002769	NITROFURANTOIN	Cholelithiasis	0	Never tested	0.00722261	D003556	Cystitis
	CHEMBL572	D002764	NITROFURANTOIN	Cholecystitis	0	Never tested	0.00374484	D003556	Cystitis
	CHEMBL572	D010195	NITROFURANTOIN	Pancreatitis	0	Never tested	0.0110779	D003556	Cystitis
	CHEMBL572	D008286	NITROFURANTOIN	Malabsorption Syndromes	0	Never tested	0.000391969	D003556	Cystitis
	CHEMBL572	D002481	NITROFURANTOIN	Cellulitis	0	Never tested	0.00690728	D003556	Cystitis
	CHEMBL572	D011537	NITROFURANTOIN	Pruritus	0	Never tested	0.0114259	D003556	Cystitis
	CHEMBL572	D008010	NITROFURANTOIN	Lichen Planus	0	Never tested	0.00600295	D003556	Cystitis
	CHEMBL572	D017492	NITROFURANTOIN	Keratosis, Seborrheic	0	Never tested	0.00671871	D003556	Cystitis
	CHEMBL572	D011704	NITROFURANTOIN	Pyelonephritis	0	Never tested	0.00662346	D003556	Cystitis
	CHEMBL572	D058186	NITROFURANTOIN	Acute Kidney Injury	0	Never tested	0.003972	D003556	Cystitis
	CHEMBL572	D007676	NITROFURANTOIN	Kidney Failure, Chronic	0	Never tested	0.00188885	D003556	Cystitis
	CHEMBL572	D011470	NITROFURANTOIN	Prostatic Hyperplasia	0	Never tested	0.0305331	D003556	Cystitis
	CHEMBL572	D011472	NITROFURANTOIN	Prostatitis	0	Never tested	0.0116084	D003556	Cystitis
	CHEMBL572	D005348	NITROFURANTOIN	Fibrocystic Breast Disease	0	Never tested	0.00281473	D003556	Cystitis
	CHEMBL572	D006177	NITROFURANTOIN	Gynecomastia	0	Never tested	0.00519423	D003556	Cystitis
	CHEMBL572	D004715	NITROFURANTOIN	Endometriosis	0	Never tested	0.00262885	D003556	Cystitis
	CHEMBL572	D003680	NITROFURANTOIN	Deglutition Disorders	0	Never tested	0.0162419	D003556	Cystitis
	CHEMBL572	D001201	NITROFURANTOIN	Ascites	0	Never tested	0.00292869	D003556	Cystitis
	CHEMBL572	D005076	NITROFURANTOIN	Exanthema	0	Never tested	0.00331999	D003556	Cystitis
	CHEMBL572	D014717	NITROFURANTOIN	Vertigo	0	Never tested	0.00164496	D003556	Cystitis
	CHEMBL572	D013575	NITROFURANTOIN	Syncope	0	Never tested	0.0089657	D003556	Cystitis
	CHEMBL572	D007766	NITROFURANTOIN	Lacrimal Apparatus Diseases	0	Never tested	0.00424025	D003556	Cystitis
	CHEMBL572	D006471	NITROFURANTOIN	Gastrointestinal Hemorrhage	0	Never tested	0.0097477	D003556	Cystitis
	CHEMBL572	D010437	NITROFURANTOIN	Peptic Ulcer	0	Never tested	0.0180136	D003556	Cystitis
	CHEMBL572	D005921	NITROFURANTOIN	Glomerulonephritis	0	Never tested	0.0139033	D003556	Cystitis
	CHEMBL572	D006333	NITROFURANTOIN	Heart Failure	0	Never tested	0.0144592	D003556	Cystitis
	CHEMBL572	D006547	NITROFURANTOIN	Hernia	0	Never tested	0.0178434	D003556	Cystitis
	CHEMBL572	D006689	NITROFURANTOIN	Hodgkin Disease	0	Never tested	0.0187144	D003556	Cystitis
	CHEMBL572	D008113	NITROFURANTOIN	Liver Neoplasms	0	Never tested	0.00732697	D003556	Cystitis
	CHEMBL572	D010051	NITROFURANTOIN	Ovarian Neoplasms	0	Never tested	0.0103506	D003556	Cystitis
	CHEMBL572	D011471	NITROFURANTOIN	Prostatic Neoplasms	0	Never tested	0.00870736	D003556	Cystitis
	CHEMBL572	D000647	NITROFURANTOIN	Amnesia	0	Never tested	0.00846907	D003556	Cystitis
	CHEMBL572	D007951	NITROFURANTOIN	Leukemia, Myeloid	0	Never tested	0.0191955	D003556	Cystitis
	CHEMBL572	D000152	NITROFURANTOIN	Acne Vulgaris	0	Never tested	0.00958757	D003556	Cystitis
	CHEMBL572	D000740	NITROFURANTOIN	Anemia	0	Never tested	0.00825114	D003556	Cystitis
	CHEMBL572	D001064	NITROFURANTOIN	Appendicitis	0	Never tested	0.00919035	D003556	Cystitis
	CHEMBL572	D003248	NITROFURANTOIN	Constipation	0	Never tested	0.0116941	D003556	Cystitis
	CHEMBL572	D015352	NITROFURANTOIN	Dry Eye Syndromes	0	Never tested	0.00546034	D003556	Cystitis
	CHEMBL572	D004381	NITROFURANTOIN	Duodenal Ulcer	0	Never tested	0.00911849	D003556	Cystitis
	CHEMBL572	D015837	NITROFURANTOIN	Vestibular Diseases	0	Never tested	0.00861104	D003556	Cystitis
	CHEMBL572	D005705	NITROFURANTOIN	Gallbladder Diseases	0	Never tested	0.0335454	D003556	Cystitis
	CHEMBL572	D006073	NITROFURANTOIN	Gout	0	Never tested	0.00199307	D003556	Cystitis
	CHEMBL572	D001145	NITROFURANTOIN	Arrhythmias, Cardiac	0	Never tested	0.00941485	D003556	Cystitis
	CHEMBL572	D043183	NITROFURANTOIN	Irritable Bowel Syndrome	0	Never tested	0.0305787	D003556	Cystitis
	CHEMBL572	D001851	NITROFURANTOIN	Bone Diseases, Metabolic	0	Never tested	0.0119639	D003556	Cystitis
	CHEMBL572	D010024	NITROFURANTOIN	Osteoporosis	0	Never tested	0.0274641	D003556	Cystitis
	CHEMBL572	D009443	NITROFURANTOIN	Neuritis	0	Never tested	0.0168522	D003556	Cystitis
	CHEMBL572	D010538	NITROFURANTOIN	Peritonitis	0	Never tested	0.00847547	D003556	Cystitis
	CHEMBL572	D010998	NITROFURANTOIN	Pleurisy	0	Never tested	0.0044209	D003556	Cystitis
	CHEMBL572	D011565	NITROFURANTOIN	Psoriasis	0	Never tested	0.0158565	D003556	Cystitis
	CHEMBL572	D012163	NITROFURANTOIN	Retinal Detachment	0	Never tested	0.0109291	D003556	Cystitis
	CHEMBL572	D012393	NITROFURANTOIN	Rosacea	0	Never tested	0.00455448	D003556	Cystitis
	CHEMBL572	D006042	NITROFURANTOIN	Goiter	0	Never tested	0.0122235	D003556	Cystitis
	CHEMBL572	D002546	NITROFURANTOIN	Ischemic Attack, Transient	0	Never tested	0.0122034	D003556	Cystitis
	CHEMBL572	D000083242	NITROFURANTOIN	Ischemic Stroke	0	Never tested	0.0143518	D003556	Cystitis
	CHEMBL572	D012891	NITROFURANTOIN	Sleep Apnea Syndromes	0	Never tested	0.0048032	D003556	Cystitis
	CHEMBL572	D013921	NITROFURANTOIN	Thrombocytopenia	0	Never tested	0.00914218	D003556	Cystitis
	CHEMBL572	D015179	NITROFURANTOIN	Colorectal Neoplasms	0	Never tested	0.00437048	D003556	Cystitis
	CHEMBL572	D006627	NITROFURANTOIN	Hirschsprung Disease	0	Never tested	0.00423546	D003556	Cystitis
	CHEMBL572	D013964	NITROFURANTOIN	Thyroid Neoplasms	0	Never tested	0.0149624	D003556	Cystitis
	CHEMBL572	D010001	NITROFURANTOIN	Osteitis Deformans	0	Never tested	0.00476211	D003556	Cystitis
	CHEMBL572	D007018	NITROFURANTOIN	Hypopituitarism	0	Never tested	0.019747	D003556	Cystitis
	CHEMBL572	D020246	NITROFURANTOIN	Venous Thrombosis	0	Never tested	0.00426221	D003556	Cystitis
	CHEMBL572	D000075224	NITROFURANTOIN	Cardiac Conduction System Disease	0	Never tested	0.00988388	D003556	Cystitis
	CHEMBL572	D003731	NITROFURANTOIN	Dental Caries	0	Never tested	0.0164376	D003556	Cystitis
	CHEMBL572	D005242	NITROFURANTOIN	Fecal Incontinence	0	Never tested	0.0230102	D003556	Cystitis
	CHEMBL572	D016055	NITROFURANTOIN	Urinary Retention	0	Never tested	0.0480822	D003556	Cystitis
	CHEMBL572	D011141	NITROFURANTOIN	Polyuria	0	Never tested	0.0173747	D003556	Cystitis
	CHEMBL572	D007762	NITROFURANTOIN	Labyrinthitis	0	Never tested	0.00283395	D003556	Cystitis
	CHEMBL572	D012878	NITROFURANTOIN	Skin Neoplasms	0	Never tested	0.0184108	D003556	Cystitis
	CHEMBL572	D009260	NITROFURANTOIN	Nail Diseases	0	Never tested	0.00250362	D003556	Cystitis
	CHEMBL572	D016491	NITROFURANTOIN	Peripheral Vascular Diseases	0	Never tested	0.00782028	D003556	Cystitis
	CHEMBL572	D011111	NITROFURANTOIN	Polymyalgia Rheumatica	0	Never tested	0.000570749	D003556	Cystitis
	CHEMBL572	D013118	NITROFURANTOIN	Spinal Cord Diseases	0	Never tested	0.00560882	D003556	Cystitis
	CHEMBL572	D014581	NITROFURANTOIN	Urticaria	0	Never tested	0.0451236	D003556	Cystitis
	CHEMBL572	D014648	NITROFURANTOIN	Varicose Veins	0	Never tested	0.000242031	D003556	Cystitis
	CHEMBL572	D010031	NITROFURANTOIN	Otitis	0	Never tested	0.0139892	D003556	Cystitis
	CHEMBL572	D019966	NITROFURANTOIN	Substance-Related Disorders	0	Never tested	0.0170015	D003556	Cystitis
	CHEMBL572	D015155	NITROFURANTOIN	Esophageal Spasm, Diffuse	0	Never tested	0.045147	D003556	Cystitis
	CHEMBL57242	D001289	AZILSARTAN	Attention Deficit Disorder with Hyperactivity	0	Never tested	0.0151671	D006973	Hypertension
	CHEMBL57242	D001008	AZILSARTAN	Anxiety Disorders	0	Never tested	0.0153313	D006973	Hypertension
	CHEMBL57242	D013313	AZILSARTAN	Stress Disorders, Post-Traumatic	0	Never tested	0.0219921	D006973	Hypertension
	CHEMBL57242	D000856	AZILSARTAN	Anorexia Nervosa	0	Never tested	0.040252	D006973	Hypertension
	CHEMBL57242	D015228	AZILSARTAN	Hypertriglyceridemia	0	Never tested	0.0416744	D006973	Hypertension
	CHEMBL57242	D003324	AZILSARTAN	Coronary Artery Disease	0	Never tested	0.174441	D006973	Hypertension
	CHEMBL57242	D009765	AZILSARTAN	Obesity	0	Never tested	0.0705703	D006973	Hypertension
	CHEMBL57242	D020177	AZILSARTAN	Idiopathic Hypersomnia	0	Never tested	0.0130859	D006973	Hypertension
	CHEMBL57242	D010300	AZILSARTAN	Parkinson Disease	0	Never tested	0.00457074	D006973	Hypertension
	CHEMBL57242	D013771	AZILSARTAN	Tetralogy of Fallot	0	Never tested	0.0154446	D006973	Hypertension
	CHEMBL57242	D001172	AZILSARTAN	Arthritis, Rheumatoid	0	Never tested	0.0151379	D006973	Hypertension
	CHEMBL57242	D003424	AZILSARTAN	Crohn Disease	0	Never tested	0.0339338	D006973	Hypertension
	CHEMBL57242	D003093	AZILSARTAN	Colitis, Ulcerative	0	Never tested	0.00330804	D006973	Hypertension
	CHEMBL57242	D015212	AZILSARTAN	Inflammatory Bowel Diseases	0	Never tested	0.00764732	D006973	Hypertension
	CHEMBL57242	D002761	AZILSARTAN	Cholangitis	0	Never tested	0.0120174	D006973	Hypertension
	CHEMBL57242	D017098	AZILSARTAN	IgA Deficiency	0	Status unknown	0.0216499	D006973	Hypertension
	CHEMBL57242	D008268	AZILSARTAN	Macular Degeneration	0	Never tested	0.0182191	D006973	Hypertension
	CHEMBL57242	D034381	AZILSARTAN	Hearing Loss	0	Never tested	0.0515914	D006973	Hypertension
	CHEMBL57242	D014012	AZILSARTAN	Tinnitus	0	Never tested	0.00611128	D006973	Hypertension
	CHEMBL57242	D000505	AZILSARTAN	Alopecia	0	Never tested	0.0379588	D006973	Hypertension
	CHEMBL57242	D019226	AZILSARTAN	Oral Ulcer	0	Never tested	0.00595692	D006973	Hypertension
	CHEMBL57242	D000787	AZILSARTAN	Angina Pectoris	0	Never tested	0.21222	D006973	Hypertension
	CHEMBL57242	D065631	AZILSARTAN	Rhinitis, Allergic	0	Never tested	0.0116152	D006973	Hypertension
	CHEMBL57242	D001249	AZILSARTAN	Asthma	0	Never tested	0.0255266	D006973	Hypertension
	CHEMBL57242	D005764	AZILSARTAN	Gastroesophageal Reflux	0	Never tested	0.014232	D006973	Hypertension
	CHEMBL57242	D007037	AZILSARTAN	Hypothyroidism	0	Never tested	0.0098193	D006973	Hypertension
	CHEMBL57242	D008881	AZILSARTAN	Migraine Disorders	0	Never tested	0.00804684	D006973	Hypertension
	CHEMBL57242	D004485	AZILSARTAN	Eczema	0	Never tested	0.00679231	D006973	Hypertension
	CHEMBL57242	D006937	AZILSARTAN	Hypercholesterolemia	0	Never tested	0.350737	D006973	Hypertension
	CHEMBL57242	D012626	AZILSARTAN	Sebaceous Gland Neoplasms	0	Status unknown	0.00903714	D006973	Hypertension
	CHEMBL57242	D001943	AZILSARTAN	Breast Neoplasms	0	Never tested	0.0171452	D006973	Hypertension
	CHEMBL57242	D002280	AZILSARTAN	Carcinoma, Basal Cell	0	Never tested	0.00631746	D006973	Hypertension
	CHEMBL57242	D000230	AZILSARTAN	Adenocarcinoma	0	Never tested	0.00776481	D006973	Hypertension
	CHEMBL57242	D002386	AZILSARTAN	Cataract	0	Never tested	0.00177495	D006973	Hypertension
	CHEMBL57242	D006552	AZILSARTAN	Hernia, Inguinal	0	Never tested	0.00222728	D006973	Hypertension
	CHEMBL57242	D012005	AZILSARTAN	Rectal Prolapse	0	Status unknown	0.00803174	D006973	Hypertension
	CHEMBL57242	D014029	AZILSARTAN	Tobacco Use Disorder	0	Never tested	0.00308308	D006973	Hypertension
	CHEMBL57242	D009203	AZILSARTAN	Myocardial Infarction	0	Never tested	0.168866	D006973	Hypertension
	CHEMBL57242	D005756	AZILSARTAN	Gastritis	0	Never tested	0.0471679	D006973	Hypertension
	CHEMBL57242	D006548	AZILSARTAN	Hernia, Diaphragmatic	0	Never tested	0.0165585	D006973	Hypertension
	CHEMBL57242	D000076385	AZILSARTAN	Diverticular Diseases	0	Never tested	0.0412023	D006973	Hypertension
	CHEMBL57242	D007319	AZILSARTAN	Sleep Initiation and Maintenance Disorders	0	Never tested	0.0231928	D006973	Hypertension
	CHEMBL57242	D009290	AZILSARTAN	Narcolepsy	0	Never tested	0.0104638	D006973	Hypertension
	CHEMBL57242	D003922	AZILSARTAN	Diabetes Mellitus, Type 1	0	Never tested	0.00742515	D006973	Hypertension
	CHEMBL57242	D002446	AZILSARTAN	Celiac Disease	0	Never tested	0.0158264	D006973	Hypertension
	CHEMBL57242	D008105	AZILSARTAN	Liver Cirrhosis, Biliary	0	Never tested	0.00629821	D006973	Hypertension
	CHEMBL57242	D014820	AZILSARTAN	Vitiligo	0	Never tested	0.00288312	D006973	Hypertension
	CHEMBL57242	D009798	AZILSARTAN	Ocular Hypertension	0	Never tested	0.00564981	D006973	Hypertension
	CHEMBL57242	D009447	AZILSARTAN	Neuroblastoma	0	Never tested	0.0197744	D006973	Hypertension
	CHEMBL57242	D012559	AZILSARTAN	Schizophrenia	0	Never tested	0.00880515	D006973	Hypertension
	CHEMBL57242	D000690	AZILSARTAN	Amyotrophic Lateral Sclerosis	0	Never tested	0.00388369	D006973	Hypertension
	CHEMBL57242	D008180	AZILSARTAN	Lupus Erythematosus, Systemic	0	Never tested	0.0239511	D006973	Hypertension
	CHEMBL57242	D000437	AZILSARTAN	Alcoholism	0	Never tested	0.0262143	D006973	Hypertension
	CHEMBL57242	D000067877	AZILSARTAN	Autism Spectrum Disorder	0	Never tested	0.0113131	D006973	Hypertension
	CHEMBL57242	D001714	AZILSARTAN	Bipolar Disorder	0	Never tested	0.00630589	D006973	Hypertension
	CHEMBL57242	D009771	AZILSARTAN	Obsessive-Compulsive Disorder	0	Never tested	0.00709309	D006973	Hypertension
	CHEMBL57242	D003924	AZILSARTAN	Diabetes Mellitus, Type 2	0	Phase III	0.0952296	D006973	Hypertension
	CHEMBL57242	D000544	AZILSARTAN	Alzheimer Disease	0	Never tested	0.00331654	D006973	Hypertension
	CHEMBL57242	D004827	AZILSARTAN	Epilepsy	0	Never tested	0.0257146	D006973	Hypertension
	CHEMBL57242	D005901	AZILSARTAN	Glaucoma	0	Never tested	0.0241371	D006973	Hypertension
	CHEMBL57242	D051436	AZILSARTAN	Renal Insufficiency, Chronic	0	Never tested	0.092596	D006973	Hypertension
	CHEMBL57242	D013167	AZILSARTAN	Spondylitis, Ankylosing	0	Never tested	0.014932	D006973	Hypertension
	CHEMBL57242	D003863	AZILSARTAN	Depression	0	Never tested	0.0257498	D006973	Hypertension
	CHEMBL57242	D010003	AZILSARTAN	Osteoarthritis	0	Never tested	0.0642172	D006973	Hypertension
	CHEMBL57242	D000419	AZILSARTAN	Albuminuria	0	Never tested	0.0252461	D006973	Hypertension
	CHEMBL57242	D001281	AZILSARTAN	Atrial Fibrillation	0	Never tested	0.0387573	D006973	Hypertension
	CHEMBL57242	D006327	AZILSARTAN	Heart Block	0	Never tested	0.00229317	D006973	Hypertension
	CHEMBL57242	D055623	AZILSARTAN	Keratosis, Actinic	0	Never tested	0.0571783	D006973	Hypertension
	CHEMBL57242	D001991	AZILSARTAN	Bronchitis	0	Never tested	0.00800485	D006973	Hypertension
	CHEMBL57242	D008175	AZILSARTAN	Lung Neoplasms	0	Never tested	0.0282821	D006973	Hypertension
	CHEMBL57242	D008545	AZILSARTAN	Melanoma	0	Never tested	0.0135006	D006973	Hypertension
	CHEMBL57242	D008228	AZILSARTAN	Lymphoma, Non-Hodgkin	0	Never tested	0.00671739	D006973	Hypertension
	CHEMBL57242	D002294	AZILSARTAN	Carcinoma, Squamous Cell	0	Never tested	0.0175945	D006973	Hypertension
	CHEMBL57242	D002349	AZILSARTAN	Carpal Tunnel Syndrome	0	Never tested	0.0316837	D006973	Hypertension
	CHEMBL57242	D016883	AZILSARTAN	Diabetic Ketoacidosis	0	Never tested	0.00274187	D006973	Hypertension
	CHEMBL57242	D001749	AZILSARTAN	Urinary Bladder Neoplasms	0	Never tested	0.00281831	D006973	Hypertension
	CHEMBL57242	D007889	AZILSARTAN	Leiomyoma	0	Never tested	0.015337	D006973	Hypertension
	CHEMBL57242	D018798	AZILSARTAN	Anemia, Iron-Deficiency	0	Never tested	0.0316023	D006973	Hypertension
	CHEMBL57242	D000380	AZILSARTAN	Agranulocytosis	0	Never tested	0.00580086	D006973	Hypertension
	CHEMBL57242	D012893	AZILSARTAN	Sleep Wake Disorders	0	Never tested	0.0362203	D006973	Hypertension
	CHEMBL57242	D006429	AZILSARTAN	Hemiplegia	0	Never tested	0.0215042	D006973	Hypertension
	CHEMBL57242	D011655	AZILSARTAN	Pulmonary Embolism	0	Never tested	0.027504	D006973	Hypertension
	CHEMBL57242	D009202	AZILSARTAN	Cardiomyopathies	0	Never tested	0.0107852	D006973	Hypertension
	CHEMBL57242	D013345	AZILSARTAN	Subarachnoid Hemorrhage	0	Never tested	0.00860031	D006973	Hypertension
	CHEMBL57242	D002543	AZILSARTAN	Cerebral Hemorrhage	0	Never tested	0.019644	D006973	Hypertension
	CHEMBL57242	D002544	AZILSARTAN	Cerebral Infarction	0	Never tested	0.140293	D006973	Hypertension
	CHEMBL57242	D050197	AZILSARTAN	Arteriosclerosis	0	Never tested	0.083471	D006973	Hypertension
	CHEMBL57242	D010689	AZILSARTAN	Phlebitis	0	Never tested	0.0105694	D006973	Hypertension
	CHEMBL57242	D006484	AZILSARTAN	Hemorrhoids	0	Never tested	0.0055712	D006973	Hypertension
	CHEMBL57242	D007022	AZILSARTAN	Hypotension	0	Never tested	0.0236069	D006973	Hypertension
	CHEMBL57242	D012852	AZILSARTAN	Sinusitis	0	Never tested	0.0114144	D006973	Hypertension
	CHEMBL57242	D010996	AZILSARTAN	Pleural Effusion	0	Never tested	0.00581363	D006973	Hypertension
	CHEMBL57242	D011030	AZILSARTAN	Pneumothorax	0	Never tested	0.0014061	D006973	Hypertension
	CHEMBL57242	D014060	AZILSARTAN	Tongue Diseases	0	Status unknown	0.0204861	D006973	Hypertension
	CHEMBL57242	D004941	AZILSARTAN	Esophagitis	0	Never tested	0.0333648	D006973	Hypertension
	CHEMBL57242	D013276	AZILSARTAN	Stomach Ulcer	0	Never tested	0.034157	D006973	Hypertension
	CHEMBL57242	D004415	AZILSARTAN	Dyspepsia	0	Never tested	0.00406235	D006973	Hypertension
	CHEMBL57242	D002769	AZILSARTAN	Cholelithiasis	0	Never tested	0.0238397	D006973	Hypertension
	CHEMBL57242	D002764	AZILSARTAN	Cholecystitis	0	Never tested	0.0195989	D006973	Hypertension
	CHEMBL57242	D010195	AZILSARTAN	Pancreatitis	0	Never tested	0.00195218	D006973	Hypertension
	CHEMBL57242	D008286	AZILSARTAN	Malabsorption Syndromes	0	Never tested	0.00162376	D006973	Hypertension
	CHEMBL57242	D002481	AZILSARTAN	Cellulitis	0	Never tested	0.0133546	D006973	Hypertension
	CHEMBL57242	D011537	AZILSARTAN	Pruritus	0	Never tested	0.00116447	D006973	Hypertension
	CHEMBL57242	D008010	AZILSARTAN	Lichen Planus	0	Never tested	0.00444408	D006973	Hypertension
	CHEMBL57242	D017492	AZILSARTAN	Keratosis, Seborrheic	0	Never tested	0.00757821	D006973	Hypertension
	CHEMBL57242	D011704	AZILSARTAN	Pyelonephritis	0	Never tested	0.0224658	D006973	Hypertension
	CHEMBL57242	D058186	AZILSARTAN	Acute Kidney Injury	0	Never tested	0.0966932	D006973	Hypertension
	CHEMBL57242	D007676	AZILSARTAN	Kidney Failure, Chronic	0	Never tested	0.0756694	D006973	Hypertension
	CHEMBL57242	D003556	AZILSARTAN	Cystitis	0	Never tested	0.00417022	D006973	Hypertension
	CHEMBL57242	D011470	AZILSARTAN	Prostatic Hyperplasia	0	Never tested	0.0134536	D006973	Hypertension
	CHEMBL57242	D011472	AZILSARTAN	Prostatitis	0	Never tested	0.0157305	D006973	Hypertension
	CHEMBL57242	D005348	AZILSARTAN	Fibrocystic Breast Disease	0	Never tested	0.0194966	D006973	Hypertension
	CHEMBL57242	D006177	AZILSARTAN	Gynecomastia	0	Never tested	0.0103962	D006973	Hypertension
	CHEMBL57242	D004715	AZILSARTAN	Endometriosis	0	Never tested	0.0184571	D006973	Hypertension
	CHEMBL57242	D003680	AZILSARTAN	Deglutition Disorders	0	Never tested	0.0197453	D006973	Hypertension
	CHEMBL57242	D001201	AZILSARTAN	Ascites	0	Never tested	0.00528336	D006973	Hypertension
	CHEMBL57242	D005076	AZILSARTAN	Exanthema	0	Never tested	0.0131797	D006973	Hypertension
	CHEMBL57242	D014717	AZILSARTAN	Vertigo	0	Never tested	0.00702636	D006973	Hypertension
	CHEMBL57242	D013575	AZILSARTAN	Syncope	0	Never tested	0.0214111	D006973	Hypertension
	CHEMBL57242	D007766	AZILSARTAN	Lacrimal Apparatus Diseases	0	Never tested	0.00283471	D006973	Hypertension
	CHEMBL57242	D006471	AZILSARTAN	Gastrointestinal Hemorrhage	0	Never tested	0.0405372	D006973	Hypertension
	CHEMBL57242	D010437	AZILSARTAN	Peptic Ulcer	0	Never tested	0.0237374	D006973	Hypertension
	CHEMBL57242	D005921	AZILSARTAN	Glomerulonephritis	0	Never tested	0.0125028	D006973	Hypertension
	CHEMBL57242	D006333	AZILSARTAN	Heart Failure	0	Never tested	0.0521263	D006973	Hypertension
	CHEMBL57242	D006547	AZILSARTAN	Hernia	0	Never tested	0.0345068	D006973	Hypertension
	CHEMBL57242	D006689	AZILSARTAN	Hodgkin Disease	0	Never tested	0.00193925	D006973	Hypertension
	CHEMBL57242	D008113	AZILSARTAN	Liver Neoplasms	0	Never tested	0.00451875	D006973	Hypertension
	CHEMBL57242	D010051	AZILSARTAN	Ovarian Neoplasms	0	Never tested	0.00490059	D006973	Hypertension
	CHEMBL57242	D011471	AZILSARTAN	Prostatic Neoplasms	0	Never tested	0.0258971	D006973	Hypertension
	CHEMBL57242	D000647	AZILSARTAN	Amnesia	0	Never tested	0.0146684	D006973	Hypertension
	CHEMBL57242	D007951	AZILSARTAN	Leukemia, Myeloid	0	Never tested	0.00906141	D006973	Hypertension
	CHEMBL57242	D000152	AZILSARTAN	Acne Vulgaris	0	Never tested	0.0140064	D006973	Hypertension
	CHEMBL57242	D000740	AZILSARTAN	Anemia	0	Never tested	0.0104593	D006973	Hypertension
	CHEMBL57242	D001064	AZILSARTAN	Appendicitis	0	Never tested	0.00453037	D006973	Hypertension
	CHEMBL57242	D003248	AZILSARTAN	Constipation	0	Never tested	0.0170207	D006973	Hypertension
	CHEMBL57242	D015352	AZILSARTAN	Dry Eye Syndromes	0	Never tested	0.00213093	D006973	Hypertension
	CHEMBL57242	D004381	AZILSARTAN	Duodenal Ulcer	0	Never tested	0.131301	D006973	Hypertension
	CHEMBL57242	D015837	AZILSARTAN	Vestibular Diseases	0	Never tested	0.0118059	D006973	Hypertension
	CHEMBL57242	D005705	AZILSARTAN	Gallbladder Diseases	0	Never tested	0.0186366	D006973	Hypertension
	CHEMBL57242	D006073	AZILSARTAN	Gout	0	Never tested	0.0694775	D006973	Hypertension
	CHEMBL57242	D001145	AZILSARTAN	Arrhythmias, Cardiac	0	Never tested	0.0146798	D006973	Hypertension
	CHEMBL57242	D043183	AZILSARTAN	Irritable Bowel Syndrome	0	Never tested	0.0234782	D006973	Hypertension
	CHEMBL57242	D001851	AZILSARTAN	Bone Diseases, Metabolic	0	Never tested	0.0158008	D006973	Hypertension
	CHEMBL57242	D010024	AZILSARTAN	Osteoporosis	0	Never tested	0.0151537	D006973	Hypertension
	CHEMBL57242	D009443	AZILSARTAN	Neuritis	0	Never tested	0.0166752	D006973	Hypertension
	CHEMBL57242	D010538	AZILSARTAN	Peritonitis	0	Never tested	0.0143552	D006973	Hypertension
	CHEMBL57242	D010998	AZILSARTAN	Pleurisy	0	Never tested	0.00631691	D006973	Hypertension
	CHEMBL57242	D011565	AZILSARTAN	Psoriasis	0	Never tested	0.0526934	D006973	Hypertension
	CHEMBL57242	D012163	AZILSARTAN	Retinal Detachment	0	Never tested	0.00145733	D006973	Hypertension
	CHEMBL57242	D012393	AZILSARTAN	Rosacea	0	Never tested	0.00544569	D006973	Hypertension
	CHEMBL57242	D006042	AZILSARTAN	Goiter	0	Never tested	0.00459089	D006973	Hypertension
	CHEMBL57242	D002546	AZILSARTAN	Ischemic Attack, Transient	0	Never tested	0.031112	D006973	Hypertension
	CHEMBL57242	D000083242	AZILSARTAN	Ischemic Stroke	0	Never tested	0.0740086	D006973	Hypertension
	CHEMBL57242	D012891	AZILSARTAN	Sleep Apnea Syndromes	0	Never tested	0.0177839	D006973	Hypertension
	CHEMBL57242	D013921	AZILSARTAN	Thrombocytopenia	0	Never tested	0.00816188	D006973	Hypertension
	CHEMBL57242	D015179	AZILSARTAN	Colorectal Neoplasms	0	Never tested	0.00314546	D006973	Hypertension
	CHEMBL57242	D006627	AZILSARTAN	Hirschsprung Disease	0	Never tested	0.0194698	D006973	Hypertension
	CHEMBL57242	D013964	AZILSARTAN	Thyroid Neoplasms	0	Never tested	0.00756629	D006973	Hypertension
	CHEMBL57242	D010001	AZILSARTAN	Osteitis Deformans	0	Never tested	0.0100534	D006973	Hypertension
	CHEMBL57242	D007018	AZILSARTAN	Hypopituitarism	0	Never tested	0.00776956	D006973	Hypertension
	CHEMBL57242	D020246	AZILSARTAN	Venous Thrombosis	0	Never tested	0.016053	D006973	Hypertension
	CHEMBL57242	D000075224	AZILSARTAN	Cardiac Conduction System Disease	0	Never tested	0.0016589	D006973	Hypertension
	CHEMBL57242	D003731	AZILSARTAN	Dental Caries	0	Never tested	0.027754	D006973	Hypertension
	CHEMBL57242	D005242	AZILSARTAN	Fecal Incontinence	0	Never tested	0.0109761	D006973	Hypertension
	CHEMBL57242	D016055	AZILSARTAN	Urinary Retention	0	Never tested	0.0200116	D006973	Hypertension
	CHEMBL57242	D011141	AZILSARTAN	Polyuria	0	Never tested	0.0255734	D006973	Hypertension
	CHEMBL57242	D007762	AZILSARTAN	Labyrinthitis	0	Never tested	0.0180851	D006973	Hypertension
	CHEMBL57242	D012878	AZILSARTAN	Skin Neoplasms	0	Never tested	0.00182687	D006973	Hypertension
	CHEMBL57242	D009260	AZILSARTAN	Nail Diseases	0	Never tested	0.00888345	D006973	Hypertension
	CHEMBL57242	D016491	AZILSARTAN	Peripheral Vascular Diseases	0	Never tested	0.0140186	D006973	Hypertension
	CHEMBL57242	D011111	AZILSARTAN	Polymyalgia Rheumatica	0	Never tested	0.0433063	D006973	Hypertension
	CHEMBL57242	D013118	AZILSARTAN	Spinal Cord Diseases	0	Never tested	0.0104859	D006973	Hypertension
	CHEMBL57242	D014581	AZILSARTAN	Urticaria	0	Never tested	0.00072208	D006973	Hypertension
	CHEMBL57242	D014648	AZILSARTAN	Varicose Veins	0	Never tested	0.0399527	D006973	Hypertension
	CHEMBL57242	D010031	AZILSARTAN	Otitis	0	Never tested	0.00258791	D006973	Hypertension
	CHEMBL57242	D019966	AZILSARTAN	Substance-Related Disorders	0	Never tested	0.00110915	D006973	Hypertension
	CHEMBL57242	D015155	AZILSARTAN	Esophageal Spasm, Diffuse	0	Never tested	0.0240771	D006973	Hypertension
	CHEMBL573	D001289	NIACIN	Attention Deficit Disorder with Hyperactivity	0	Never tested	0.0182418	D006937 ||| D050197 ||| D000740 ||| D009203 ||| D007676 ||| D018798 ||| D000152 ||| D003324 ||| D015228	Hypercholesterolemia ||| Arteriosclerosis ||| Anemia ||| Myocardial Infarction ||| Kidney Failure, Chronic ||| Anemia, Iron-Deficiency ||| Acne Vulgaris ||| Coronary Artery Disease ||| Hypertriglyceridemia
	CHEMBL573	D001008	NIACIN	Anxiety Disorders	0	Phase II	0.0193768	D006937 ||| D050197 ||| D000740 ||| D009203 ||| D007676 ||| D018798 ||| D000152 ||| D003324 ||| D015228 ||| D016491	Hypercholesterolemia ||| Arteriosclerosis ||| Anemia ||| Myocardial Infarction ||| Kidney Failure, Chronic ||| Anemia, Iron-Deficiency ||| Acne Vulgaris ||| Coronary Artery Disease ||| Hypertriglyceridemia ||| Peripheral Vascular Diseases
	CHEMBL573	D013313	NIACIN	Stress Disorders, Post-Traumatic	0	Phase I	0.00832634	D006937 ||| D050197 ||| D000740 ||| D009203 ||| D007676 ||| D018798 ||| D000152 ||| D003324 ||| D015228	Hypercholesterolemia ||| Arteriosclerosis ||| Anemia ||| Myocardial Infarction ||| Kidney Failure, Chronic ||| Anemia, Iron-Deficiency ||| Acne Vulgaris ||| Coronary Artery Disease ||| Hypertriglyceridemia
	CHEMBL573	D000856	NIACIN	Anorexia Nervosa	0	Never tested	0.0346291	D006937 ||| D050197 ||| D000740 ||| D009203 ||| D007676 ||| D018798 ||| D000152 ||| D003324 ||| D015228	Hypercholesterolemia ||| Arteriosclerosis ||| Anemia ||| Myocardial Infarction ||| Kidney Failure, Chronic ||| Anemia, Iron-Deficiency ||| Acne Vulgaris ||| Coronary Artery Disease ||| Hypertriglyceridemia
	CHEMBL573	D015228	NIACIN	Hypertriglyceridemia	1	Approved	0.128317	D006937 ||| D050197 ||| D000740 ||| D009203 ||| D007676 ||| D018798 ||| D000152 ||| D003324	Hypercholesterolemia ||| Arteriosclerosis ||| Anemia ||| Myocardial Infarction ||| Kidney Failure, Chronic ||| Anemia, Iron-Deficiency ||| Acne Vulgaris ||| Coronary Artery Disease
	CHEMBL573	D003324	NIACIN	Coronary Artery Disease	1	Approved	0.24089	D006937 ||| D050197 ||| D000740 ||| D009203 ||| D007676 ||| D018798 ||| D000152 ||| D015228 ||| D016491	Hypercholesterolemia ||| Arteriosclerosis ||| Anemia ||| Myocardial Infarction ||| Kidney Failure, Chronic ||| Anemia, Iron-Deficiency ||| Acne Vulgaris ||| Hypertriglyceridemia ||| Peripheral Vascular Diseases
	CHEMBL573	D009765	NIACIN	Obesity	0	Phase unknown	0.0128278	D006937 ||| D050197 ||| D000740 ||| D009203 ||| D007676 ||| D018798 ||| D000152 ||| D003324 ||| D015228 ||| D016491	Hypercholesterolemia ||| Arteriosclerosis ||| Anemia ||| Myocardial Infarction ||| Kidney Failure, Chronic ||| Anemia, Iron-Deficiency ||| Acne Vulgaris ||| Coronary Artery Disease ||| Hypertriglyceridemia ||| Peripheral Vascular Diseases
	CHEMBL573	D020177	NIACIN	Idiopathic Hypersomnia	0	Never tested	0.0271067	D006937 ||| D009203 ||| D007676 ||| D003324 ||| D015228	Hypercholesterolemia ||| Myocardial Infarction ||| Kidney Failure, Chronic ||| Coronary Artery Disease ||| Hypertriglyceridemia
	CHEMBL573	D010300	NIACIN	Parkinson Disease	0	Phase unknown	0.00317163	D006937 ||| D050197 ||| D000740 ||| D009203 ||| D007676 ||| D018798 ||| D000152 ||| D003324 ||| D015228 ||| D016491	Hypercholesterolemia ||| Arteriosclerosis ||| Anemia ||| Myocardial Infarction ||| Kidney Failure, Chronic ||| Anemia, Iron-Deficiency ||| Acne Vulgaris ||| Coronary Artery Disease ||| Hypertriglyceridemia ||| Peripheral Vascular Diseases
	CHEMBL573	D013771	NIACIN	Tetralogy of Fallot	0	Never tested	0.0651879	D006937 ||| D050197 ||| D000740 ||| D009203 ||| D007676 ||| D018798 ||| D000152 ||| D003324 ||| D015228	Hypercholesterolemia ||| Arteriosclerosis ||| Anemia ||| Myocardial Infarction ||| Kidney Failure, Chronic ||| Anemia, Iron-Deficiency ||| Acne Vulgaris ||| Coronary Artery Disease ||| Hypertriglyceridemia
	CHEMBL573	D001172	NIACIN	Arthritis, Rheumatoid	0	Never tested	0.0102829	D006937 ||| D050197 ||| D000740 ||| D009203 ||| D007676 ||| D018798 ||| D000152 ||| D003324 ||| D015228 ||| D016491	Hypercholesterolemia ||| Arteriosclerosis ||| Anemia ||| Myocardial Infarction ||| Kidney Failure, Chronic ||| Anemia, Iron-Deficiency ||| Acne Vulgaris ||| Coronary Artery Disease ||| Hypertriglyceridemia ||| Peripheral Vascular Diseases
	CHEMBL573	D003424	NIACIN	Crohn Disease	0	Never tested	0.0245	D006937 ||| D050197 ||| D000740 ||| D009203 ||| D007676 ||| D018798 ||| D000152 ||| D003324 ||| D015228	Hypercholesterolemia ||| Arteriosclerosis ||| Anemia ||| Myocardial Infarction ||| Kidney Failure, Chronic ||| Anemia, Iron-Deficiency ||| Acne Vulgaris ||| Coronary Artery Disease ||| Hypertriglyceridemia
	CHEMBL573	D003093	NIACIN	Colitis, Ulcerative	0	Phase unknown	0.00355281	D006937 ||| D050197 ||| D000740 ||| D009203 ||| D007676 ||| D018798 ||| D000152 ||| D003324 ||| D015228	Hypercholesterolemia ||| Arteriosclerosis ||| Anemia ||| Myocardial Infarction ||| Kidney Failure, Chronic ||| Anemia, Iron-Deficiency ||| Acne Vulgaris ||| Coronary Artery Disease ||| Hypertriglyceridemia
	CHEMBL573	D015212	NIACIN	Inflammatory Bowel Diseases	0	Phase I	0.0217901	D006937 ||| D050197 ||| D000740 ||| D009203 ||| D007676 ||| D018798 ||| D000152 ||| D003324 ||| D015228 ||| D016491	Hypercholesterolemia ||| Arteriosclerosis ||| Anemia ||| Myocardial Infarction ||| Kidney Failure, Chronic ||| Anemia, Iron-Deficiency ||| Acne Vulgaris ||| Coronary Artery Disease ||| Hypertriglyceridemia ||| Peripheral Vascular Diseases
	CHEMBL573	D002761	NIACIN	Cholangitis	0	Never tested	0.00263029	D006937 ||| D050197 ||| D000740 ||| D009203 ||| D007676 ||| D018798 ||| D000152 ||| D003324 ||| D015228	Hypercholesterolemia ||| Arteriosclerosis ||| Anemia ||| Myocardial Infarction ||| Kidney Failure, Chronic ||| Anemia, Iron-Deficiency ||| Acne Vulgaris ||| Coronary Artery Disease ||| Hypertriglyceridemia
	CHEMBL573	D017098	NIACIN	IgA Deficiency	0	Status unknown	0.00527936	D006937 ||| D050197 ||| D000740 ||| D009203 ||| D007676 ||| D018798 ||| D000152 ||| D003324 ||| D015228	Hypercholesterolemia ||| Arteriosclerosis ||| Anemia ||| Myocardial Infarction ||| Kidney Failure, Chronic ||| Anemia, Iron-Deficiency ||| Acne Vulgaris ||| Coronary Artery Disease ||| Hypertriglyceridemia
	CHEMBL573	D008268	NIACIN	Macular Degeneration	0	Phase unknown	0.0321758	D006937 ||| D050197 ||| D000740 ||| D009203 ||| D007676 ||| D018798 ||| D000152 ||| D003324 ||| D015228 ||| D016491	Hypercholesterolemia ||| Arteriosclerosis ||| Anemia ||| Myocardial Infarction ||| Kidney Failure, Chronic ||| Anemia, Iron-Deficiency ||| Acne Vulgaris ||| Coronary Artery Disease ||| Hypertriglyceridemia ||| Peripheral Vascular Diseases
	CHEMBL573	D034381	NIACIN	Hearing Loss	0	Never tested	0.0079882	D006937 ||| D050197 ||| D000740 ||| D009203 ||| D007676 ||| D018798 ||| D000152 ||| D003324 ||| D015228	Hypercholesterolemia ||| Arteriosclerosis ||| Anemia ||| Myocardial Infarction ||| Kidney Failure, Chronic ||| Anemia, Iron-Deficiency ||| Acne Vulgaris ||| Coronary Artery Disease ||| Hypertriglyceridemia
	CHEMBL573	D014012	NIACIN	Tinnitus	0	Never tested	0.0177433	D006937 ||| D009203 ||| D007676 ||| D003324 ||| D015228	Hypercholesterolemia ||| Myocardial Infarction ||| Kidney Failure, Chronic ||| Coronary Artery Disease ||| Hypertriglyceridemia
	CHEMBL573	D000505	NIACIN	Alopecia	0	Never tested	0.0239576	D006937 ||| D050197 ||| D000740 ||| D009203 ||| D007676 ||| D018798 ||| D000152 ||| D003324 ||| D015228	Hypercholesterolemia ||| Arteriosclerosis ||| Anemia ||| Myocardial Infarction ||| Kidney Failure, Chronic ||| Anemia, Iron-Deficiency ||| Acne Vulgaris ||| Coronary Artery Disease ||| Hypertriglyceridemia
	CHEMBL573	D019226	NIACIN	Oral Ulcer	0	Never tested	0.00628669	D006937 ||| D050197 ||| D000740 ||| D009203 ||| D007676 ||| D018798 ||| D000152 ||| D003324 ||| D015228	Hypercholesterolemia ||| Arteriosclerosis ||| Anemia ||| Myocardial Infarction ||| Kidney Failure, Chronic ||| Anemia, Iron-Deficiency ||| Acne Vulgaris ||| Coronary Artery Disease ||| Hypertriglyceridemia
	CHEMBL573	D000787	NIACIN	Angina Pectoris	0	Never tested	0.458639	D006937 ||| D050197 ||| D000740 ||| D009203 ||| D007676 ||| D018798 ||| D000152 ||| D003324 ||| D015228 ||| D016491	Hypercholesterolemia ||| Arteriosclerosis ||| Anemia ||| Myocardial Infarction ||| Kidney Failure, Chronic ||| Anemia, Iron-Deficiency ||| Acne Vulgaris ||| Coronary Artery Disease ||| Hypertriglyceridemia ||| Peripheral Vascular Diseases
	CHEMBL573	D065631	NIACIN	Rhinitis, Allergic	0	Phase unknown	0.0484216	D006937 ||| D050197 ||| D000740 ||| D009203 ||| D007676 ||| D018798 ||| D000152 ||| D003324 ||| D015228 ||| D016491	Hypercholesterolemia ||| Arteriosclerosis ||| Anemia ||| Myocardial Infarction ||| Kidney Failure, Chronic ||| Anemia, Iron-Deficiency ||| Acne Vulgaris ||| Coronary Artery Disease ||| Hypertriglyceridemia ||| Peripheral Vascular Diseases
	CHEMBL573	D001249	NIACIN	Asthma	0	Never tested	0.0215738	D006937 ||| D050197 ||| D000740 ||| D009203 ||| D007676 ||| D018798 ||| D000152 ||| D003324 ||| D015228 ||| D016491	Hypercholesterolemia ||| Arteriosclerosis ||| Anemia ||| Myocardial Infarction ||| Kidney Failure, Chronic ||| Anemia, Iron-Deficiency ||| Acne Vulgaris ||| Coronary Artery Disease ||| Hypertriglyceridemia ||| Peripheral Vascular Diseases
	CHEMBL573	D005764	NIACIN	Gastroesophageal Reflux	0	Never tested	0.0162439	D006937 ||| D050197 ||| D000740 ||| D009203 ||| D007676 ||| D018798 ||| D000152 ||| D003324 ||| D015228 ||| D016491	Hypercholesterolemia ||| Arteriosclerosis ||| Anemia ||| Myocardial Infarction ||| Kidney Failure, Chronic ||| Anemia, Iron-Deficiency ||| Acne Vulgaris ||| Coronary Artery Disease ||| Hypertriglyceridemia ||| Peripheral Vascular Diseases
	CHEMBL573	D007037	NIACIN	Hypothyroidism	0	Never tested	0.0218652	D006937 ||| D050197 ||| D000740 ||| D009203 ||| D007676 ||| D018798 ||| D000152 ||| D003324 ||| D015228	Hypercholesterolemia ||| Arteriosclerosis ||| Anemia ||| Myocardial Infarction ||| Kidney Failure, Chronic ||| Anemia, Iron-Deficiency ||| Acne Vulgaris ||| Coronary Artery Disease ||| Hypertriglyceridemia
	CHEMBL573	D008881	NIACIN	Migraine Disorders	0	Phase unknown	0.00532248	D006937 ||| D050197 ||| D000740 ||| D009203 ||| D007676 ||| D018798 ||| D000152 ||| D003324 ||| D015228 ||| D016491	Hypercholesterolemia ||| Arteriosclerosis ||| Anemia ||| Myocardial Infarction ||| Kidney Failure, Chronic ||| Anemia, Iron-Deficiency ||| Acne Vulgaris ||| Coronary Artery Disease ||| Hypertriglyceridemia ||| Peripheral Vascular Diseases
	CHEMBL573	D004485	NIACIN	Eczema	0	Never tested	0.0124364	D006937 ||| D050197 ||| D000740 ||| D009203 ||| D007676 ||| D018798 ||| D000152 ||| D003324 ||| D015228 ||| D016491	Hypercholesterolemia ||| Arteriosclerosis ||| Anemia ||| Myocardial Infarction ||| Kidney Failure, Chronic ||| Anemia, Iron-Deficiency ||| Acne Vulgaris ||| Coronary Artery Disease ||| Hypertriglyceridemia ||| Peripheral Vascular Diseases
	CHEMBL573	D006937	NIACIN	Hypercholesterolemia	1	Approved	0.169536	D050197 ||| D000740 ||| D009203 ||| D007676 ||| D018798 ||| D000152 ||| D003324 ||| D015228 ||| D016491	Arteriosclerosis ||| Anemia ||| Myocardial Infarction ||| Kidney Failure, Chronic ||| Anemia, Iron-Deficiency ||| Acne Vulgaris ||| Coronary Artery Disease ||| Hypertriglyceridemia ||| Peripheral Vascular Diseases
	CHEMBL573	D012626	NIACIN	Sebaceous Gland Neoplasms	0	Status unknown	0.0173775	D006937 ||| D050197 ||| D000740 ||| D009203 ||| D007676 ||| D018798 ||| D000152 ||| D003324 ||| D015228	Hypercholesterolemia ||| Arteriosclerosis ||| Anemia ||| Myocardial Infarction ||| Kidney Failure, Chronic ||| Anemia, Iron-Deficiency ||| Acne Vulgaris ||| Coronary Artery Disease ||| Hypertriglyceridemia
	CHEMBL573	D001943	NIACIN	Breast Neoplasms	0	Never tested	0.0100091	D006937 ||| D050197 ||| D000740 ||| D009203 ||| D007676 ||| D018798 ||| D000152 ||| D003324 ||| D015228 ||| D016491	Hypercholesterolemia ||| Arteriosclerosis ||| Anemia ||| Myocardial Infarction ||| Kidney Failure, Chronic ||| Anemia, Iron-Deficiency ||| Acne Vulgaris ||| Coronary Artery Disease ||| Hypertriglyceridemia ||| Peripheral Vascular Diseases
	CHEMBL573	D002280	NIACIN	Carcinoma, Basal Cell	0	Phase II	0.00794042	D006937 ||| D050197 ||| D000740 ||| D009203 ||| D007676 ||| D018798 ||| D000152 ||| D003324 ||| D015228 ||| D016491	Hypercholesterolemia ||| Arteriosclerosis ||| Anemia ||| Myocardial Infarction ||| Kidney Failure, Chronic ||| Anemia, Iron-Deficiency ||| Acne Vulgaris ||| Coronary Artery Disease ||| Hypertriglyceridemia ||| Peripheral Vascular Diseases
	CHEMBL573	D000230	NIACIN	Adenocarcinoma	0	Never tested	0.0038758	D006937 ||| D050197 ||| D000740 ||| D009203 ||| D007676 ||| D018798 ||| D000152 ||| D003324 ||| D015228	Hypercholesterolemia ||| Arteriosclerosis ||| Anemia ||| Myocardial Infarction ||| Kidney Failure, Chronic ||| Anemia, Iron-Deficiency ||| Acne Vulgaris ||| Coronary Artery Disease ||| Hypertriglyceridemia
	CHEMBL573	D002386	NIACIN	Cataract	0	Never tested	0.00605605	D006937 ||| D050197 ||| D000740 ||| D009203 ||| D007676 ||| D018798 ||| D000152 ||| D003324 ||| D015228 ||| D016491	Hypercholesterolemia ||| Arteriosclerosis ||| Anemia ||| Myocardial Infarction ||| Kidney Failure, Chronic ||| Anemia, Iron-Deficiency ||| Acne Vulgaris ||| Coronary Artery Disease ||| Hypertriglyceridemia ||| Peripheral Vascular Diseases
	CHEMBL573	D006552	NIACIN	Hernia, Inguinal	0	Never tested	0.00709235	D006937 ||| D050197 ||| D000740 ||| D009203 ||| D007676 ||| D018798 ||| D000152 ||| D003324 ||| D015228 ||| D016491	Hypercholesterolemia ||| Arteriosclerosis ||| Anemia ||| Myocardial Infarction ||| Kidney Failure, Chronic ||| Anemia, Iron-Deficiency ||| Acne Vulgaris ||| Coronary Artery Disease ||| Hypertriglyceridemia ||| Peripheral Vascular Diseases
	CHEMBL573	D012005	NIACIN	Rectal Prolapse	0	Status unknown	0.0236615	D006937 ||| D050197 ||| D000740 ||| D009203 ||| D007676 ||| D018798 ||| D000152 ||| D003324 ||| D015228	Hypercholesterolemia ||| Arteriosclerosis ||| Anemia ||| Myocardial Infarction ||| Kidney Failure, Chronic ||| Anemia, Iron-Deficiency ||| Acne Vulgaris ||| Coronary Artery Disease ||| Hypertriglyceridemia
	CHEMBL573	D014029	NIACIN	Tobacco Use Disorder	0	Phase II	0.0236506	D006937 ||| D050197 ||| D000740 ||| D009203 ||| D007676 ||| D018798 ||| D000152 ||| D003324 ||| D015228	Hypercholesterolemia ||| Arteriosclerosis ||| Anemia ||| Myocardial Infarction ||| Kidney Failure, Chronic ||| Anemia, Iron-Deficiency ||| Acne Vulgaris ||| Coronary Artery Disease ||| Hypertriglyceridemia
	CHEMBL573	D009203	NIACIN	Myocardial Infarction	1	Approved	0.398528	D006937 ||| D050197 ||| D000740 ||| D007676 ||| D018798 ||| D000152 ||| D003324 ||| D015228 ||| D016491	Hypercholesterolemia ||| Arteriosclerosis ||| Anemia ||| Kidney Failure, Chronic ||| Anemia, Iron-Deficiency ||| Acne Vulgaris ||| Coronary Artery Disease ||| Hypertriglyceridemia ||| Peripheral Vascular Diseases
	CHEMBL573	D005756	NIACIN	Gastritis	0	Never tested	0.00479753	D006937 ||| D050197 ||| D000740 ||| D009203 ||| D007676 ||| D018798 ||| D000152 ||| D003324 ||| D015228 ||| D016491	Hypercholesterolemia ||| Arteriosclerosis ||| Anemia ||| Myocardial Infarction ||| Kidney Failure, Chronic ||| Anemia, Iron-Deficiency ||| Acne Vulgaris ||| Coronary Artery Disease ||| Hypertriglyceridemia ||| Peripheral Vascular Diseases
	CHEMBL573	D006548	NIACIN	Hernia, Diaphragmatic	0	Never tested	0.0447586	D006937 ||| D050197 ||| D000740 ||| D009203 ||| D007676 ||| D018798 ||| D000152 ||| D003324 ||| D015228 ||| D016491	Hypercholesterolemia ||| Arteriosclerosis ||| Anemia ||| Myocardial Infarction ||| Kidney Failure, Chronic ||| Anemia, Iron-Deficiency ||| Acne Vulgaris ||| Coronary Artery Disease ||| Hypertriglyceridemia ||| Peripheral Vascular Diseases
	CHEMBL573	D000076385	NIACIN	Diverticular Diseases	0	Never tested	0.00510367	D006937 ||| D050197 ||| D000740 ||| D009203 ||| D007676 ||| D018798 ||| D000152 ||| D003324 ||| D015228	Hypercholesterolemia ||| Arteriosclerosis ||| Anemia ||| Myocardial Infarction ||| Kidney Failure, Chronic ||| Anemia, Iron-Deficiency ||| Acne Vulgaris ||| Coronary Artery Disease ||| Hypertriglyceridemia
	CHEMBL573	D007319	NIACIN	Sleep Initiation and Maintenance Disorders	0	Phase unknown	0.0306078	D006937 ||| D050197 ||| D000740 ||| D009203 ||| D007676 ||| D018798 ||| D000152 ||| D003324 ||| D015228 ||| D016491	Hypercholesterolemia ||| Arteriosclerosis ||| Anemia ||| Myocardial Infarction ||| Kidney Failure, Chronic ||| Anemia, Iron-Deficiency ||| Acne Vulgaris ||| Coronary Artery Disease ||| Hypertriglyceridemia ||| Peripheral Vascular Diseases
	CHEMBL573	D009290	NIACIN	Narcolepsy	0	Never tested	0.0105047	D006937 ||| D050197 ||| D000740 ||| D009203 ||| D007676 ||| D018798 ||| D000152 ||| D003324 ||| D015228 ||| D016491	Hypercholesterolemia ||| Arteriosclerosis ||| Anemia ||| Myocardial Infarction ||| Kidney Failure, Chronic ||| Anemia, Iron-Deficiency ||| Acne Vulgaris ||| Coronary Artery Disease ||| Hypertriglyceridemia ||| Peripheral Vascular Diseases
	CHEMBL573	D003922	NIACIN	Diabetes Mellitus, Type 1	0	Never tested	0.0321485	D006937 ||| D050197 ||| D000740 ||| D009203 ||| D007676 ||| D018798 ||| D000152 ||| D003324 ||| D015228	Hypercholesterolemia ||| Arteriosclerosis ||| Anemia ||| Myocardial Infarction ||| Kidney Failure, Chronic ||| Anemia, Iron-Deficiency ||| Acne Vulgaris ||| Coronary Artery Disease ||| Hypertriglyceridemia
	CHEMBL573	D002446	NIACIN	Celiac Disease	0	Never tested	0.0220905	D006937 ||| D050197 ||| D000740 ||| D009203 ||| D007676 ||| D018798 ||| D000152 ||| D003324 ||| D015228	Hypercholesterolemia ||| Arteriosclerosis ||| Anemia ||| Myocardial Infarction ||| Kidney Failure, Chronic ||| Anemia, Iron-Deficiency ||| Acne Vulgaris ||| Coronary Artery Disease ||| Hypertriglyceridemia
	CHEMBL573	D008105	NIACIN	Liver Cirrhosis, Biliary	0	Never tested	0.0147099	D006937 ||| D050197 ||| D000740 ||| D009203 ||| D007676 ||| D018798 ||| D000152 ||| D003324 ||| D015228	Hypercholesterolemia ||| Arteriosclerosis ||| Anemia ||| Myocardial Infarction ||| Kidney Failure, Chronic ||| Anemia, Iron-Deficiency ||| Acne Vulgaris ||| Coronary Artery Disease ||| Hypertriglyceridemia
	CHEMBL573	D014820	NIACIN	Vitiligo	0	Never tested	0.00572187	D006937 ||| D050197 ||| D000740 ||| D009203 ||| D007676 ||| D018798 ||| D000152 ||| D003324 ||| D015228	Hypercholesterolemia ||| Arteriosclerosis ||| Anemia ||| Myocardial Infarction ||| Kidney Failure, Chronic ||| Anemia, Iron-Deficiency ||| Acne Vulgaris ||| Coronary Artery Disease ||| Hypertriglyceridemia
	CHEMBL573	D009798	NIACIN	Ocular Hypertension	0	Never tested	0.0219373	D006937 ||| D050197 ||| D000740 ||| D009203 ||| D007676 ||| D018798 ||| D000152 ||| D003324 ||| D015228	Hypercholesterolemia ||| Arteriosclerosis ||| Anemia ||| Myocardial Infarction ||| Kidney Failure, Chronic ||| Anemia, Iron-Deficiency ||| Acne Vulgaris ||| Coronary Artery Disease ||| Hypertriglyceridemia
	CHEMBL573	D009447	NIACIN	Neuroblastoma	0	Never tested	0.00962087	D006937 ||| D050197 ||| D000740 ||| D009203 ||| D007676 ||| D018798 ||| D000152 ||| D003324 ||| D015228	Hypercholesterolemia ||| Arteriosclerosis ||| Anemia ||| Myocardial Infarction ||| Kidney Failure, Chronic ||| Anemia, Iron-Deficiency ||| Acne Vulgaris ||| Coronary Artery Disease ||| Hypertriglyceridemia
	CHEMBL573	D012559	NIACIN	Schizophrenia	0	Phase III	0.00274386	D006937 ||| D050197 ||| D000740 ||| D009203 ||| D007676 ||| D018798 ||| D000152 ||| D003324 ||| D015228 ||| D016491	Hypercholesterolemia ||| Arteriosclerosis ||| Anemia ||| Myocardial Infarction ||| Kidney Failure, Chronic ||| Anemia, Iron-Deficiency ||| Acne Vulgaris ||| Coronary Artery Disease ||| Hypertriglyceridemia ||| Peripheral Vascular Diseases
	CHEMBL573	D000690	NIACIN	Amyotrophic Lateral Sclerosis	0	Phase unknown	0.0234955	D006937 ||| D050197 ||| D000740 ||| D009203 ||| D007676 ||| D018798 ||| D000152 ||| D003324 ||| D015228	Hypercholesterolemia ||| Arteriosclerosis ||| Anemia ||| Myocardial Infarction ||| Kidney Failure, Chronic ||| Anemia, Iron-Deficiency ||| Acne Vulgaris ||| Coronary Artery Disease ||| Hypertriglyceridemia
	CHEMBL573	D008180	NIACIN	Lupus Erythematosus, Systemic	0	Phase II	0.00984705	D006937 ||| D050197 ||| D000740 ||| D009203 ||| D007676 ||| D018798 ||| D000152 ||| D003324 ||| D015228 ||| D016491	Hypercholesterolemia ||| Arteriosclerosis ||| Anemia ||| Myocardial Infarction ||| Kidney Failure, Chronic ||| Anemia, Iron-Deficiency ||| Acne Vulgaris ||| Coronary Artery Disease ||| Hypertriglyceridemia ||| Peripheral Vascular Diseases
	CHEMBL573	D000437	NIACIN	Alcoholism	0	Never tested	0.0117219	D006937 ||| D050197 ||| D000740 ||| D009203 ||| D007676 ||| D018798 ||| D000152 ||| D003324 ||| D015228	Hypercholesterolemia ||| Arteriosclerosis ||| Anemia ||| Myocardial Infarction ||| Kidney Failure, Chronic ||| Anemia, Iron-Deficiency ||| Acne Vulgaris ||| Coronary Artery Disease ||| Hypertriglyceridemia
	CHEMBL573	D000067877	NIACIN	Autism Spectrum Disorder	0	Never tested	0.00251386	D006937 ||| D050197 ||| D000740 ||| D009203 ||| D007676 ||| D018798 ||| D000152 ||| D003324 ||| D015228	Hypercholesterolemia ||| Arteriosclerosis ||| Anemia ||| Myocardial Infarction ||| Kidney Failure, Chronic ||| Anemia, Iron-Deficiency ||| Acne Vulgaris ||| Coronary Artery Disease ||| Hypertriglyceridemia
	CHEMBL573	D001714	NIACIN	Bipolar Disorder	0	Never tested	0.00912007	D006937 ||| D050197 ||| D000740 ||| D009203 ||| D007676 ||| D018798 ||| D000152 ||| D003324 ||| D015228 ||| D016491	Hypercholesterolemia ||| Arteriosclerosis ||| Anemia ||| Myocardial Infarction ||| Kidney Failure, Chronic ||| Anemia, Iron-Deficiency ||| Acne Vulgaris ||| Coronary Artery Disease ||| Hypertriglyceridemia ||| Peripheral Vascular Diseases
	CHEMBL573	D009771	NIACIN	Obsessive-Compulsive Disorder	0	Phase I	0.00972286	D006937 ||| D050197 ||| D000740 ||| D009203 ||| D007676 ||| D018798 ||| D000152 ||| D003324 ||| D015228	Hypercholesterolemia ||| Arteriosclerosis ||| Anemia ||| Myocardial Infarction ||| Kidney Failure, Chronic ||| Anemia, Iron-Deficiency ||| Acne Vulgaris ||| Coronary Artery Disease ||| Hypertriglyceridemia
	CHEMBL573	D003924	NIACIN	Diabetes Mellitus, Type 2	0	Phase unknown	0.0899572	D006937 ||| D050197 ||| D000740 ||| D009203 ||| D007676 ||| D018798 ||| D000152 ||| D003324 ||| D015228	Hypercholesterolemia ||| Arteriosclerosis ||| Anemia ||| Myocardial Infarction ||| Kidney Failure, Chronic ||| Anemia, Iron-Deficiency ||| Acne Vulgaris ||| Coronary Artery Disease ||| Hypertriglyceridemia
	CHEMBL573	D000544	NIACIN	Alzheimer Disease	0	Phase II	0.0373469	D006937 ||| D050197 ||| D000740 ||| D009203 ||| D007676 ||| D018798 ||| D000152 ||| D003324 ||| D015228	Hypercholesterolemia ||| Arteriosclerosis ||| Anemia ||| Myocardial Infarction ||| Kidney Failure, Chronic ||| Anemia, Iron-Deficiency ||| Acne Vulgaris ||| Coronary Artery Disease ||| Hypertriglyceridemia
	CHEMBL573	D004827	NIACIN	Epilepsy	0	Never tested	0.00322984	D006937 ||| D050197 ||| D000740 ||| D009203 ||| D007676 ||| D018798 ||| D000152 ||| D003324 ||| D015228 ||| D016491	Hypercholesterolemia ||| Arteriosclerosis ||| Anemia ||| Myocardial Infarction ||| Kidney Failure, Chronic ||| Anemia, Iron-Deficiency ||| Acne Vulgaris ||| Coronary Artery Disease ||| Hypertriglyceridemia ||| Peripheral Vascular Diseases
	CHEMBL573	D005901	NIACIN	Glaucoma	0	Phase unknown	0.0146674	D006937 ||| D050197 ||| D000740 ||| D009203 ||| D007676 ||| D018798 ||| D000152 ||| D003324 ||| D015228 ||| D016491	Hypercholesterolemia ||| Arteriosclerosis ||| Anemia ||| Myocardial Infarction ||| Kidney Failure, Chronic ||| Anemia, Iron-Deficiency ||| Acne Vulgaris ||| Coronary Artery Disease ||| Hypertriglyceridemia ||| Peripheral Vascular Diseases
	CHEMBL573	D051436	NIACIN	Renal Insufficiency, Chronic	0	Phase II	0.306904	D006937 ||| D050197 ||| D000740 ||| D009203 ||| D007676 ||| D018798 ||| D000152 ||| D003324 ||| D015228	Hypercholesterolemia ||| Arteriosclerosis ||| Anemia ||| Myocardial Infarction ||| Kidney Failure, Chronic ||| Anemia, Iron-Deficiency ||| Acne Vulgaris ||| Coronary Artery Disease ||| Hypertriglyceridemia
	CHEMBL573	D013167	NIACIN	Spondylitis, Ankylosing	0	Never tested	0.00812618	D006937 ||| D050197 ||| D000740 ||| D009203 ||| D007676 ||| D018798 ||| D000152 ||| D003324 ||| D015228	Hypercholesterolemia ||| Arteriosclerosis ||| Anemia ||| Myocardial Infarction ||| Kidney Failure, Chronic ||| Anemia, Iron-Deficiency ||| Acne Vulgaris ||| Coronary Artery Disease ||| Hypertriglyceridemia
	CHEMBL573	D003863	NIACIN	Depression	0	Phase II	0.0507103	D006937 ||| D050197 ||| D000740 ||| D009203 ||| D007676 ||| D018798 ||| D000152 ||| D003324 ||| D015228 ||| D016491	Hypercholesterolemia ||| Arteriosclerosis ||| Anemia ||| Myocardial Infarction ||| Kidney Failure, Chronic ||| Anemia, Iron-Deficiency ||| Acne Vulgaris ||| Coronary Artery Disease ||| Hypertriglyceridemia ||| Peripheral Vascular Diseases
	CHEMBL573	D010003	NIACIN	Osteoarthritis	0	Never tested	0.0742218	D006937 ||| D050197 ||| D000740 ||| D009203 ||| D007676 ||| D018798 ||| D000152 ||| D003324 ||| D015228 ||| D016491	Hypercholesterolemia ||| Arteriosclerosis ||| Anemia ||| Myocardial Infarction ||| Kidney Failure, Chronic ||| Anemia, Iron-Deficiency ||| Acne Vulgaris ||| Coronary Artery Disease ||| Hypertriglyceridemia ||| Peripheral Vascular Diseases
	CHEMBL573	D000419	NIACIN	Albuminuria	0	Never tested	0.023678	D006937 ||| D050197 ||| D000740 ||| D009203 ||| D007676 ||| D018798 ||| D000152 ||| D003324 ||| D015228	Hypercholesterolemia ||| Arteriosclerosis ||| Anemia ||| Myocardial Infarction ||| Kidney Failure, Chronic ||| Anemia, Iron-Deficiency ||| Acne Vulgaris ||| Coronary Artery Disease ||| Hypertriglyceridemia
	CHEMBL573	D001281	NIACIN	Atrial Fibrillation	0	Never tested	0.0137992	D006937 ||| D050197 ||| D000740 ||| D009203 ||| D007676 ||| D018798 ||| D000152 ||| D003324 ||| D015228 ||| D016491	Hypercholesterolemia ||| Arteriosclerosis ||| Anemia ||| Myocardial Infarction ||| Kidney Failure, Chronic ||| Anemia, Iron-Deficiency ||| Acne Vulgaris ||| Coronary Artery Disease ||| Hypertriglyceridemia ||| Peripheral Vascular Diseases
	CHEMBL573	D006973	NIACIN	Hypertension	0	Phase III	0.256256	D006937 ||| D050197 ||| D000740 ||| D009203 ||| D007676 ||| D018798 ||| D000152 ||| D003324 ||| D015228 ||| D016491	Hypercholesterolemia ||| Arteriosclerosis ||| Anemia ||| Myocardial Infarction ||| Kidney Failure, Chronic ||| Anemia, Iron-Deficiency ||| Acne Vulgaris ||| Coronary Artery Disease ||| Hypertriglyceridemia ||| Peripheral Vascular Diseases
	CHEMBL573	D006327	NIACIN	Heart Block	0	Never tested	0.00220592	D006937 ||| D050197 ||| D000740 ||| D009203 ||| D007676 ||| D018798 ||| D000152 ||| D003324 ||| D015228 ||| D016491	Hypercholesterolemia ||| Arteriosclerosis ||| Anemia ||| Myocardial Infarction ||| Kidney Failure, Chronic ||| Anemia, Iron-Deficiency ||| Acne Vulgaris ||| Coronary Artery Disease ||| Hypertriglyceridemia ||| Peripheral Vascular Diseases
	CHEMBL573	D055623	NIACIN	Keratosis, Actinic	0	Phase I	0.00141409	D006937 ||| D050197 ||| D000740 ||| D009203 ||| D007676 ||| D018798 ||| D000152 ||| D003324 ||| D015228 ||| D016491	Hypercholesterolemia ||| Arteriosclerosis ||| Anemia ||| Myocardial Infarction ||| Kidney Failure, Chronic ||| Anemia, Iron-Deficiency ||| Acne Vulgaris ||| Coronary Artery Disease ||| Hypertriglyceridemia ||| Peripheral Vascular Diseases
	CHEMBL573	D001991	NIACIN	Bronchitis	0	Never tested	0.0374193	D006937 ||| D050197 ||| D000740 ||| D009203 ||| D007676 ||| D018798 ||| D000152 ||| D003324 ||| D015228 ||| D016491	Hypercholesterolemia ||| Arteriosclerosis ||| Anemia ||| Myocardial Infarction ||| Kidney Failure, Chronic ||| Anemia, Iron-Deficiency ||| Acne Vulgaris ||| Coronary Artery Disease ||| Hypertriglyceridemia ||| Peripheral Vascular Diseases
	CHEMBL573	D008175	NIACIN	Lung Neoplasms	0	Phase III	0.00312515	D006937 ||| D050197 ||| D000740 ||| D009203 ||| D007676 ||| D018798 ||| D000152 ||| D003324 ||| D015228 ||| D016491	Hypercholesterolemia ||| Arteriosclerosis ||| Anemia ||| Myocardial Infarction ||| Kidney Failure, Chronic ||| Anemia, Iron-Deficiency ||| Acne Vulgaris ||| Coronary Artery Disease ||| Hypertriglyceridemia ||| Peripheral Vascular Diseases
	CHEMBL573	D008545	NIACIN	Melanoma	0	Never tested	0.00163465	D006937 ||| D050197 ||| D000740 ||| D009203 ||| D007676 ||| D018798 ||| D000152 ||| D003324 ||| D015228 ||| D016491	Hypercholesterolemia ||| Arteriosclerosis ||| Anemia ||| Myocardial Infarction ||| Kidney Failure, Chronic ||| Anemia, Iron-Deficiency ||| Acne Vulgaris ||| Coronary Artery Disease ||| Hypertriglyceridemia ||| Peripheral Vascular Diseases
	CHEMBL573	D008228	NIACIN	Lymphoma, Non-Hodgkin	0	Phase I	0.0581036	D006937 ||| D050197 ||| D000740 ||| D009203 ||| D007676 ||| D018798 ||| D000152 ||| D003324 ||| D015228 ||| D016491	Hypercholesterolemia ||| Arteriosclerosis ||| Anemia ||| Myocardial Infarction ||| Kidney Failure, Chronic ||| Anemia, Iron-Deficiency ||| Acne Vulgaris ||| Coronary Artery Disease ||| Hypertriglyceridemia ||| Peripheral Vascular Diseases
	CHEMBL573	D002294	NIACIN	Carcinoma, Squamous Cell	0	Phase II	0.000240539	D006937 ||| D050197 ||| D000740 ||| D009203 ||| D007676 ||| D018798 ||| D000152 ||| D003324 ||| D015228 ||| D016491	Hypercholesterolemia ||| Arteriosclerosis ||| Anemia ||| Myocardial Infarction ||| Kidney Failure, Chronic ||| Anemia, Iron-Deficiency ||| Acne Vulgaris ||| Coronary Artery Disease ||| Hypertriglyceridemia ||| Peripheral Vascular Diseases
	CHEMBL573	D002349	NIACIN	Carpal Tunnel Syndrome	0	Never tested	0.0383887	D006937 ||| D050197 ||| D000740 ||| D009203 ||| D007676 ||| D018798 ||| D000152 ||| D003324 ||| D015228 ||| D016491	Hypercholesterolemia ||| Arteriosclerosis ||| Anemia ||| Myocardial Infarction ||| Kidney Failure, Chronic ||| Anemia, Iron-Deficiency ||| Acne Vulgaris ||| Coronary Artery Disease ||| Hypertriglyceridemia ||| Peripheral Vascular Diseases
	CHEMBL573	D016883	NIACIN	Diabetic Ketoacidosis	0	Never tested	0.0053235	D006937 ||| D050197 ||| D000740 ||| D009203 ||| D007676 ||| D018798 ||| D000152 ||| D003324 ||| D015228 ||| D016491	Hypercholesterolemia ||| Arteriosclerosis ||| Anemia ||| Myocardial Infarction ||| Kidney Failure, Chronic ||| Anemia, Iron-Deficiency ||| Acne Vulgaris ||| Coronary Artery Disease ||| Hypertriglyceridemia ||| Peripheral Vascular Diseases
	CHEMBL573	D001749	NIACIN	Urinary Bladder Neoplasms	0	Phase III	0.00618728	D006937 ||| D050197 ||| D000740 ||| D009203 ||| D007676 ||| D018798 ||| D000152 ||| D003324 ||| D015228 ||| D016491	Hypercholesterolemia ||| Arteriosclerosis ||| Anemia ||| Myocardial Infarction ||| Kidney Failure, Chronic ||| Anemia, Iron-Deficiency ||| Acne Vulgaris ||| Coronary Artery Disease ||| Hypertriglyceridemia ||| Peripheral Vascular Diseases
	CHEMBL573	D007889	NIACIN	Leiomyoma	0	Never tested	0.000869524	D006937 ||| D050197 ||| D000740 ||| D009203 ||| D007676 ||| D018798 ||| D000152 ||| D003324 ||| D015228 ||| D016491	Hypercholesterolemia ||| Arteriosclerosis ||| Anemia ||| Myocardial Infarction ||| Kidney Failure, Chronic ||| Anemia, Iron-Deficiency ||| Acne Vulgaris ||| Coronary Artery Disease ||| Hypertriglyceridemia ||| Peripheral Vascular Diseases
	CHEMBL573	D018798	NIACIN	Anemia, Iron-Deficiency	1	Approved	0.00971895	D006937 ||| D050197 ||| D000740 ||| D009203 ||| D007676 ||| D000152 ||| D003324 ||| D015228 ||| D016491	Hypercholesterolemia ||| Arteriosclerosis ||| Anemia ||| Myocardial Infarction ||| Kidney Failure, Chronic ||| Acne Vulgaris ||| Coronary Artery Disease ||| Hypertriglyceridemia ||| Peripheral Vascular Diseases
	CHEMBL573	D000380	NIACIN	Agranulocytosis	0	Never tested	0.0037198	D006937 ||| D050197 ||| D000740 ||| D009203 ||| D007676 ||| D018798 ||| D000152 ||| D003324 ||| D016491	Hypercholesterolemia ||| Arteriosclerosis ||| Anemia ||| Myocardial Infarction ||| Kidney Failure, Chronic ||| Anemia, Iron-Deficiency ||| Acne Vulgaris ||| Coronary Artery Disease ||| Peripheral Vascular Diseases
	CHEMBL573	D012893	NIACIN	Sleep Wake Disorders	0	Never tested	0.0115527	D006937 ||| D050197 ||| D000740 ||| D009203 ||| D007676 ||| D018798 ||| D000152 ||| D003324 ||| D015228 ||| D016491	Hypercholesterolemia ||| Arteriosclerosis ||| Anemia ||| Myocardial Infarction ||| Kidney Failure, Chronic ||| Anemia, Iron-Deficiency ||| Acne Vulgaris ||| Coronary Artery Disease ||| Hypertriglyceridemia ||| Peripheral Vascular Diseases
	CHEMBL573	D006429	NIACIN	Hemiplegia	0	Never tested	0.00637696	D006937 ||| D050197 ||| D000740 ||| D009203 ||| D007676 ||| D018798 ||| D000152 ||| D003324 ||| D016491	Hypercholesterolemia ||| Arteriosclerosis ||| Anemia ||| Myocardial Infarction ||| Kidney Failure, Chronic ||| Anemia, Iron-Deficiency ||| Acne Vulgaris ||| Coronary Artery Disease ||| Peripheral Vascular Diseases
	CHEMBL573	D011655	NIACIN	Pulmonary Embolism	0	Never tested	0.0240179	D006937 ||| D050197 ||| D000740 ||| D009203 ||| D007676 ||| D018798 ||| D000152 ||| D003324 ||| D015228 ||| D016491	Hypercholesterolemia ||| Arteriosclerosis ||| Anemia ||| Myocardial Infarction ||| Kidney Failure, Chronic ||| Anemia, Iron-Deficiency ||| Acne Vulgaris ||| Coronary Artery Disease ||| Hypertriglyceridemia ||| Peripheral Vascular Diseases
	CHEMBL573	D009202	NIACIN	Cardiomyopathies	0	Never tested	0.0171524	D006937 ||| D050197 ||| D000740 ||| D009203 ||| D007676 ||| D018798 ||| D000152 ||| D003324 ||| D015228 ||| D016491	Hypercholesterolemia ||| Arteriosclerosis ||| Anemia ||| Myocardial Infarction ||| Kidney Failure, Chronic ||| Anemia, Iron-Deficiency ||| Acne Vulgaris ||| Coronary Artery Disease ||| Hypertriglyceridemia ||| Peripheral Vascular Diseases
	CHEMBL573	D013345	NIACIN	Subarachnoid Hemorrhage	0	Never tested	0.0303912	D006937 ||| D050197 ||| D000740 ||| D009203 ||| D007676 ||| D018798 ||| D000152 ||| D003324 ||| D015228 ||| D016491	Hypercholesterolemia ||| Arteriosclerosis ||| Anemia ||| Myocardial Infarction ||| Kidney Failure, Chronic ||| Anemia, Iron-Deficiency ||| Acne Vulgaris ||| Coronary Artery Disease ||| Hypertriglyceridemia ||| Peripheral Vascular Diseases
	CHEMBL573	D002543	NIACIN	Cerebral Hemorrhage	0	Never tested	0.0135562	D006937 ||| D050197 ||| D000740 ||| D009203 ||| D007676 ||| D018798 ||| D000152 ||| D003324 ||| D015228 ||| D016491	Hypercholesterolemia ||| Arteriosclerosis ||| Anemia ||| Myocardial Infarction ||| Kidney Failure, Chronic ||| Anemia, Iron-Deficiency ||| Acne Vulgaris ||| Coronary Artery Disease ||| Hypertriglyceridemia ||| Peripheral Vascular Diseases
	CHEMBL573	D002544	NIACIN	Cerebral Infarction	0	Phase II	0.0462974	D006937 ||| D050197 ||| D000740 ||| D009203 ||| D007676 ||| D018798 ||| D000152 ||| D003324 ||| D016491	Hypercholesterolemia ||| Arteriosclerosis ||| Anemia ||| Myocardial Infarction ||| Kidney Failure, Chronic ||| Anemia, Iron-Deficiency ||| Acne Vulgaris ||| Coronary Artery Disease ||| Peripheral Vascular Diseases
	CHEMBL573	D050197	NIACIN	Arteriosclerosis	1	Approved	0.293622	D006937 ||| D000740 ||| D009203 ||| D007676 ||| D018798 ||| D000152 ||| D003324 ||| D015228 ||| D016491	Hypercholesterolemia ||| Anemia ||| Myocardial Infarction ||| Kidney Failure, Chronic ||| Anemia, Iron-Deficiency ||| Acne Vulgaris ||| Coronary Artery Disease ||| Hypertriglyceridemia ||| Peripheral Vascular Diseases
	CHEMBL573	D010689	NIACIN	Phlebitis	0	Never tested	0.00461309	D006937 ||| D050197 ||| D000740 ||| D009203 ||| D007676 ||| D018798 ||| D000152 ||| D003324 ||| D016491	Hypercholesterolemia ||| Arteriosclerosis ||| Anemia ||| Myocardial Infarction ||| Kidney Failure, Chronic ||| Anemia, Iron-Deficiency ||| Acne Vulgaris ||| Coronary Artery Disease ||| Peripheral Vascular Diseases
	CHEMBL573	D006484	NIACIN	Hemorrhoids	0	Never tested	0.0212097	D006937 ||| D050197 ||| D000740 ||| D009203 ||| D007676 ||| D018798 ||| D000152 ||| D003324 ||| D015228 ||| D016491	Hypercholesterolemia ||| Arteriosclerosis ||| Anemia ||| Myocardial Infarction ||| Kidney Failure, Chronic ||| Anemia, Iron-Deficiency ||| Acne Vulgaris ||| Coronary Artery Disease ||| Hypertriglyceridemia ||| Peripheral Vascular Diseases
	CHEMBL573	D007022	NIACIN	Hypotension	0	Never tested	0.0534322	D006937 ||| D050197 ||| D000740 ||| D009203 ||| D007676 ||| D018798 ||| D000152 ||| D003324 ||| D016491	Hypercholesterolemia ||| Arteriosclerosis ||| Anemia ||| Myocardial Infarction ||| Kidney Failure, Chronic ||| Anemia, Iron-Deficiency ||| Acne Vulgaris ||| Coronary Artery Disease ||| Peripheral Vascular Diseases
	CHEMBL573	D012852	NIACIN	Sinusitis	0	Never tested	0.0181073	D006937 ||| D050197 ||| D000740 ||| D009203 ||| D007676 ||| D018798 ||| D000152 ||| D003324 ||| D015228 ||| D016491	Hypercholesterolemia ||| Arteriosclerosis ||| Anemia ||| Myocardial Infarction ||| Kidney Failure, Chronic ||| Anemia, Iron-Deficiency ||| Acne Vulgaris ||| Coronary Artery Disease ||| Hypertriglyceridemia ||| Peripheral Vascular Diseases
	CHEMBL573	D010996	NIACIN	Pleural Effusion	0	Never tested	0.0166854	D006937 ||| D050197 ||| D000740 ||| D009203 ||| D007676 ||| D018798 ||| D000152 ||| D003324 ||| D016491	Hypercholesterolemia ||| Arteriosclerosis ||| Anemia ||| Myocardial Infarction ||| Kidney Failure, Chronic ||| Anemia, Iron-Deficiency ||| Acne Vulgaris ||| Coronary Artery Disease ||| Peripheral Vascular Diseases
	CHEMBL573	D011030	NIACIN	Pneumothorax	0	Never tested	0.0133122	D006937 ||| D050197 ||| D000740 ||| D009203 ||| D007676 ||| D018798 ||| D000152 ||| D003324 ||| D015228 ||| D016491	Hypercholesterolemia ||| Arteriosclerosis ||| Anemia ||| Myocardial Infarction ||| Kidney Failure, Chronic ||| Anemia, Iron-Deficiency ||| Acne Vulgaris ||| Coronary Artery Disease ||| Hypertriglyceridemia ||| Peripheral Vascular Diseases
	CHEMBL573	D014060	NIACIN	Tongue Diseases	0	Status unknown	0.00719927	D006937 ||| D050197 ||| D000740 ||| D009203 ||| D007676 ||| D018798 ||| D000152 ||| D003324 ||| D016491	Hypercholesterolemia ||| Arteriosclerosis ||| Anemia ||| Myocardial Infarction ||| Kidney Failure, Chronic ||| Anemia, Iron-Deficiency ||| Acne Vulgaris ||| Coronary Artery Disease ||| Peripheral Vascular Diseases
	CHEMBL573	D004941	NIACIN	Esophagitis	0	Never tested	0.0484644	D006937 ||| D050197 ||| D000740 ||| D009203 ||| D007676 ||| D018798 ||| D000152 ||| D003324 ||| D016491	Hypercholesterolemia ||| Arteriosclerosis ||| Anemia ||| Myocardial Infarction ||| Kidney Failure, Chronic ||| Anemia, Iron-Deficiency ||| Acne Vulgaris ||| Coronary Artery Disease ||| Peripheral Vascular Diseases
	CHEMBL573	D013276	NIACIN	Stomach Ulcer	0	Never tested	0.0414184	D006937 ||| D050197 ||| D000740 ||| D009203 ||| D007676 ||| D018798 ||| D000152 ||| D003324 ||| D015228 ||| D016491	Hypercholesterolemia ||| Arteriosclerosis ||| Anemia ||| Myocardial Infarction ||| Kidney Failure, Chronic ||| Anemia, Iron-Deficiency ||| Acne Vulgaris ||| Coronary Artery Disease ||| Hypertriglyceridemia ||| Peripheral Vascular Diseases
	CHEMBL573	D004415	NIACIN	Dyspepsia	0	Never tested	0.0260017	D006937 ||| D050197 ||| D000740 ||| D009203 ||| D007676 ||| D018798 ||| D000152 ||| D003324 ||| D016491	Hypercholesterolemia ||| Arteriosclerosis ||| Anemia ||| Myocardial Infarction ||| Kidney Failure, Chronic ||| Anemia, Iron-Deficiency ||| Acne Vulgaris ||| Coronary Artery Disease ||| Peripheral Vascular Diseases
	CHEMBL573	D002769	NIACIN	Cholelithiasis	0	Never tested	0.0465144	D006937 ||| D050197 ||| D000740 ||| D009203 ||| D007676 ||| D018798 ||| D000152 ||| D003324 ||| D015228 ||| D016491	Hypercholesterolemia ||| Arteriosclerosis ||| Anemia ||| Myocardial Infarction ||| Kidney Failure, Chronic ||| Anemia, Iron-Deficiency ||| Acne Vulgaris ||| Coronary Artery Disease ||| Hypertriglyceridemia ||| Peripheral Vascular Diseases
	CHEMBL573	D002764	NIACIN	Cholecystitis	0	Never tested	0.0564345	D006937 ||| D050197 ||| D000740 ||| D009203 ||| D007676 ||| D018798 ||| D000152 ||| D003324 ||| D015228 ||| D016491	Hypercholesterolemia ||| Arteriosclerosis ||| Anemia ||| Myocardial Infarction ||| Kidney Failure, Chronic ||| Anemia, Iron-Deficiency ||| Acne Vulgaris ||| Coronary Artery Disease ||| Hypertriglyceridemia ||| Peripheral Vascular Diseases
	CHEMBL573	D010195	NIACIN	Pancreatitis	0	Never tested	0.0217548	D006937 ||| D050197 ||| D000740 ||| D009203 ||| D007676 ||| D018798 ||| D000152 ||| D003324 ||| D015228 ||| D016491	Hypercholesterolemia ||| Arteriosclerosis ||| Anemia ||| Myocardial Infarction ||| Kidney Failure, Chronic ||| Anemia, Iron-Deficiency ||| Acne Vulgaris ||| Coronary Artery Disease ||| Hypertriglyceridemia ||| Peripheral Vascular Diseases
	CHEMBL573	D008286	NIACIN	Malabsorption Syndromes	0	Never tested	0.00569781	D006937 ||| D050197 ||| D000740 ||| D009203 ||| D007676 ||| D018798 ||| D000152 ||| D003324 ||| D016491	Hypercholesterolemia ||| Arteriosclerosis ||| Anemia ||| Myocardial Infarction ||| Kidney Failure, Chronic ||| Anemia, Iron-Deficiency ||| Acne Vulgaris ||| Coronary Artery Disease ||| Peripheral Vascular Diseases
	CHEMBL573	D002481	NIACIN	Cellulitis	0	Never tested	0.0256874	D006937 ||| D050197 ||| D000740 ||| D009203 ||| D007676 ||| D018798 ||| D000152 ||| D003324 ||| D016491	Hypercholesterolemia ||| Arteriosclerosis ||| Anemia ||| Myocardial Infarction ||| Kidney Failure, Chronic ||| Anemia, Iron-Deficiency ||| Acne Vulgaris ||| Coronary Artery Disease ||| Peripheral Vascular Diseases
	CHEMBL573	D011537	NIACIN	Pruritus	0	Never tested	0.0110697	D006937 ||| D050197 ||| D000740 ||| D009203 ||| D007676 ||| D018798 ||| D000152 ||| D003324 ||| D016491	Hypercholesterolemia ||| Arteriosclerosis ||| Anemia ||| Myocardial Infarction ||| Kidney Failure, Chronic ||| Anemia, Iron-Deficiency ||| Acne Vulgaris ||| Coronary Artery Disease ||| Peripheral Vascular Diseases
	CHEMBL573	D008010	NIACIN	Lichen Planus	0	Never tested	0.0177513	D006937 ||| D050197 ||| D000740 ||| D009203 ||| D007676 ||| D018798 ||| D000152 ||| D003324 ||| D015228 ||| D016491	Hypercholesterolemia ||| Arteriosclerosis ||| Anemia ||| Myocardial Infarction ||| Kidney Failure, Chronic ||| Anemia, Iron-Deficiency ||| Acne Vulgaris ||| Coronary Artery Disease ||| Hypertriglyceridemia ||| Peripheral Vascular Diseases
	CHEMBL573	D017492	NIACIN	Keratosis, Seborrheic	0	Never tested	0.00747202	D006937 ||| D050197 ||| D000740 ||| D009203 ||| D007676 ||| D018798 ||| D000152 ||| D003324 ||| D015228 ||| D016491	Hypercholesterolemia ||| Arteriosclerosis ||| Anemia ||| Myocardial Infarction ||| Kidney Failure, Chronic ||| Anemia, Iron-Deficiency ||| Acne Vulgaris ||| Coronary Artery Disease ||| Hypertriglyceridemia ||| Peripheral Vascular Diseases
	CHEMBL573	D011704	NIACIN	Pyelonephritis	0	Never tested	0.0236561	D006937 ||| D050197 ||| D000740 ||| D009203 ||| D007676 ||| D018798 ||| D000152 ||| D003324 ||| D016491	Hypercholesterolemia ||| Arteriosclerosis ||| Anemia ||| Myocardial Infarction ||| Kidney Failure, Chronic ||| Anemia, Iron-Deficiency ||| Acne Vulgaris ||| Coronary Artery Disease ||| Peripheral Vascular Diseases
	CHEMBL573	D058186	NIACIN	Acute Kidney Injury	0	Phase III	0.0975508	D006937 ||| D050197 ||| D000740 ||| D009203 ||| D007676 ||| D018798 ||| D000152 ||| D003324 ||| D016491	Hypercholesterolemia ||| Arteriosclerosis ||| Anemia ||| Myocardial Infarction ||| Kidney Failure, Chronic ||| Anemia, Iron-Deficiency ||| Acne Vulgaris ||| Coronary Artery Disease ||| Peripheral Vascular Diseases
	CHEMBL573	D007676	NIACIN	Kidney Failure, Chronic	1	Approved	0.0110168	D006937 ||| D050197 ||| D000740 ||| D009203 ||| D018798 ||| D000152 ||| D003324 ||| D015228 ||| D016491	Hypercholesterolemia ||| Arteriosclerosis ||| Anemia ||| Myocardial Infarction ||| Anemia, Iron-Deficiency ||| Acne Vulgaris ||| Coronary Artery Disease ||| Hypertriglyceridemia ||| Peripheral Vascular Diseases
	CHEMBL573	D003556	NIACIN	Cystitis	0	Never tested	0.0288458	D006937 ||| D050197 ||| D000740 ||| D009203 ||| D007676 ||| D018798 ||| D000152 ||| D003324 ||| D015228 ||| D016491	Hypercholesterolemia ||| Arteriosclerosis ||| Anemia ||| Myocardial Infarction ||| Kidney Failure, Chronic ||| Anemia, Iron-Deficiency ||| Acne Vulgaris ||| Coronary Artery Disease ||| Hypertriglyceridemia ||| Peripheral Vascular Diseases
	CHEMBL573	D011470	NIACIN	Prostatic Hyperplasia	0	Never tested	0.00192556	D006937 ||| D050197 ||| D000740 ||| D009203 ||| D007676 ||| D018798 ||| D000152 ||| D003324 ||| D015228 ||| D016491	Hypercholesterolemia ||| Arteriosclerosis ||| Anemia ||| Myocardial Infarction ||| Kidney Failure, Chronic ||| Anemia, Iron-Deficiency ||| Acne Vulgaris ||| Coronary Artery Disease ||| Hypertriglyceridemia ||| Peripheral Vascular Diseases
	CHEMBL573	D011472	NIACIN	Prostatitis	0	Never tested	0.00490229	D006937 ||| D050197 ||| D000740 ||| D009203 ||| D007676 ||| D018798 ||| D000152 ||| D003324 ||| D016491	Hypercholesterolemia ||| Arteriosclerosis ||| Anemia ||| Myocardial Infarction ||| Kidney Failure, Chronic ||| Anemia, Iron-Deficiency ||| Acne Vulgaris ||| Coronary Artery Disease ||| Peripheral Vascular Diseases
	CHEMBL573	D005348	NIACIN	Fibrocystic Breast Disease	0	Never tested	0.00537488	D006937 ||| D050197 ||| D000740 ||| D009203 ||| D007676 ||| D018798 ||| D000152 ||| D003324 ||| D016491	Hypercholesterolemia ||| Arteriosclerosis ||| Anemia ||| Myocardial Infarction ||| Kidney Failure, Chronic ||| Anemia, Iron-Deficiency ||| Acne Vulgaris ||| Coronary Artery Disease ||| Peripheral Vascular Diseases
	CHEMBL573	D006177	NIACIN	Gynecomastia	0	Never tested	0.016239	D006937 ||| D050197 ||| D000740 ||| D009203 ||| D007676 ||| D018798 ||| D000152 ||| D003324 ||| D015228 ||| D016491	Hypercholesterolemia ||| Arteriosclerosis ||| Anemia ||| Myocardial Infarction ||| Kidney Failure, Chronic ||| Anemia, Iron-Deficiency ||| Acne Vulgaris ||| Coronary Artery Disease ||| Hypertriglyceridemia ||| Peripheral Vascular Diseases
	CHEMBL573	D004715	NIACIN	Endometriosis	0	Never tested	0.0112823	D006937 ||| D050197 ||| D000740 ||| D009203 ||| D007676 ||| D018798 ||| D000152 ||| D003324 ||| D015228 ||| D016491	Hypercholesterolemia ||| Arteriosclerosis ||| Anemia ||| Myocardial Infarction ||| Kidney Failure, Chronic ||| Anemia, Iron-Deficiency ||| Acne Vulgaris ||| Coronary Artery Disease ||| Hypertriglyceridemia ||| Peripheral Vascular Diseases
	CHEMBL573	D003680	NIACIN	Deglutition Disorders	0	Never tested	0.0372003	D006937 ||| D050197 ||| D000740 ||| D009203 ||| D007676 ||| D018798 ||| D000152 ||| D003324 ||| D016491	Hypercholesterolemia ||| Arteriosclerosis ||| Anemia ||| Myocardial Infarction ||| Kidney Failure, Chronic ||| Anemia, Iron-Deficiency ||| Acne Vulgaris ||| Coronary Artery Disease ||| Peripheral Vascular Diseases
	CHEMBL573	D001201	NIACIN	Ascites	0	Never tested	0.000943677	D006937 ||| D050197 ||| D000740 ||| D009203 ||| D007676 ||| D018798 ||| D000152 ||| D003324 ||| D016491	Hypercholesterolemia ||| Arteriosclerosis ||| Anemia ||| Myocardial Infarction ||| Kidney Failure, Chronic ||| Anemia, Iron-Deficiency ||| Acne Vulgaris ||| Coronary Artery Disease ||| Peripheral Vascular Diseases
	CHEMBL573	D005076	NIACIN	Exanthema	0	Never tested	0.0439656	D006937 ||| D050197 ||| D000740 ||| D009203 ||| D007676 ||| D018798 ||| D000152 ||| D003324 ||| D016491	Hypercholesterolemia ||| Arteriosclerosis ||| Anemia ||| Myocardial Infarction ||| Kidney Failure, Chronic ||| Anemia, Iron-Deficiency ||| Acne Vulgaris ||| Coronary Artery Disease ||| Peripheral Vascular Diseases
	CHEMBL573	D014717	NIACIN	Vertigo	0	Never tested	0.00984962	D006937 ||| D050197 ||| D000740 ||| D009203 ||| D007676 ||| D018798 ||| D000152 ||| D003324 ||| D015228 ||| D016491	Hypercholesterolemia ||| Arteriosclerosis ||| Anemia ||| Myocardial Infarction ||| Kidney Failure, Chronic ||| Anemia, Iron-Deficiency ||| Acne Vulgaris ||| Coronary Artery Disease ||| Hypertriglyceridemia ||| Peripheral Vascular Diseases
	CHEMBL573	D013575	NIACIN	Syncope	0	Never tested	0.0367739	D006937 ||| D050197 ||| D000740 ||| D009203 ||| D007676 ||| D018798 ||| D000152 ||| D003324 ||| D016491	Hypercholesterolemia ||| Arteriosclerosis ||| Anemia ||| Myocardial Infarction ||| Kidney Failure, Chronic ||| Anemia, Iron-Deficiency ||| Acne Vulgaris ||| Coronary Artery Disease ||| Peripheral Vascular Diseases
	CHEMBL573	D007766	NIACIN	Lacrimal Apparatus Diseases	0	Never tested	0.00585399	D006937 ||| D050197 ||| D000740 ||| D009203 ||| D007676 ||| D018798 ||| D000152 ||| D003324 ||| D016491	Hypercholesterolemia ||| Arteriosclerosis ||| Anemia ||| Myocardial Infarction ||| Kidney Failure, Chronic ||| Anemia, Iron-Deficiency ||| Acne Vulgaris ||| Coronary Artery Disease ||| Peripheral Vascular Diseases
	CHEMBL573	D006471	NIACIN	Gastrointestinal Hemorrhage	0	Never tested	0.00422715	D006937 ||| D050197 ||| D000740 ||| D009203 ||| D007676 ||| D018798 ||| D000152 ||| D003324 ||| D016491	Hypercholesterolemia ||| Arteriosclerosis ||| Anemia ||| Myocardial Infarction ||| Kidney Failure, Chronic ||| Anemia, Iron-Deficiency ||| Acne Vulgaris ||| Coronary Artery Disease ||| Peripheral Vascular Diseases
	CHEMBL573	D010437	NIACIN	Peptic Ulcer	0	Never tested	0.0246395	D006937 ||| D050197 ||| D000740 ||| D009203 ||| D007676 ||| D018798 ||| D000152 ||| D003324 ||| D015228 ||| D016491	Hypercholesterolemia ||| Arteriosclerosis ||| Anemia ||| Myocardial Infarction ||| Kidney Failure, Chronic ||| Anemia, Iron-Deficiency ||| Acne Vulgaris ||| Coronary Artery Disease ||| Hypertriglyceridemia ||| Peripheral Vascular Diseases
	CHEMBL573	D005921	NIACIN	Glomerulonephritis	0	Never tested	0.813555	D006937 ||| D050197 ||| D000740 ||| D009203 ||| D007676 ||| D018798 ||| D000152 ||| D003324 ||| D015228 ||| D016491	Hypercholesterolemia ||| Arteriosclerosis ||| Anemia ||| Myocardial Infarction ||| Kidney Failure, Chronic ||| Anemia, Iron-Deficiency ||| Acne Vulgaris ||| Coronary Artery Disease ||| Hypertriglyceridemia ||| Peripheral Vascular Diseases
	CHEMBL573	D006333	NIACIN	Heart Failure	0	Phase II	0.08401	D006937 ||| D050197 ||| D000740 ||| D009203 ||| D007676 ||| D018798 ||| D000152 ||| D003324 ||| D015228 ||| D016491	Hypercholesterolemia ||| Arteriosclerosis ||| Anemia ||| Myocardial Infarction ||| Kidney Failure, Chronic ||| Anemia, Iron-Deficiency ||| Acne Vulgaris ||| Coronary Artery Disease ||| Hypertriglyceridemia ||| Peripheral Vascular Diseases
	CHEMBL573	D006547	NIACIN	Hernia	0	Never tested	0.00593766	D006937 ||| D050197 ||| D000740 ||| D009203 ||| D007676 ||| D018798 ||| D000152 ||| D003324 ||| D015228 ||| D016491	Hypercholesterolemia ||| Arteriosclerosis ||| Anemia ||| Myocardial Infarction ||| Kidney Failure, Chronic ||| Anemia, Iron-Deficiency ||| Acne Vulgaris ||| Coronary Artery Disease ||| Hypertriglyceridemia ||| Peripheral Vascular Diseases
	CHEMBL573	D006689	NIACIN	Hodgkin Disease	0	Phase I	0.00412115	D006937 ||| D050197 ||| D000740 ||| D009203 ||| D007676 ||| D018798 ||| D000152 ||| D003324 ||| D015228 ||| D016491	Hypercholesterolemia ||| Arteriosclerosis ||| Anemia ||| Myocardial Infarction ||| Kidney Failure, Chronic ||| Anemia, Iron-Deficiency ||| Acne Vulgaris ||| Coronary Artery Disease ||| Hypertriglyceridemia ||| Peripheral Vascular Diseases
	CHEMBL573	D008113	NIACIN	Liver Neoplasms	0	Never tested	0.0230898	D006937 ||| D050197 ||| D000740 ||| D009203 ||| D007676 ||| D018798 ||| D000152 ||| D003324 ||| D015228 ||| D016491	Hypercholesterolemia ||| Arteriosclerosis ||| Anemia ||| Myocardial Infarction ||| Kidney Failure, Chronic ||| Anemia, Iron-Deficiency ||| Acne Vulgaris ||| Coronary Artery Disease ||| Hypertriglyceridemia ||| Peripheral Vascular Diseases
	CHEMBL573	D010051	NIACIN	Ovarian Neoplasms	0	Never tested	0.0335168	D006937 ||| D050197 ||| D000740 ||| D009203 ||| D007676 ||| D018798 ||| D000152 ||| D003324 ||| D015228 ||| D016491	Hypercholesterolemia ||| Arteriosclerosis ||| Anemia ||| Myocardial Infarction ||| Kidney Failure, Chronic ||| Anemia, Iron-Deficiency ||| Acne Vulgaris ||| Coronary Artery Disease ||| Hypertriglyceridemia ||| Peripheral Vascular Diseases
	CHEMBL573	D011471	NIACIN	Prostatic Neoplasms	0	Never tested	0.017607	D006937 ||| D050197 ||| D000740 ||| D009203 ||| D007676 ||| D018798 ||| D000152 ||| D003324 ||| D015228 ||| D016491	Hypercholesterolemia ||| Arteriosclerosis ||| Anemia ||| Myocardial Infarction ||| Kidney Failure, Chronic ||| Anemia, Iron-Deficiency ||| Acne Vulgaris ||| Coronary Artery Disease ||| Hypertriglyceridemia ||| Peripheral Vascular Diseases
	CHEMBL573	D000647	NIACIN	Amnesia	0	Never tested	0.216247	D006937 ||| D050197 ||| D000740 ||| D009203 ||| D007676 ||| D018798 ||| D000152 ||| D003324 ||| D015228 ||| D016491	Hypercholesterolemia ||| Arteriosclerosis ||| Anemia ||| Myocardial Infarction ||| Kidney Failure, Chronic ||| Anemia, Iron-Deficiency ||| Acne Vulgaris ||| Coronary Artery Disease ||| Hypertriglyceridemia ||| Peripheral Vascular Diseases
	CHEMBL573	D007951	NIACIN	Leukemia, Myeloid	0	Never tested	0.0146611	D006937 ||| D050197 ||| D000740 ||| D009203 ||| D007676 ||| D018798 ||| D000152 ||| D003324 ||| D016491	Hypercholesterolemia ||| Arteriosclerosis ||| Anemia ||| Myocardial Infarction ||| Kidney Failure, Chronic ||| Anemia, Iron-Deficiency ||| Acne Vulgaris ||| Coronary Artery Disease ||| Peripheral Vascular Diseases
	CHEMBL573	D000152	NIACIN	Acne Vulgaris	1	Approved	0.00600067	D006937 ||| D050197 ||| D000740 ||| D009203 ||| D007676 ||| D018798 ||| D003324 ||| D015228 ||| D016491	Hypercholesterolemia ||| Arteriosclerosis ||| Anemia ||| Myocardial Infarction ||| Kidney Failure, Chronic ||| Anemia, Iron-Deficiency ||| Coronary Artery Disease ||| Hypertriglyceridemia ||| Peripheral Vascular Diseases
	CHEMBL573	D000740	NIACIN	Anemia	1	Approved	0.0049907	D006937 ||| D050197 ||| D009203 ||| D007676 ||| D018798 ||| D000152 ||| D003324 ||| D015228 ||| D016491	Hypercholesterolemia ||| Arteriosclerosis ||| Myocardial Infarction ||| Kidney Failure, Chronic ||| Anemia, Iron-Deficiency ||| Acne Vulgaris ||| Coronary Artery Disease ||| Hypertriglyceridemia ||| Peripheral Vascular Diseases
	CHEMBL573	D001064	NIACIN	Appendicitis	0	Never tested	0.0096405	D006937 ||| D050197 ||| D000740 ||| D009203 ||| D007676 ||| D018798 ||| D000152 ||| D003324 ||| D015228 ||| D016491	Hypercholesterolemia ||| Arteriosclerosis ||| Anemia ||| Myocardial Infarction ||| Kidney Failure, Chronic ||| Anemia, Iron-Deficiency ||| Acne Vulgaris ||| Coronary Artery Disease ||| Hypertriglyceridemia ||| Peripheral Vascular Diseases
	CHEMBL573	D003248	NIACIN	Constipation	0	Never tested	0.00923486	D006937 ||| D050197 ||| D000740 ||| D009203 ||| D007676 ||| D018798 ||| D000152 ||| D003324 ||| D015228 ||| D016491	Hypercholesterolemia ||| Arteriosclerosis ||| Anemia ||| Myocardial Infarction ||| Kidney Failure, Chronic ||| Anemia, Iron-Deficiency ||| Acne Vulgaris ||| Coronary Artery Disease ||| Hypertriglyceridemia ||| Peripheral Vascular Diseases
	CHEMBL573	D015352	NIACIN	Dry Eye Syndromes	0	Never tested	0.0282275	D006937 ||| D050197 ||| D000740 ||| D009203 ||| D007676 ||| D018798 ||| D000152 ||| D003324 ||| D015228 ||| D016491	Hypercholesterolemia ||| Arteriosclerosis ||| Anemia ||| Myocardial Infarction ||| Kidney Failure, Chronic ||| Anemia, Iron-Deficiency ||| Acne Vulgaris ||| Coronary Artery Disease ||| Hypertriglyceridemia ||| Peripheral Vascular Diseases
	CHEMBL573	D004381	NIACIN	Duodenal Ulcer	0	Never tested	0.0663404	D006937 ||| D050197 ||| D000740 ||| D009203 ||| D007676 ||| D018798 ||| D000152 ||| D003324 ||| D015228 ||| D016491	Hypercholesterolemia ||| Arteriosclerosis ||| Anemia ||| Myocardial Infarction ||| Kidney Failure, Chronic ||| Anemia, Iron-Deficiency ||| Acne Vulgaris ||| Coronary Artery Disease ||| Hypertriglyceridemia ||| Peripheral Vascular Diseases
	CHEMBL573	D015837	NIACIN	Vestibular Diseases	0	Never tested	0.0214827	D006937 ||| D050197 ||| D000740 ||| D009203 ||| D007676 ||| D018798 ||| D000152 ||| D003324 ||| D016491	Hypercholesterolemia ||| Arteriosclerosis ||| Anemia ||| Myocardial Infarction ||| Kidney Failure, Chronic ||| Anemia, Iron-Deficiency ||| Acne Vulgaris ||| Coronary Artery Disease ||| Peripheral Vascular Diseases
	CHEMBL573	D005705	NIACIN	Gallbladder Diseases	0	Never tested	0.026542	D006937 ||| D050197 ||| D000740 ||| D009203 ||| D007676 ||| D018798 ||| D000152 ||| D003324 ||| D015228 ||| D016491	Hypercholesterolemia ||| Arteriosclerosis ||| Anemia ||| Myocardial Infarction ||| Kidney Failure, Chronic ||| Anemia, Iron-Deficiency ||| Acne Vulgaris ||| Coronary Artery Disease ||| Hypertriglyceridemia ||| Peripheral Vascular Diseases
	CHEMBL573	D006073	NIACIN	Gout	0	Never tested	0.0325435	D006937 ||| D050197 ||| D000740 ||| D009203 ||| D007676 ||| D018798 ||| D000152 ||| D003324 ||| D015228 ||| D016491	Hypercholesterolemia ||| Arteriosclerosis ||| Anemia ||| Myocardial Infarction ||| Kidney Failure, Chronic ||| Anemia, Iron-Deficiency ||| Acne Vulgaris ||| Coronary Artery Disease ||| Hypertriglyceridemia ||| Peripheral Vascular Diseases
	CHEMBL573	D001145	NIACIN	Arrhythmias, Cardiac	0	Never tested	0.00388268	D006937 ||| D050197 ||| D000740 ||| D009203 ||| D007676 ||| D018798 ||| D000152 ||| D003324 ||| D015228 ||| D016491	Hypercholesterolemia ||| Arteriosclerosis ||| Anemia ||| Myocardial Infarction ||| Kidney Failure, Chronic ||| Anemia, Iron-Deficiency ||| Acne Vulgaris ||| Coronary Artery Disease ||| Hypertriglyceridemia ||| Peripheral Vascular Diseases
	CHEMBL573	D043183	NIACIN	Irritable Bowel Syndrome	0	Never tested	0.0301568	D006937 ||| D050197 ||| D000740 ||| D009203 ||| D007676 ||| D018798 ||| D000152 ||| D003324 ||| D015228 ||| D016491	Hypercholesterolemia ||| Arteriosclerosis ||| Anemia ||| Myocardial Infarction ||| Kidney Failure, Chronic ||| Anemia, Iron-Deficiency ||| Acne Vulgaris ||| Coronary Artery Disease ||| Hypertriglyceridemia ||| Peripheral Vascular Diseases
	CHEMBL573	D001851	NIACIN	Bone Diseases, Metabolic	0	Never tested	0.0412439	D006937 ||| D050197 ||| D000740 ||| D009203 ||| D007676 ||| D018798 ||| D000152 ||| D003324 ||| D016491	Hypercholesterolemia ||| Arteriosclerosis ||| Anemia ||| Myocardial Infarction ||| Kidney Failure, Chronic ||| Anemia, Iron-Deficiency ||| Acne Vulgaris ||| Coronary Artery Disease ||| Peripheral Vascular Diseases
	CHEMBL573	D010024	NIACIN	Osteoporosis	0	Never tested	0.00875972	D006937 ||| D050197 ||| D000740 ||| D009203 ||| D007676 ||| D018798 ||| D000152 ||| D003324 ||| D015228 ||| D016491	Hypercholesterolemia ||| Arteriosclerosis ||| Anemia ||| Myocardial Infarction ||| Kidney Failure, Chronic ||| Anemia, Iron-Deficiency ||| Acne Vulgaris ||| Coronary Artery Disease ||| Hypertriglyceridemia ||| Peripheral Vascular Diseases
	CHEMBL573	D009443	NIACIN	Neuritis	0	Never tested	0.0137274	D006937 ||| D050197 ||| D000740 ||| D009203 ||| D007676 ||| D018798 ||| D000152 ||| D003324 ||| D016491	Hypercholesterolemia ||| Arteriosclerosis ||| Anemia ||| Myocardial Infarction ||| Kidney Failure, Chronic ||| Anemia, Iron-Deficiency ||| Acne Vulgaris ||| Coronary Artery Disease ||| Peripheral Vascular Diseases
	CHEMBL573	D010538	NIACIN	Peritonitis	0	Never tested	0.011419	D006937 ||| D050197 ||| D000740 ||| D009203 ||| D007676 ||| D018798 ||| D000152 ||| D003324 ||| D015228 ||| D016491	Hypercholesterolemia ||| Arteriosclerosis ||| Anemia ||| Myocardial Infarction ||| Kidney Failure, Chronic ||| Anemia, Iron-Deficiency ||| Acne Vulgaris ||| Coronary Artery Disease ||| Hypertriglyceridemia ||| Peripheral Vascular Diseases
	CHEMBL573	D010998	NIACIN	Pleurisy	0	Never tested	0.0249081	D006937 ||| D050197 ||| D000740 ||| D009203 ||| D007676 ||| D018798 ||| D000152 ||| D003324 ||| D016491	Hypercholesterolemia ||| Arteriosclerosis ||| Anemia ||| Myocardial Infarction ||| Kidney Failure, Chronic ||| Anemia, Iron-Deficiency ||| Acne Vulgaris ||| Coronary Artery Disease ||| Peripheral Vascular Diseases
	CHEMBL573	D011565	NIACIN	Psoriasis	0	Phase III	0.012564	D006937 ||| D050197 ||| D000740 ||| D009203 ||| D007676 ||| D018798 ||| D000152 ||| D003324 ||| D015228 ||| D016491	Hypercholesterolemia ||| Arteriosclerosis ||| Anemia ||| Myocardial Infarction ||| Kidney Failure, Chronic ||| Anemia, Iron-Deficiency ||| Acne Vulgaris ||| Coronary Artery Disease ||| Hypertriglyceridemia ||| Peripheral Vascular Diseases
	CHEMBL573	D012163	NIACIN	Retinal Detachment	0	Never tested	0.00231409	D006937 ||| D050197 ||| D000740 ||| D009203 ||| D007676 ||| D018798 ||| D000152 ||| D003324 ||| D015228 ||| D016491	Hypercholesterolemia ||| Arteriosclerosis ||| Anemia ||| Myocardial Infarction ||| Kidney Failure, Chronic ||| Anemia, Iron-Deficiency ||| Acne Vulgaris ||| Coronary Artery Disease ||| Hypertriglyceridemia ||| Peripheral Vascular Diseases
	CHEMBL573	D012393	NIACIN	Rosacea	0	Never tested	0.00765795	D006937 ||| D050197 ||| D000740 ||| D009203 ||| D007676 ||| D018798 ||| D000152 ||| D003324 ||| D015228 ||| D016491	Hypercholesterolemia ||| Arteriosclerosis ||| Anemia ||| Myocardial Infarction ||| Kidney Failure, Chronic ||| Anemia, Iron-Deficiency ||| Acne Vulgaris ||| Coronary Artery Disease ||| Hypertriglyceridemia ||| Peripheral Vascular Diseases
	CHEMBL573	D006042	NIACIN	Goiter	0	Never tested	0.0133362	D006937 ||| D050197 ||| D000740 ||| D009203 ||| D007676 ||| D018798 ||| D000152 ||| D003324 ||| D015228 ||| D016491	Hypercholesterolemia ||| Arteriosclerosis ||| Anemia ||| Myocardial Infarction ||| Kidney Failure, Chronic ||| Anemia, Iron-Deficiency ||| Acne Vulgaris ||| Coronary Artery Disease ||| Hypertriglyceridemia ||| Peripheral Vascular Diseases
	CHEMBL573	D002546	NIACIN	Ischemic Attack, Transient	0	Never tested	0.0582472	D006937 ||| D050197 ||| D000740 ||| D009203 ||| D007676 ||| D018798 ||| D000152 ||| D003324 ||| D016491	Hypercholesterolemia ||| Arteriosclerosis ||| Anemia ||| Myocardial Infarction ||| Kidney Failure, Chronic ||| Anemia, Iron-Deficiency ||| Acne Vulgaris ||| Coronary Artery Disease ||| Peripheral Vascular Diseases
	CHEMBL573	D000083242	NIACIN	Ischemic Stroke	0	Phase II	0.0464674	D006937 ||| D050197 ||| D000740 ||| D009203 ||| D007676 ||| D018798 ||| D000152 ||| D003324 ||| D015228 ||| D016491	Hypercholesterolemia ||| Arteriosclerosis ||| Anemia ||| Myocardial Infarction ||| Kidney Failure, Chronic ||| Anemia, Iron-Deficiency ||| Acne Vulgaris ||| Coronary Artery Disease ||| Hypertriglyceridemia ||| Peripheral Vascular Diseases
	CHEMBL573	D012891	NIACIN	Sleep Apnea Syndromes	0	Phase unknown	0.0122135	D006937 ||| D050197 ||| D000740 ||| D009203 ||| D007676 ||| D018798 ||| D000152 ||| D003324 ||| D015228 ||| D016491	Hypercholesterolemia ||| Arteriosclerosis ||| Anemia ||| Myocardial Infarction ||| Kidney Failure, Chronic ||| Anemia, Iron-Deficiency ||| Acne Vulgaris ||| Coronary Artery Disease ||| Hypertriglyceridemia ||| Peripheral Vascular Diseases
	CHEMBL573	D013921	NIACIN	Thrombocytopenia	0	Never tested	0.0113228	D006937 ||| D050197 ||| D000740 ||| D009203 ||| D007676 ||| D018798 ||| D000152 ||| D003324 ||| D016491	Hypercholesterolemia ||| Arteriosclerosis ||| Anemia ||| Myocardial Infarction ||| Kidney Failure, Chronic ||| Anemia, Iron-Deficiency ||| Acne Vulgaris ||| Coronary Artery Disease ||| Peripheral Vascular Diseases
	CHEMBL573	D015179	NIACIN	Colorectal Neoplasms	0	Never tested	0.00802308	D006937 ||| D050197 ||| D000740 ||| D009203 ||| D007676 ||| D018798 ||| D000152 ||| D003324 ||| D015228	Hypercholesterolemia ||| Arteriosclerosis ||| Anemia ||| Myocardial Infarction ||| Kidney Failure, Chronic ||| Anemia, Iron-Deficiency ||| Acne Vulgaris ||| Coronary Artery Disease ||| Hypertriglyceridemia
	CHEMBL573	D006627	NIACIN	Hirschsprung Disease	0	Never tested	0.0142888	D006937 ||| D050197 ||| D000740 ||| D009203 ||| D007676 ||| D018798 ||| D000152 ||| D003324 ||| D015228	Hypercholesterolemia ||| Arteriosclerosis ||| Anemia ||| Myocardial Infarction ||| Kidney Failure, Chronic ||| Anemia, Iron-Deficiency ||| Acne Vulgaris ||| Coronary Artery Disease ||| Hypertriglyceridemia
	CHEMBL573	D013964	NIACIN	Thyroid Neoplasms	0	Never tested	0.0268497	D006937 ||| D050197 ||| D000740 ||| D009203 ||| D007676 ||| D018798 ||| D000152 ||| D003324 ||| D015228	Hypercholesterolemia ||| Arteriosclerosis ||| Anemia ||| Myocardial Infarction ||| Kidney Failure, Chronic ||| Anemia, Iron-Deficiency ||| Acne Vulgaris ||| Coronary Artery Disease ||| Hypertriglyceridemia
	CHEMBL573	D010001	NIACIN	Osteitis Deformans	0	Never tested	0.00602377	D006937 ||| D050197 ||| D000740 ||| D009203 ||| D007676 ||| D018798 ||| D000152 ||| D003324 ||| D015228	Hypercholesterolemia ||| Arteriosclerosis ||| Anemia ||| Myocardial Infarction ||| Kidney Failure, Chronic ||| Anemia, Iron-Deficiency ||| Acne Vulgaris ||| Coronary Artery Disease ||| Hypertriglyceridemia
	CHEMBL573	D007018	NIACIN	Hypopituitarism	0	Never tested	0.00942565	D006937 ||| D050197 ||| D000740 ||| D009203 ||| D007676 ||| D018798 ||| D000152 ||| D003324 ||| D015228	Hypercholesterolemia ||| Arteriosclerosis ||| Anemia ||| Myocardial Infarction ||| Kidney Failure, Chronic ||| Anemia, Iron-Deficiency ||| Acne Vulgaris ||| Coronary Artery Disease ||| Hypertriglyceridemia
	CHEMBL573	D020246	NIACIN	Venous Thrombosis	0	Never tested	0.0114837	D006937 ||| D050197 ||| D000740 ||| D009203 ||| D007676 ||| D018798 ||| D000152 ||| D003324 ||| D015228	Hypercholesterolemia ||| Arteriosclerosis ||| Anemia ||| Myocardial Infarction ||| Kidney Failure, Chronic ||| Anemia, Iron-Deficiency ||| Acne Vulgaris ||| Coronary Artery Disease ||| Hypertriglyceridemia
	CHEMBL573	D000075224	NIACIN	Cardiac Conduction System Disease	0	Never tested	0.00460383	D006937 ||| D050197 ||| D000740 ||| D009203 ||| D007676 ||| D018798 ||| D000152 ||| D003324 ||| D016491	Hypercholesterolemia ||| Arteriosclerosis ||| Anemia ||| Myocardial Infarction ||| Kidney Failure, Chronic ||| Anemia, Iron-Deficiency ||| Acne Vulgaris ||| Coronary Artery Disease ||| Peripheral Vascular Diseases
	CHEMBL573	D003731	NIACIN	Dental Caries	0	Never tested	0.00913312	D006937 ||| D050197 ||| D000740 ||| D009203 ||| D007676 ||| D018798 ||| D000152 ||| D003324 ||| D015228 ||| D016491	Hypercholesterolemia ||| Arteriosclerosis ||| Anemia ||| Myocardial Infarction ||| Kidney Failure, Chronic ||| Anemia, Iron-Deficiency ||| Acne Vulgaris ||| Coronary Artery Disease ||| Hypertriglyceridemia ||| Peripheral Vascular Diseases
	CHEMBL573	D005242	NIACIN	Fecal Incontinence	0	Never tested	0.012735	D006937 ||| D050197 ||| D000740 ||| D009203 ||| D007676 ||| D018798 ||| D000152 ||| D003324 ||| D016491	Hypercholesterolemia ||| Arteriosclerosis ||| Anemia ||| Myocardial Infarction ||| Kidney Failure, Chronic ||| Anemia, Iron-Deficiency ||| Acne Vulgaris ||| Coronary Artery Disease ||| Peripheral Vascular Diseases
	CHEMBL573	D016055	NIACIN	Urinary Retention	0	Never tested	0.0103822	D006937 ||| D050197 ||| D000740 ||| D009203 ||| D007676 ||| D018798 ||| D000152 ||| D003324 ||| D016491	Hypercholesterolemia ||| Arteriosclerosis ||| Anemia ||| Myocardial Infarction ||| Kidney Failure, Chronic ||| Anemia, Iron-Deficiency ||| Acne Vulgaris ||| Coronary Artery Disease ||| Peripheral Vascular Diseases
	CHEMBL573	D011141	NIACIN	Polyuria	0	Never tested	0.00283003	D006937 ||| D050197 ||| D000740 ||| D009203 ||| D007676 ||| D018798 ||| D000152 ||| D003324 ||| D016491	Hypercholesterolemia ||| Arteriosclerosis ||| Anemia ||| Myocardial Infarction ||| Kidney Failure, Chronic ||| Anemia, Iron-Deficiency ||| Acne Vulgaris ||| Coronary Artery Disease ||| Peripheral Vascular Diseases
	CHEMBL573	D007762	NIACIN	Labyrinthitis	0	Never tested	0.00294591	D006937 ||| D050197 ||| D000740 ||| D009203 ||| D007676 ||| D018798 ||| D000152 ||| D003324 ||| D016491	Hypercholesterolemia ||| Arteriosclerosis ||| Anemia ||| Myocardial Infarction ||| Kidney Failure, Chronic ||| Anemia, Iron-Deficiency ||| Acne Vulgaris ||| Coronary Artery Disease ||| Peripheral Vascular Diseases
	CHEMBL573	D012878	NIACIN	Skin Neoplasms	0	Phase II	0.00350629	D006937 ||| D050197 ||| D000740 ||| D009203 ||| D007676 ||| D018798 ||| D000152 ||| D003324 ||| D016491	Hypercholesterolemia ||| Arteriosclerosis ||| Anemia ||| Myocardial Infarction ||| Kidney Failure, Chronic ||| Anemia, Iron-Deficiency ||| Acne Vulgaris ||| Coronary Artery Disease ||| Peripheral Vascular Diseases
	CHEMBL573	D009260	NIACIN	Nail Diseases	0	Never tested	0.0264106	D006937 ||| D050197 ||| D000740 ||| D009203 ||| D007676 ||| D018798 ||| D000152 ||| D003324 ||| D016491	Hypercholesterolemia ||| Arteriosclerosis ||| Anemia ||| Myocardial Infarction ||| Kidney Failure, Chronic ||| Anemia, Iron-Deficiency ||| Acne Vulgaris ||| Coronary Artery Disease ||| Peripheral Vascular Diseases
	CHEMBL573	D016491	NIACIN	Peripheral Vascular Diseases	1	Approved	0.0395772	D006937 ||| D050197 ||| D000740 ||| D009203 ||| D007676 ||| D018798 ||| D000152 ||| D003324	Hypercholesterolemia ||| Arteriosclerosis ||| Anemia ||| Myocardial Infarction ||| Kidney Failure, Chronic ||| Anemia, Iron-Deficiency ||| Acne Vulgaris ||| Coronary Artery Disease
	CHEMBL573	D011111	NIACIN	Polymyalgia Rheumatica	0	Never tested	0.0138395	D006937 ||| D050197 ||| D000740 ||| D009203 ||| D007676 ||| D018798 ||| D000152 ||| D003324 ||| D016491	Hypercholesterolemia ||| Arteriosclerosis ||| Anemia ||| Myocardial Infarction ||| Kidney Failure, Chronic ||| Anemia, Iron-Deficiency ||| Acne Vulgaris ||| Coronary Artery Disease ||| Peripheral Vascular Diseases
	CHEMBL573	D013118	NIACIN	Spinal Cord Diseases	0	Never tested	0.0111191	D006937 ||| D050197 ||| D000740 ||| D009203 ||| D007676 ||| D018798 ||| D000152 ||| D003324 ||| D015228 ||| D016491	Hypercholesterolemia ||| Arteriosclerosis ||| Anemia ||| Myocardial Infarction ||| Kidney Failure, Chronic ||| Anemia, Iron-Deficiency ||| Acne Vulgaris ||| Coronary Artery Disease ||| Hypertriglyceridemia ||| Peripheral Vascular Diseases
	CHEMBL573	D014581	NIACIN	Urticaria	0	Never tested	0.0239348	D006937 ||| D050197 ||| D000740 ||| D009203 ||| D007676 ||| D018798 ||| D000152 ||| D003324 ||| D015228 ||| D016491	Hypercholesterolemia ||| Arteriosclerosis ||| Anemia ||| Myocardial Infarction ||| Kidney Failure, Chronic ||| Anemia, Iron-Deficiency ||| Acne Vulgaris ||| Coronary Artery Disease ||| Hypertriglyceridemia ||| Peripheral Vascular Diseases
	CHEMBL573	D014648	NIACIN	Varicose Veins	0	Never tested	0.0186294	D006937 ||| D050197 ||| D000740 ||| D009203 ||| D007676 ||| D018798 ||| D000152 ||| D003324 ||| D015228 ||| D016491	Hypercholesterolemia ||| Arteriosclerosis ||| Anemia ||| Myocardial Infarction ||| Kidney Failure, Chronic ||| Anemia, Iron-Deficiency ||| Acne Vulgaris ||| Coronary Artery Disease ||| Hypertriglyceridemia ||| Peripheral Vascular Diseases
	CHEMBL573	D010031	NIACIN	Otitis	0	Never tested	0.00158159	D006937 ||| D050197 ||| D000740 ||| D009203 ||| D007676 ||| D018798 ||| D000152 ||| D003324 ||| D015228 ||| D016491	Hypercholesterolemia ||| Arteriosclerosis ||| Anemia ||| Myocardial Infarction ||| Kidney Failure, Chronic ||| Anemia, Iron-Deficiency ||| Acne Vulgaris ||| Coronary Artery Disease ||| Hypertriglyceridemia ||| Peripheral Vascular Diseases
	CHEMBL573	D019966	NIACIN	Substance-Related Disorders	0	Never tested	0.0168459	D006937 ||| D050197 ||| D000740 ||| D009203 ||| D007676 ||| D018798 ||| D000152 ||| D003324 ||| D016491	Hypercholesterolemia ||| Arteriosclerosis ||| Anemia ||| Myocardial Infarction ||| Kidney Failure, Chronic ||| Anemia, Iron-Deficiency ||| Acne Vulgaris ||| Coronary Artery Disease ||| Peripheral Vascular Diseases
	CHEMBL573	D015155	NIACIN	Esophageal Spasm, Diffuse	0	Never tested	0.0165548	D006937 ||| D050197 ||| D000740 ||| D009203 ||| D007676 ||| D018798 ||| D000152 ||| D003324 ||| D015228 ||| D016491	Hypercholesterolemia ||| Arteriosclerosis ||| Anemia ||| Myocardial Infarction ||| Kidney Failure, Chronic ||| Anemia, Iron-Deficiency ||| Acne Vulgaris ||| Coronary Artery Disease ||| Hypertriglyceridemia ||| Peripheral Vascular Diseases
	CHEMBL578	D001289	ENALAPRIL	Attention Deficit Disorder with Hyperactivity	0	Never tested	0.0129634	D006973 ||| D006333 ||| D001172	Hypertension ||| Heart Failure ||| Arthritis, Rheumatoid
	CHEMBL578	D001008	ENALAPRIL	Anxiety Disorders	0	Never tested	0.0120867	D006973 ||| D006333 ||| D001172	Hypertension ||| Heart Failure ||| Arthritis, Rheumatoid
	CHEMBL578	D013313	ENALAPRIL	Stress Disorders, Post-Traumatic	0	Never tested	0.00675885	D006973 ||| D006333 ||| D001172	Hypertension ||| Heart Failure ||| Arthritis, Rheumatoid
	CHEMBL578	D000856	ENALAPRIL	Anorexia Nervosa	0	Never tested	0.00189037	D006973 ||| D006333 ||| D001172	Hypertension ||| Heart Failure ||| Arthritis, Rheumatoid
	CHEMBL578	D015228	ENALAPRIL	Hypertriglyceridemia	0	Never tested	0.0746866	D006973 ||| D006333 ||| D001172	Hypertension ||| Heart Failure ||| Arthritis, Rheumatoid
	CHEMBL578	D003324	ENALAPRIL	Coronary Artery Disease	0	Phase unknown	0.0985756	D006973 ||| D006333 ||| D001172	Hypertension ||| Heart Failure ||| Arthritis, Rheumatoid
	CHEMBL578	D009765	ENALAPRIL	Obesity	0	Never tested	0.0922236	D006973 ||| D006333 ||| D001172	Hypertension ||| Heart Failure ||| Arthritis, Rheumatoid
	CHEMBL578	D020177	ENALAPRIL	Idiopathic Hypersomnia	0	Never tested	0.00592979	D006973 ||| D006333 ||| D001172	Hypertension ||| Heart Failure ||| Arthritis, Rheumatoid
	CHEMBL578	D010300	ENALAPRIL	Parkinson Disease	0	Never tested	0.0125629	D006973 ||| D006333 ||| D001172	Hypertension ||| Heart Failure ||| Arthritis, Rheumatoid
	CHEMBL578	D013771	ENALAPRIL	Tetralogy of Fallot	0	Never tested	0.144182	D006973 ||| D006333 ||| D001172	Hypertension ||| Heart Failure ||| Arthritis, Rheumatoid
	CHEMBL578	D001172	ENALAPRIL	Arthritis, Rheumatoid	1	Approved	0.00266695	D006973 ||| D006333	Hypertension ||| Heart Failure
	CHEMBL578	D003424	ENALAPRIL	Crohn Disease	0	Never tested	0.119642	D006973 ||| D006333 ||| D001172	Hypertension ||| Heart Failure ||| Arthritis, Rheumatoid
	CHEMBL578	D003093	ENALAPRIL	Colitis, Ulcerative	0	Never tested	0.0552898	D006973 ||| D006333 ||| D001172	Hypertension ||| Heart Failure ||| Arthritis, Rheumatoid
	CHEMBL578	D015212	ENALAPRIL	Inflammatory Bowel Diseases	0	Never tested	0.0916336	D006973 ||| D006333 ||| D001172	Hypertension ||| Heart Failure ||| Arthritis, Rheumatoid
	CHEMBL578	D002761	ENALAPRIL	Cholangitis	0	Never tested	0.0971838	D006973 ||| D006333 ||| D001172	Hypertension ||| Heart Failure ||| Arthritis, Rheumatoid
	CHEMBL578	D017098	ENALAPRIL	IgA Deficiency	0	Status unknown	0.00777878	D006973 ||| D006333 ||| D001172	Hypertension ||| Heart Failure ||| Arthritis, Rheumatoid
	CHEMBL578	D008268	ENALAPRIL	Macular Degeneration	0	Never tested	0.00635012	D006973 ||| D006333 ||| D001172	Hypertension ||| Heart Failure ||| Arthritis, Rheumatoid
	CHEMBL578	D034381	ENALAPRIL	Hearing Loss	0	Never tested	0.0191983	D006973 ||| D006333 ||| D001172	Hypertension ||| Heart Failure ||| Arthritis, Rheumatoid
	CHEMBL578	D014012	ENALAPRIL	Tinnitus	0	Never tested	0.00662882	D006973 ||| D006333 ||| D001172	Hypertension ||| Heart Failure ||| Arthritis, Rheumatoid
	CHEMBL578	D000505	ENALAPRIL	Alopecia	0	Never tested	0.00785354	D006973 ||| D006333 ||| D001172	Hypertension ||| Heart Failure ||| Arthritis, Rheumatoid
	CHEMBL578	D019226	ENALAPRIL	Oral Ulcer	0	Never tested	0.0246223	D006973 ||| D006333 ||| D001172	Hypertension ||| Heart Failure ||| Arthritis, Rheumatoid
	CHEMBL578	D000787	ENALAPRIL	Angina Pectoris	0	Never tested	0.173809	D006973 ||| D006333 ||| D001172	Hypertension ||| Heart Failure ||| Arthritis, Rheumatoid
	CHEMBL578	D065631	ENALAPRIL	Rhinitis, Allergic	0	Never tested	0.0249398	D006973 ||| D006333 ||| D001172	Hypertension ||| Heart Failure ||| Arthritis, Rheumatoid
	CHEMBL578	D001249	ENALAPRIL	Asthma	0	Never tested	0.0663918	D006973 ||| D006333 ||| D001172	Hypertension ||| Heart Failure ||| Arthritis, Rheumatoid
	CHEMBL578	D005764	ENALAPRIL	Gastroesophageal Reflux	0	Never tested	0.0116208	D006973 ||| D006333 ||| D001172	Hypertension ||| Heart Failure ||| Arthritis, Rheumatoid
	CHEMBL578	D007037	ENALAPRIL	Hypothyroidism	0	Never tested	0.0697877	D006973 ||| D006333 ||| D001172	Hypertension ||| Heart Failure ||| Arthritis, Rheumatoid
	CHEMBL578	D008881	ENALAPRIL	Migraine Disorders	0	Never tested	0.00379584	D006973 ||| D006333 ||| D001172	Hypertension ||| Heart Failure ||| Arthritis, Rheumatoid
	CHEMBL578	D004485	ENALAPRIL	Eczema	0	Never tested	0.0174489	D006973 ||| D006333 ||| D001172	Hypertension ||| Heart Failure ||| Arthritis, Rheumatoid
	CHEMBL578	D006937	ENALAPRIL	Hypercholesterolemia	0	Never tested	0.275914	D006973 ||| D006333 ||| D001172	Hypertension ||| Heart Failure ||| Arthritis, Rheumatoid
	CHEMBL578	D012626	ENALAPRIL	Sebaceous Gland Neoplasms	0	Status unknown	0.0125695	D006973 ||| D006333 ||| D001172	Hypertension ||| Heart Failure ||| Arthritis, Rheumatoid
	CHEMBL578	D001943	ENALAPRIL	Breast Neoplasms	0	Phase unknown	0.0209923	D006973 ||| D006333 ||| D001172	Hypertension ||| Heart Failure ||| Arthritis, Rheumatoid
	CHEMBL578	D002280	ENALAPRIL	Carcinoma, Basal Cell	0	Never tested	0.0210879	D006973 ||| D006333 ||| D001172	Hypertension ||| Heart Failure ||| Arthritis, Rheumatoid
	CHEMBL578	D000230	ENALAPRIL	Adenocarcinoma	0	Never tested	0.0169382	D006973 ||| D006333 ||| D001172	Hypertension ||| Heart Failure ||| Arthritis, Rheumatoid
	CHEMBL578	D002386	ENALAPRIL	Cataract	0	Never tested	0.0022401	D006973 ||| D006333 ||| D001172	Hypertension ||| Heart Failure ||| Arthritis, Rheumatoid
	CHEMBL578	D006552	ENALAPRIL	Hernia, Inguinal	0	Never tested	0.00983952	D006973 ||| D006333 ||| D001172	Hypertension ||| Heart Failure ||| Arthritis, Rheumatoid
	CHEMBL578	D012005	ENALAPRIL	Rectal Prolapse	0	Status unknown	0.00117084	D006973 ||| D006333 ||| D001172	Hypertension ||| Heart Failure ||| Arthritis, Rheumatoid
	CHEMBL578	D014029	ENALAPRIL	Tobacco Use Disorder	0	Never tested	0.00627135	D006973 ||| D006333 ||| D001172	Hypertension ||| Heart Failure ||| Arthritis, Rheumatoid
	CHEMBL578	D009203	ENALAPRIL	Myocardial Infarction	0	Phase III	0.180779	D006973 ||| D006333 ||| D001172	Hypertension ||| Heart Failure ||| Arthritis, Rheumatoid
	CHEMBL578	D005756	ENALAPRIL	Gastritis	0	Never tested	0.00414109	D006973 ||| D006333 ||| D001172	Hypertension ||| Heart Failure ||| Arthritis, Rheumatoid
	CHEMBL578	D006548	ENALAPRIL	Hernia, Diaphragmatic	0	Never tested	0.00883357	D006973 ||| D006333 ||| D001172	Hypertension ||| Heart Failure ||| Arthritis, Rheumatoid
	CHEMBL578	D000076385	ENALAPRIL	Diverticular Diseases	0	Never tested	0.0130467	D006973 ||| D006333 ||| D001172	Hypertension ||| Heart Failure ||| Arthritis, Rheumatoid
	CHEMBL578	D007319	ENALAPRIL	Sleep Initiation and Maintenance Disorders	0	Never tested	0.0400414	D006973 ||| D006333 ||| D001172	Hypertension ||| Heart Failure ||| Arthritis, Rheumatoid
	CHEMBL578	D009290	ENALAPRIL	Narcolepsy	0	Never tested	0.0195813	D006973 ||| D006333 ||| D001172	Hypertension ||| Heart Failure ||| Arthritis, Rheumatoid
	CHEMBL578	D003922	ENALAPRIL	Diabetes Mellitus, Type 1	0	Phase II	0.0878794	D006973 ||| D006333 ||| D001172	Hypertension ||| Heart Failure ||| Arthritis, Rheumatoid
	CHEMBL578	D002446	ENALAPRIL	Celiac Disease	0	Never tested	0.168512	D006973 ||| D006333 ||| D001172	Hypertension ||| Heart Failure ||| Arthritis, Rheumatoid
	CHEMBL578	D008105	ENALAPRIL	Liver Cirrhosis, Biliary	0	Never tested	0.11334	D006973 ||| D006333 ||| D001172	Hypertension ||| Heart Failure ||| Arthritis, Rheumatoid
	CHEMBL578	D014820	ENALAPRIL	Vitiligo	0	Never tested	0.0143919	D006973 ||| D006333 ||| D001172	Hypertension ||| Heart Failure ||| Arthritis, Rheumatoid
	CHEMBL578	D009798	ENALAPRIL	Ocular Hypertension	0	Never tested	0.00540027	D006973 ||| D006333 ||| D001172	Hypertension ||| Heart Failure ||| Arthritis, Rheumatoid
	CHEMBL578	D009447	ENALAPRIL	Neuroblastoma	0	Never tested	0.0188367	D006973 ||| D006333 ||| D001172	Hypertension ||| Heart Failure ||| Arthritis, Rheumatoid
	CHEMBL578	D012559	ENALAPRIL	Schizophrenia	0	Never tested	0.000937435	D006973 ||| D006333 ||| D001172	Hypertension ||| Heart Failure ||| Arthritis, Rheumatoid
	CHEMBL578	D000690	ENALAPRIL	Amyotrophic Lateral Sclerosis	0	Never tested	0.0386367	D006973 ||| D006333 ||| D001172	Hypertension ||| Heart Failure ||| Arthritis, Rheumatoid
	CHEMBL578	D008180	ENALAPRIL	Lupus Erythematosus, Systemic	0	Never tested	0.129794	D006973 ||| D006333 ||| D001172	Hypertension ||| Heart Failure ||| Arthritis, Rheumatoid
	CHEMBL578	D000437	ENALAPRIL	Alcoholism	0	Never tested	0.0206926	D006973 ||| D006333 ||| D001172	Hypertension ||| Heart Failure ||| Arthritis, Rheumatoid
	CHEMBL578	D000067877	ENALAPRIL	Autism Spectrum Disorder	0	Never tested	0.0216224	D006973 ||| D006333 ||| D001172	Hypertension ||| Heart Failure ||| Arthritis, Rheumatoid
	CHEMBL578	D001714	ENALAPRIL	Bipolar Disorder	0	Never tested	0.00883501	D006973 ||| D006333 ||| D001172	Hypertension ||| Heart Failure ||| Arthritis, Rheumatoid
	CHEMBL578	D009771	ENALAPRIL	Obsessive-Compulsive Disorder	0	Never tested	0.0178766	D006973 ||| D006333 ||| D001172	Hypertension ||| Heart Failure ||| Arthritis, Rheumatoid
	CHEMBL578	D003924	ENALAPRIL	Diabetes Mellitus, Type 2	0	Phase III	0.0877368	D006973 ||| D006333 ||| D001172	Hypertension ||| Heart Failure ||| Arthritis, Rheumatoid
	CHEMBL578	D000544	ENALAPRIL	Alzheimer Disease	0	Never tested	0.00654804	D006973 ||| D006333 ||| D001172	Hypertension ||| Heart Failure ||| Arthritis, Rheumatoid
	CHEMBL578	D004827	ENALAPRIL	Epilepsy	0	Never tested	0.00215274	D006973 ||| D006333 ||| D001172	Hypertension ||| Heart Failure ||| Arthritis, Rheumatoid
	CHEMBL578	D005901	ENALAPRIL	Glaucoma	0	Never tested	0.0281565	D006973 ||| D006333 ||| D001172	Hypertension ||| Heart Failure ||| Arthritis, Rheumatoid
	CHEMBL578	D051436	ENALAPRIL	Renal Insufficiency, Chronic	0	Phase unknown	0.0554814	D006973 ||| D006333 ||| D001172	Hypertension ||| Heart Failure ||| Arthritis, Rheumatoid
	CHEMBL578	D013167	ENALAPRIL	Spondylitis, Ankylosing	0	Never tested	0.0574073	D006973 ||| D006333 ||| D001172	Hypertension ||| Heart Failure ||| Arthritis, Rheumatoid
	CHEMBL578	D003863	ENALAPRIL	Depression	0	Never tested	0.0156049	D006973 ||| D006333 ||| D001172	Hypertension ||| Heart Failure ||| Arthritis, Rheumatoid
	CHEMBL578	D010003	ENALAPRIL	Osteoarthritis	0	Never tested	0.0886377	D006973 ||| D006333 ||| D001172	Hypertension ||| Heart Failure ||| Arthritis, Rheumatoid
	CHEMBL578	D000419	ENALAPRIL	Albuminuria	0	Phase unknown	0.0237141	D006973 ||| D006333 ||| D001172	Hypertension ||| Heart Failure ||| Arthritis, Rheumatoid
	CHEMBL578	D001281	ENALAPRIL	Atrial Fibrillation	0	Phase unknown	0.0451388	D006973 ||| D006333 ||| D001172	Hypertension ||| Heart Failure ||| Arthritis, Rheumatoid
	CHEMBL578	D006973	ENALAPRIL	Hypertension	1	Approved	0.0257988	D006333 ||| D001172	Heart Failure ||| Arthritis, Rheumatoid
	CHEMBL578	D006327	ENALAPRIL	Heart Block	0	Never tested	0.0112067	D006973 ||| D006333 ||| D001172	Hypertension ||| Heart Failure ||| Arthritis, Rheumatoid
	CHEMBL578	D055623	ENALAPRIL	Keratosis, Actinic	0	Never tested	0.0291715	D006973 ||| D006333 ||| D001172	Hypertension ||| Heart Failure ||| Arthritis, Rheumatoid
	CHEMBL578	D001991	ENALAPRIL	Bronchitis	0	Never tested	0.0258153	D006973 ||| D006333 ||| D001172	Hypertension ||| Heart Failure ||| Arthritis, Rheumatoid
	CHEMBL578	D008175	ENALAPRIL	Lung Neoplasms	0	Never tested	0.011245	D006973 ||| D006333 ||| D001172	Hypertension ||| Heart Failure ||| Arthritis, Rheumatoid
	CHEMBL578	D008545	ENALAPRIL	Melanoma	0	Phase II	0.0241896	D006973 ||| D006333 ||| D001172	Hypertension ||| Heart Failure ||| Arthritis, Rheumatoid
	CHEMBL578	D008228	ENALAPRIL	Lymphoma, Non-Hodgkin	0	Never tested	0.0220641	D006973 ||| D006333 ||| D001172	Hypertension ||| Heart Failure ||| Arthritis, Rheumatoid
	CHEMBL578	D002294	ENALAPRIL	Carcinoma, Squamous Cell	0	Never tested	0.00407683	D006973 ||| D006333 ||| D001172	Hypertension ||| Heart Failure ||| Arthritis, Rheumatoid
	CHEMBL578	D002349	ENALAPRIL	Carpal Tunnel Syndrome	0	Never tested	0.0154987	D006973 ||| D006333 ||| D001172	Hypertension ||| Heart Failure ||| Arthritis, Rheumatoid
	CHEMBL578	D016883	ENALAPRIL	Diabetic Ketoacidosis	0	Never tested	0.0211186	D006973 ||| D006333 ||| D001172	Hypertension ||| Heart Failure ||| Arthritis, Rheumatoid
	CHEMBL578	D001749	ENALAPRIL	Urinary Bladder Neoplasms	0	Never tested	0.0503211	D006973 ||| D006333 ||| D001172	Hypertension ||| Heart Failure ||| Arthritis, Rheumatoid
	CHEMBL578	D007889	ENALAPRIL	Leiomyoma	0	Never tested	0.0396294	D006973 ||| D006333 ||| D001172	Hypertension ||| Heart Failure ||| Arthritis, Rheumatoid
	CHEMBL578	D018798	ENALAPRIL	Anemia, Iron-Deficiency	0	Never tested	0.00879342	D006973 ||| D006333 ||| D001172	Hypertension ||| Heart Failure ||| Arthritis, Rheumatoid
	CHEMBL578	D000380	ENALAPRIL	Agranulocytosis	0	Never tested	0.00970134	D006973 ||| D006333 ||| D001172	Hypertension ||| Heart Failure ||| Arthritis, Rheumatoid
	CHEMBL578	D012893	ENALAPRIL	Sleep Wake Disorders	0	Never tested	0.0443455	D006973 ||| D006333 ||| D001172	Hypertension ||| Heart Failure ||| Arthritis, Rheumatoid
	CHEMBL578	D006429	ENALAPRIL	Hemiplegia	0	Never tested	0.0361066	D006973 ||| D006333 ||| D001172	Hypertension ||| Heart Failure ||| Arthritis, Rheumatoid
	CHEMBL578	D011655	ENALAPRIL	Pulmonary Embolism	0	Never tested	0.000749832	D006973 ||| D006333 ||| D001172	Hypertension ||| Heart Failure ||| Arthritis, Rheumatoid
	CHEMBL578	D009202	ENALAPRIL	Cardiomyopathies	0	Phase III	0.156267	D006973 ||| D006333 ||| D001172	Hypertension ||| Heart Failure ||| Arthritis, Rheumatoid
	CHEMBL578	D013345	ENALAPRIL	Subarachnoid Hemorrhage	0	Never tested	0.147986	D006973 ||| D006333 ||| D001172	Hypertension ||| Heart Failure ||| Arthritis, Rheumatoid
	CHEMBL578	D002543	ENALAPRIL	Cerebral Hemorrhage	0	Phase II	0.00295217	D006973 ||| D006333 ||| D001172	Hypertension ||| Heart Failure ||| Arthritis, Rheumatoid
	CHEMBL578	D002544	ENALAPRIL	Cerebral Infarction	0	Never tested	0.0701102	D006973 ||| D006333 ||| D001172	Hypertension ||| Heart Failure ||| Arthritis, Rheumatoid
	CHEMBL578	D050197	ENALAPRIL	Arteriosclerosis	0	Never tested	0.13521	D006973 ||| D006333 ||| D001172	Hypertension ||| Heart Failure ||| Arthritis, Rheumatoid
	CHEMBL578	D010689	ENALAPRIL	Phlebitis	0	Never tested	0.00601404	D006973 ||| D006333 ||| D001172	Hypertension ||| Heart Failure ||| Arthritis, Rheumatoid
	CHEMBL578	D006484	ENALAPRIL	Hemorrhoids	0	Never tested	0.00993407	D006973 ||| D006333 ||| D001172	Hypertension ||| Heart Failure ||| Arthritis, Rheumatoid
	CHEMBL578	D007022	ENALAPRIL	Hypotension	0	Phase unknown	0.0326201	D006973 ||| D006333 ||| D001172	Hypertension ||| Heart Failure ||| Arthritis, Rheumatoid
	CHEMBL578	D012852	ENALAPRIL	Sinusitis	0	Never tested	0.0040522	D006973 ||| D006333 ||| D001172	Hypertension ||| Heart Failure ||| Arthritis, Rheumatoid
	CHEMBL578	D010996	ENALAPRIL	Pleural Effusion	0	Never tested	0.0150779	D006973 ||| D006333 ||| D001172	Hypertension ||| Heart Failure ||| Arthritis, Rheumatoid
	CHEMBL578	D011030	ENALAPRIL	Pneumothorax	0	Never tested	0.00478529	D006973 ||| D006333 ||| D001172	Hypertension ||| Heart Failure ||| Arthritis, Rheumatoid
	CHEMBL578	D014060	ENALAPRIL	Tongue Diseases	0	Status unknown	0.0081752	D006973 ||| D006333 ||| D001172	Hypertension ||| Heart Failure ||| Arthritis, Rheumatoid
	CHEMBL578	D004941	ENALAPRIL	Esophagitis	0	Never tested	0.0191033	D006973 ||| D006333 ||| D001172	Hypertension ||| Heart Failure ||| Arthritis, Rheumatoid
	CHEMBL578	D013276	ENALAPRIL	Stomach Ulcer	0	Never tested	0.0229885	D006973 ||| D006333 ||| D001172	Hypertension ||| Heart Failure ||| Arthritis, Rheumatoid
	CHEMBL578	D004415	ENALAPRIL	Dyspepsia	0	Never tested	0.0272579	D006973 ||| D006333 ||| D001172	Hypertension ||| Heart Failure ||| Arthritis, Rheumatoid
	CHEMBL578	D002769	ENALAPRIL	Cholelithiasis	0	Never tested	0.0297019	D006973 ||| D006333 ||| D001172	Hypertension ||| Heart Failure ||| Arthritis, Rheumatoid
	CHEMBL578	D002764	ENALAPRIL	Cholecystitis	0	Never tested	0.0103366	D006973 ||| D006333 ||| D001172	Hypertension ||| Heart Failure ||| Arthritis, Rheumatoid
	CHEMBL578	D010195	ENALAPRIL	Pancreatitis	0	Never tested	0.0115017	D006973 ||| D006333 ||| D001172	Hypertension ||| Heart Failure ||| Arthritis, Rheumatoid
	CHEMBL578	D008286	ENALAPRIL	Malabsorption Syndromes	0	Never tested	0.0296835	D006973 ||| D006333 ||| D001172	Hypertension ||| Heart Failure ||| Arthritis, Rheumatoid
	CHEMBL578	D002481	ENALAPRIL	Cellulitis	0	Never tested	0.0155862	D006973 ||| D006333 ||| D001172	Hypertension ||| Heart Failure ||| Arthritis, Rheumatoid
	CHEMBL578	D011537	ENALAPRIL	Pruritus	0	Never tested	0.00273268	D006973 ||| D006333 ||| D001172	Hypertension ||| Heart Failure ||| Arthritis, Rheumatoid
	CHEMBL578	D008010	ENALAPRIL	Lichen Planus	0	Never tested	0.00745773	D006973 ||| D006333 ||| D001172	Hypertension ||| Heart Failure ||| Arthritis, Rheumatoid
	CHEMBL578	D017492	ENALAPRIL	Keratosis, Seborrheic	0	Never tested	0.00448962	D006973 ||| D006333 ||| D001172	Hypertension ||| Heart Failure ||| Arthritis, Rheumatoid
	CHEMBL578	D011704	ENALAPRIL	Pyelonephritis	0	Never tested	0.0218994	D006973 ||| D006333 ||| D001172	Hypertension ||| Heart Failure ||| Arthritis, Rheumatoid
	CHEMBL578	D058186	ENALAPRIL	Acute Kidney Injury	0	Never tested	0.0816224	D006973 ||| D006333 ||| D001172	Hypertension ||| Heart Failure ||| Arthritis, Rheumatoid
	CHEMBL578	D007676	ENALAPRIL	Kidney Failure, Chronic	0	Never tested	0.0334369	D006973 ||| D006333 ||| D001172	Hypertension ||| Heart Failure ||| Arthritis, Rheumatoid
	CHEMBL578	D003556	ENALAPRIL	Cystitis	0	Never tested	0.00788689	D006973 ||| D006333 ||| D001172	Hypertension ||| Heart Failure ||| Arthritis, Rheumatoid
	CHEMBL578	D011470	ENALAPRIL	Prostatic Hyperplasia	0	Never tested	0.0139858	D006973 ||| D006333 ||| D001172	Hypertension ||| Heart Failure ||| Arthritis, Rheumatoid
	CHEMBL578	D011472	ENALAPRIL	Prostatitis	0	Never tested	0.0308943	D006973 ||| D006333 ||| D001172	Hypertension ||| Heart Failure ||| Arthritis, Rheumatoid
	CHEMBL578	D005348	ENALAPRIL	Fibrocystic Breast Disease	0	Never tested	0.0237451	D006973 ||| D006333 ||| D001172	Hypertension ||| Heart Failure ||| Arthritis, Rheumatoid
	CHEMBL578	D006177	ENALAPRIL	Gynecomastia	0	Never tested	0.0429795	D006973 ||| D006333 ||| D001172	Hypertension ||| Heart Failure ||| Arthritis, Rheumatoid
	CHEMBL578	D004715	ENALAPRIL	Endometriosis	0	Never tested	0.0386036	D006973 ||| D006333 ||| D001172	Hypertension ||| Heart Failure ||| Arthritis, Rheumatoid
	CHEMBL578	D003680	ENALAPRIL	Deglutition Disorders	0	Never tested	0.0672836	D006973 ||| D006333 ||| D001172	Hypertension ||| Heart Failure ||| Arthritis, Rheumatoid
	CHEMBL578	D001201	ENALAPRIL	Ascites	0	Never tested	0.00571287	D006973 ||| D006333 ||| D001172	Hypertension ||| Heart Failure ||| Arthritis, Rheumatoid
	CHEMBL578	D005076	ENALAPRIL	Exanthema	0	Never tested	0.00338821	D006973 ||| D006333 ||| D001172	Hypertension ||| Heart Failure ||| Arthritis, Rheumatoid
	CHEMBL578	D014717	ENALAPRIL	Vertigo	0	Never tested	0.00413021	D006973 ||| D006333 ||| D001172	Hypertension ||| Heart Failure ||| Arthritis, Rheumatoid
	CHEMBL578	D013575	ENALAPRIL	Syncope	0	Never tested	0.0258448	D006973 ||| D006333 ||| D001172	Hypertension ||| Heart Failure ||| Arthritis, Rheumatoid
	CHEMBL578	D007766	ENALAPRIL	Lacrimal Apparatus Diseases	0	Never tested	0.0333955	D006973 ||| D006333 ||| D001172	Hypertension ||| Heart Failure ||| Arthritis, Rheumatoid
	CHEMBL578	D006471	ENALAPRIL	Gastrointestinal Hemorrhage	0	Never tested	0.0257967	D006973 ||| D006333 ||| D001172	Hypertension ||| Heart Failure ||| Arthritis, Rheumatoid
	CHEMBL578	D010437	ENALAPRIL	Peptic Ulcer	0	Never tested	0.0164909	D006973 ||| D006333 ||| D001172	Hypertension ||| Heart Failure ||| Arthritis, Rheumatoid
	CHEMBL578	D005921	ENALAPRIL	Glomerulonephritis	0	Phase unknown	0.0115891	D006973 ||| D006333 ||| D001172	Hypertension ||| Heart Failure ||| Arthritis, Rheumatoid
	CHEMBL578	D006333	ENALAPRIL	Heart Failure	1	Approved	0.0655611	D006973 ||| D001172	Hypertension ||| Arthritis, Rheumatoid
	CHEMBL578	D006547	ENALAPRIL	Hernia	0	Never tested	0.0656741	D006973 ||| D006333 ||| D001172	Hypertension ||| Heart Failure ||| Arthritis, Rheumatoid
	CHEMBL578	D006689	ENALAPRIL	Hodgkin Disease	0	Never tested	0.0435406	D006973 ||| D006333 ||| D001172	Hypertension ||| Heart Failure ||| Arthritis, Rheumatoid
	CHEMBL578	D008113	ENALAPRIL	Liver Neoplasms	0	Never tested	0.0146819	D006973 ||| D006333 ||| D001172	Hypertension ||| Heart Failure ||| Arthritis, Rheumatoid
	CHEMBL578	D010051	ENALAPRIL	Ovarian Neoplasms	0	Never tested	0.0428334	D006973 ||| D006333 ||| D001172	Hypertension ||| Heart Failure ||| Arthritis, Rheumatoid
	CHEMBL578	D011471	ENALAPRIL	Prostatic Neoplasms	0	Never tested	0.00816414	D006973 ||| D006333 ||| D001172	Hypertension ||| Heart Failure ||| Arthritis, Rheumatoid
	CHEMBL578	D000647	ENALAPRIL	Amnesia	0	Never tested	0.0458866	D006973 ||| D006333 ||| D001172	Hypertension ||| Heart Failure ||| Arthritis, Rheumatoid
	CHEMBL578	D007951	ENALAPRIL	Leukemia, Myeloid	0	Phase III	0.00269038	D006973 ||| D006333 ||| D001172	Hypertension ||| Heart Failure ||| Arthritis, Rheumatoid
	CHEMBL578	D000152	ENALAPRIL	Acne Vulgaris	0	Never tested	0.00595229	D006973 ||| D006333 ||| D001172	Hypertension ||| Heart Failure ||| Arthritis, Rheumatoid
	CHEMBL578	D000740	ENALAPRIL	Anemia	0	Never tested	0.0150255	D006973 ||| D006333 ||| D001172	Hypertension ||| Heart Failure ||| Arthritis, Rheumatoid
	CHEMBL578	D001064	ENALAPRIL	Appendicitis	0	Never tested	0.013829	D006973 ||| D006333 ||| D001172	Hypertension ||| Heart Failure ||| Arthritis, Rheumatoid
	CHEMBL578	D003248	ENALAPRIL	Constipation	0	Never tested	0.0163713	D006973 ||| D006333 ||| D001172	Hypertension ||| Heart Failure ||| Arthritis, Rheumatoid
	CHEMBL578	D015352	ENALAPRIL	Dry Eye Syndromes	0	Never tested	0.0189439	D006973 ||| D006333 ||| D001172	Hypertension ||| Heart Failure ||| Arthritis, Rheumatoid
	CHEMBL578	D004381	ENALAPRIL	Duodenal Ulcer	0	Never tested	0.0448014	D006973 ||| D006333 ||| D001172	Hypertension ||| Heart Failure ||| Arthritis, Rheumatoid
	CHEMBL578	D015837	ENALAPRIL	Vestibular Diseases	0	Never tested	0.014398	D006973 ||| D006333 ||| D001172	Hypertension ||| Heart Failure ||| Arthritis, Rheumatoid
	CHEMBL578	D005705	ENALAPRIL	Gallbladder Diseases	0	Never tested	0.0166258	D006973 ||| D006333 ||| D001172	Hypertension ||| Heart Failure ||| Arthritis, Rheumatoid
	CHEMBL578	D006073	ENALAPRIL	Gout	0	Never tested	0.0253889	D006973 ||| D006333 ||| D001172	Hypertension ||| Heart Failure ||| Arthritis, Rheumatoid
	CHEMBL578	D001145	ENALAPRIL	Arrhythmias, Cardiac	0	Never tested	0.0113703	D006973 ||| D006333 ||| D001172	Hypertension ||| Heart Failure ||| Arthritis, Rheumatoid
	CHEMBL578	D043183	ENALAPRIL	Irritable Bowel Syndrome	0	Never tested	0.0106325	D006973 ||| D006333 ||| D001172	Hypertension ||| Heart Failure ||| Arthritis, Rheumatoid
	CHEMBL578	D001851	ENALAPRIL	Bone Diseases, Metabolic	0	Never tested	0.00651619	D006973 ||| D006333 ||| D001172	Hypertension ||| Heart Failure ||| Arthritis, Rheumatoid
	CHEMBL578	D010024	ENALAPRIL	Osteoporosis	0	Never tested	0.00209272	D006973 ||| D006333 ||| D001172	Hypertension ||| Heart Failure ||| Arthritis, Rheumatoid
	CHEMBL578	D009443	ENALAPRIL	Neuritis	0	Never tested	0.0436279	D006973 ||| D006333 ||| D001172	Hypertension ||| Heart Failure ||| Arthritis, Rheumatoid
	CHEMBL578	D010538	ENALAPRIL	Peritonitis	0	Never tested	0.00875875	D006973 ||| D006333 ||| D001172	Hypertension ||| Heart Failure ||| Arthritis, Rheumatoid
	CHEMBL578	D010998	ENALAPRIL	Pleurisy	0	Never tested	0.00791925	D006973 ||| D006333 ||| D001172	Hypertension ||| Heart Failure ||| Arthritis, Rheumatoid
	CHEMBL578	D011565	ENALAPRIL	Psoriasis	0	Never tested	0.00180533	D006973 ||| D006333 ||| D001172	Hypertension ||| Heart Failure ||| Arthritis, Rheumatoid
	CHEMBL578	D012163	ENALAPRIL	Retinal Detachment	0	Never tested	0.0329583	D006973 ||| D006333 ||| D001172	Hypertension ||| Heart Failure ||| Arthritis, Rheumatoid
	CHEMBL578	D012393	ENALAPRIL	Rosacea	0	Never tested	0.0205404	D006973 ||| D006333 ||| D001172	Hypertension ||| Heart Failure ||| Arthritis, Rheumatoid
	CHEMBL578	D006042	ENALAPRIL	Goiter	0	Never tested	0.0129069	D006973 ||| D006333 ||| D001172	Hypertension ||| Heart Failure ||| Arthritis, Rheumatoid
	CHEMBL578	D002546	ENALAPRIL	Ischemic Attack, Transient	0	Never tested	0.0258152	D006973 ||| D006333 ||| D001172	Hypertension ||| Heart Failure ||| Arthritis, Rheumatoid
	CHEMBL578	D000083242	ENALAPRIL	Ischemic Stroke	0	Phase III	0.0949544	D006973 ||| D006333 ||| D001172	Hypertension ||| Heart Failure ||| Arthritis, Rheumatoid
	CHEMBL578	D012891	ENALAPRIL	Sleep Apnea Syndromes	0	Never tested	0.0502353	D006973 ||| D006333 ||| D001172	Hypertension ||| Heart Failure ||| Arthritis, Rheumatoid
	CHEMBL578	D013921	ENALAPRIL	Thrombocytopenia	0	Never tested	0.0656305	D006973 ||| D006333 ||| D001172	Hypertension ||| Heart Failure ||| Arthritis, Rheumatoid
	CHEMBL578	D015179	ENALAPRIL	Colorectal Neoplasms	0	Never tested	0.0253618	D006973 ||| D006333 ||| D001172	Hypertension ||| Heart Failure ||| Arthritis, Rheumatoid
	CHEMBL578	D006627	ENALAPRIL	Hirschsprung Disease	0	Never tested	0.0274317	D006973 ||| D006333 ||| D001172	Hypertension ||| Heart Failure ||| Arthritis, Rheumatoid
	CHEMBL578	D013964	ENALAPRIL	Thyroid Neoplasms	0	Never tested	0.00438464	D006973 ||| D006333 ||| D001172	Hypertension ||| Heart Failure ||| Arthritis, Rheumatoid
	CHEMBL578	D010001	ENALAPRIL	Osteitis Deformans	0	Never tested	0.111839	D006973 ||| D006333 ||| D001172	Hypertension ||| Heart Failure ||| Arthritis, Rheumatoid
	CHEMBL578	D007018	ENALAPRIL	Hypopituitarism	0	Never tested	0.00868788	D006973 ||| D006333 ||| D001172	Hypertension ||| Heart Failure ||| Arthritis, Rheumatoid
	CHEMBL578	D020246	ENALAPRIL	Venous Thrombosis	0	Never tested	0.00422713	D006973 ||| D006333 ||| D001172	Hypertension ||| Heart Failure ||| Arthritis, Rheumatoid
	CHEMBL578	D000075224	ENALAPRIL	Cardiac Conduction System Disease	0	Never tested	0.0436951	D006973 ||| D006333 ||| D001172	Hypertension ||| Heart Failure ||| Arthritis, Rheumatoid
	CHEMBL578	D003731	ENALAPRIL	Dental Caries	0	Never tested	0.0208497	D006973 ||| D006333 ||| D001172	Hypertension ||| Heart Failure ||| Arthritis, Rheumatoid
	CHEMBL578	D005242	ENALAPRIL	Fecal Incontinence	0	Never tested	0.0361509	D006973 ||| D006333 ||| D001172	Hypertension ||| Heart Failure ||| Arthritis, Rheumatoid
	CHEMBL578	D016055	ENALAPRIL	Urinary Retention	0	Never tested	0.0275594	D006973 ||| D006333 ||| D001172	Hypertension ||| Heart Failure ||| Arthritis, Rheumatoid
	CHEMBL578	D011141	ENALAPRIL	Polyuria	0	Never tested	0.00644629	D006973 ||| D006333 ||| D001172	Hypertension ||| Heart Failure ||| Arthritis, Rheumatoid
	CHEMBL578	D007762	ENALAPRIL	Labyrinthitis	0	Never tested	0.0225172	D006973 ||| D006333 ||| D001172	Hypertension ||| Heart Failure ||| Arthritis, Rheumatoid
	CHEMBL578	D012878	ENALAPRIL	Skin Neoplasms	0	Never tested	0.00578175	D006973 ||| D006333 ||| D001172	Hypertension ||| Heart Failure ||| Arthritis, Rheumatoid
	CHEMBL578	D009260	ENALAPRIL	Nail Diseases	0	Never tested	0.0510608	D006973 ||| D006333 ||| D001172	Hypertension ||| Heart Failure ||| Arthritis, Rheumatoid
	CHEMBL578	D016491	ENALAPRIL	Peripheral Vascular Diseases	0	Never tested	0.0299776	D006973 ||| D006333 ||| D001172	Hypertension ||| Heart Failure ||| Arthritis, Rheumatoid
	CHEMBL578	D011111	ENALAPRIL	Polymyalgia Rheumatica	0	Never tested	0.0055655	D006973 ||| D006333 ||| D001172	Hypertension ||| Heart Failure ||| Arthritis, Rheumatoid
	CHEMBL578	D013118	ENALAPRIL	Spinal Cord Diseases	0	Never tested	0.00942755	D006973 ||| D006333 ||| D001172	Hypertension ||| Heart Failure ||| Arthritis, Rheumatoid
	CHEMBL578	D014581	ENALAPRIL	Urticaria	0	Never tested	0.00115522	D006973 ||| D006333 ||| D001172	Hypertension ||| Heart Failure ||| Arthritis, Rheumatoid
	CHEMBL578	D014648	ENALAPRIL	Varicose Veins	0	Never tested	0.0133418	D006973 ||| D006333 ||| D001172	Hypertension ||| Heart Failure ||| Arthritis, Rheumatoid
	CHEMBL578	D010031	ENALAPRIL	Otitis	0	Never tested	0.01074	D006973 ||| D006333 ||| D001172	Hypertension ||| Heart Failure ||| Arthritis, Rheumatoid
	CHEMBL578	D019966	ENALAPRIL	Substance-Related Disorders	0	Never tested	0.0165034	D006973 ||| D006333 ||| D001172	Hypertension ||| Heart Failure ||| Arthritis, Rheumatoid
	CHEMBL578	D015155	ENALAPRIL	Esophageal Spasm, Diffuse	0	Never tested	0.00237382	D006973 ||| D006333 ||| D001172	Hypertension ||| Heart Failure ||| Arthritis, Rheumatoid
	CHEMBL579205	D001289	FLUTEMETAMOL	Attention Deficit Disorder with Hyperactivity	0	Never tested	0.00301374	D000544	Alzheimer Disease
	CHEMBL579205	D001008	FLUTEMETAMOL	Anxiety Disorders	0	Never tested	0.0432574	D000544	Alzheimer Disease
	CHEMBL579205	D013313	FLUTEMETAMOL	Stress Disorders, Post-Traumatic	0	Never tested	0.00596981	D000544	Alzheimer Disease
	CHEMBL579205	D000856	FLUTEMETAMOL	Anorexia Nervosa	0	Never tested	0.00391107	D000544	Alzheimer Disease
	CHEMBL579205	D015228	FLUTEMETAMOL	Hypertriglyceridemia	0	Never tested	0.0242804	D000544	Alzheimer Disease
	CHEMBL579205	D003324	FLUTEMETAMOL	Coronary Artery Disease	0	Never tested	0.00284499	D000544	Alzheimer Disease
	CHEMBL579205	D009765	FLUTEMETAMOL	Obesity	0	Never tested	0.00231426	D000544	Alzheimer Disease
	CHEMBL579205	D020177	FLUTEMETAMOL	Idiopathic Hypersomnia	0	Never tested	0.00802426	D000544	Alzheimer Disease
	CHEMBL579205	D010300	FLUTEMETAMOL	Parkinson Disease	0	Phase unknown	0.0200703	D000544	Alzheimer Disease
	CHEMBL579205	D013771	FLUTEMETAMOL	Tetralogy of Fallot	0	Never tested	0.00364269	D000544	Alzheimer Disease
	CHEMBL579205	D001172	FLUTEMETAMOL	Arthritis, Rheumatoid	0	Never tested	0.00237949	D000544	Alzheimer Disease
	CHEMBL579205	D003424	FLUTEMETAMOL	Crohn Disease	0	Never tested	0.0336589	D000544	Alzheimer Disease
	CHEMBL579205	D003093	FLUTEMETAMOL	Colitis, Ulcerative	0	Never tested	0.0133357	D000544	Alzheimer Disease
	CHEMBL579205	D015212	FLUTEMETAMOL	Inflammatory Bowel Diseases	0	Never tested	0.0245479	D000544	Alzheimer Disease
	CHEMBL579205	D002761	FLUTEMETAMOL	Cholangitis	0	Never tested	0.00221955	D000544	Alzheimer Disease
	CHEMBL579205	D017098	FLUTEMETAMOL	IgA Deficiency	0	Status unknown	0.00446286	D000544	Alzheimer Disease
	CHEMBL579205	D008268	FLUTEMETAMOL	Macular Degeneration	0	Never tested	0.0127526	D000544	Alzheimer Disease
	CHEMBL579205	D034381	FLUTEMETAMOL	Hearing Loss	0	Never tested	0.00242187	D000544	Alzheimer Disease
	CHEMBL579205	D014012	FLUTEMETAMOL	Tinnitus	0	Never tested	0.00976223	D000544	Alzheimer Disease
	CHEMBL579205	D000505	FLUTEMETAMOL	Alopecia	0	Never tested	0.00193275	D000544	Alzheimer Disease
	CHEMBL579205	D019226	FLUTEMETAMOL	Oral Ulcer	0	Never tested	0.0324425	D000544	Alzheimer Disease
	CHEMBL579205	D000787	FLUTEMETAMOL	Angina Pectoris	0	Never tested	0.0422827	D000544	Alzheimer Disease
	CHEMBL579205	D065631	FLUTEMETAMOL	Rhinitis, Allergic	0	Never tested	0.0062274	D000544	Alzheimer Disease
	CHEMBL579205	D001249	FLUTEMETAMOL	Asthma	0	Never tested	0.029173	D000544	Alzheimer Disease
	CHEMBL579205	D005764	FLUTEMETAMOL	Gastroesophageal Reflux	0	Never tested	0.0138818	D000544	Alzheimer Disease
	CHEMBL579205	D007037	FLUTEMETAMOL	Hypothyroidism	0	Never tested	0.00196155	D000544	Alzheimer Disease
	CHEMBL579205	D008881	FLUTEMETAMOL	Migraine Disorders	0	Never tested	0.00228653	D000544	Alzheimer Disease
	CHEMBL579205	D004485	FLUTEMETAMOL	Eczema	0	Never tested	0.0167283	D000544	Alzheimer Disease
	CHEMBL579205	D006937	FLUTEMETAMOL	Hypercholesterolemia	0	Never tested	0.0215055	D000544	Alzheimer Disease
	CHEMBL579205	D012626	FLUTEMETAMOL	Sebaceous Gland Neoplasms	0	Status unknown	0.00274064	D000544	Alzheimer Disease
	CHEMBL579205	D001943	FLUTEMETAMOL	Breast Neoplasms	0	Never tested	0.00156769	D000544	Alzheimer Disease
	CHEMBL579205	D002280	FLUTEMETAMOL	Carcinoma, Basal Cell	0	Never tested	0.0114898	D000544	Alzheimer Disease
	CHEMBL579205	D000230	FLUTEMETAMOL	Adenocarcinoma	0	Never tested	0.00839071	D000544	Alzheimer Disease
	CHEMBL579205	D002386	FLUTEMETAMOL	Cataract	0	Never tested	0.00422239	D000544	Alzheimer Disease
	CHEMBL579205	D006552	FLUTEMETAMOL	Hernia, Inguinal	0	Never tested	0.0103663	D000544	Alzheimer Disease
	CHEMBL579205	D012005	FLUTEMETAMOL	Rectal Prolapse	0	Status unknown	0.00635191	D000544	Alzheimer Disease
	CHEMBL579205	D014029	FLUTEMETAMOL	Tobacco Use Disorder	0	Never tested	0.00474729	D000544	Alzheimer Disease
	CHEMBL579205	D009203	FLUTEMETAMOL	Myocardial Infarction	0	Never tested	0.00179812	D000544	Alzheimer Disease
	CHEMBL579205	D005756	FLUTEMETAMOL	Gastritis	0	Never tested	0.00193175	D000544	Alzheimer Disease
	CHEMBL579205	D006548	FLUTEMETAMOL	Hernia, Diaphragmatic	0	Never tested	0.0154191	D000544	Alzheimer Disease
	CHEMBL579205	D000076385	FLUTEMETAMOL	Diverticular Diseases	0	Never tested	0.018417	D000544	Alzheimer Disease
	CHEMBL579205	D007319	FLUTEMETAMOL	Sleep Initiation and Maintenance Disorders	0	Never tested	0.00121605	D000544	Alzheimer Disease
	CHEMBL579205	D009290	FLUTEMETAMOL	Narcolepsy	0	Never tested	0.0132327	D000544	Alzheimer Disease
	CHEMBL579205	D003922	FLUTEMETAMOL	Diabetes Mellitus, Type 1	0	Never tested	0.000750932	D000544	Alzheimer Disease
	CHEMBL579205	D002446	FLUTEMETAMOL	Celiac Disease	0	Never tested	0.0184308	D000544	Alzheimer Disease
	CHEMBL579205	D008105	FLUTEMETAMOL	Liver Cirrhosis, Biliary	0	Never tested	0.0267218	D000544	Alzheimer Disease
	CHEMBL579205	D014820	FLUTEMETAMOL	Vitiligo	0	Never tested	0.0029073	D000544	Alzheimer Disease
	CHEMBL579205	D009798	FLUTEMETAMOL	Ocular Hypertension	0	Never tested	0.00672491	D000544	Alzheimer Disease
	CHEMBL579205	D009447	FLUTEMETAMOL	Neuroblastoma	0	Never tested	0.00423462	D000544	Alzheimer Disease
	CHEMBL579205	D012559	FLUTEMETAMOL	Schizophrenia	0	Never tested	0.0017695	D000544	Alzheimer Disease
	CHEMBL579205	D000690	FLUTEMETAMOL	Amyotrophic Lateral Sclerosis	0	Never tested	0.0529397	D000544	Alzheimer Disease
	CHEMBL579205	D008180	FLUTEMETAMOL	Lupus Erythematosus, Systemic	0	Never tested	0.00253739	D000544	Alzheimer Disease
	CHEMBL579205	D000437	FLUTEMETAMOL	Alcoholism	0	Never tested	0.0182262	D000544	Alzheimer Disease
	CHEMBL579205	D000067877	FLUTEMETAMOL	Autism Spectrum Disorder	0	Never tested	0.0112166	D000544	Alzheimer Disease
	CHEMBL579205	D001714	FLUTEMETAMOL	Bipolar Disorder	0	Never tested	0.0372682	D000544	Alzheimer Disease
	CHEMBL579205	D009771	FLUTEMETAMOL	Obsessive-Compulsive Disorder	0	Never tested	0.00539925	D000544	Alzheimer Disease
	CHEMBL579205	D003924	FLUTEMETAMOL	Diabetes Mellitus, Type 2	0	Never tested	0.00300966	D000544	Alzheimer Disease
	CHEMBL579205	D004827	FLUTEMETAMOL	Epilepsy	0	Never tested	0.0178037	D000544	Alzheimer Disease
	CHEMBL579205	D005901	FLUTEMETAMOL	Glaucoma	0	Never tested	0.00259748	D000544	Alzheimer Disease
	CHEMBL579205	D051436	FLUTEMETAMOL	Renal Insufficiency, Chronic	0	Never tested	0.012704	D000544	Alzheimer Disease
	CHEMBL579205	D013167	FLUTEMETAMOL	Spondylitis, Ankylosing	0	Never tested	0.0201219	D000544	Alzheimer Disease
	CHEMBL579205	D003863	FLUTEMETAMOL	Depression	0	Never tested	0.00850734	D000544	Alzheimer Disease
	CHEMBL579205	D010003	FLUTEMETAMOL	Osteoarthritis	0	Never tested	0.0418516	D000544	Alzheimer Disease
	CHEMBL579205	D000419	FLUTEMETAMOL	Albuminuria	0	Never tested	0.00172396	D000544	Alzheimer Disease
	CHEMBL579205	D001281	FLUTEMETAMOL	Atrial Fibrillation	0	Never tested	0.00476022	D000544	Alzheimer Disease
	CHEMBL579205	D006973	FLUTEMETAMOL	Hypertension	0	Never tested	0.0140633	D000544	Alzheimer Disease
	CHEMBL579205	D006327	FLUTEMETAMOL	Heart Block	0	Never tested	0.000332778	D000544	Alzheimer Disease
	CHEMBL579205	D055623	FLUTEMETAMOL	Keratosis, Actinic	0	Never tested	0.00323658	D000544	Alzheimer Disease
	CHEMBL579205	D001991	FLUTEMETAMOL	Bronchitis	0	Never tested	0.0108474	D000544	Alzheimer Disease
	CHEMBL579205	D008175	FLUTEMETAMOL	Lung Neoplasms	0	Never tested	0.0104522	D000544	Alzheimer Disease
	CHEMBL579205	D008545	FLUTEMETAMOL	Melanoma	0	Never tested	0.00282607	D000544	Alzheimer Disease
	CHEMBL579205	D008228	FLUTEMETAMOL	Lymphoma, Non-Hodgkin	0	Never tested	0.0363049	D000544	Alzheimer Disease
	CHEMBL579205	D002294	FLUTEMETAMOL	Carcinoma, Squamous Cell	0	Never tested	0.0129038	D000544	Alzheimer Disease
	CHEMBL579205	D002349	FLUTEMETAMOL	Carpal Tunnel Syndrome	0	Never tested	0.0129226	D000544	Alzheimer Disease
	CHEMBL579205	D016883	FLUTEMETAMOL	Diabetic Ketoacidosis	0	Never tested	0.00132954	D000544	Alzheimer Disease
	CHEMBL579205	D001749	FLUTEMETAMOL	Urinary Bladder Neoplasms	0	Never tested	0.0142794	D000544	Alzheimer Disease
	CHEMBL579205	D007889	FLUTEMETAMOL	Leiomyoma	0	Never tested	0.0074246	D000544	Alzheimer Disease
	CHEMBL579205	D018798	FLUTEMETAMOL	Anemia, Iron-Deficiency	0	Never tested	0.0742075	D000544	Alzheimer Disease
	CHEMBL579205	D012893	FLUTEMETAMOL	Sleep Wake Disorders	0	Never tested	0.00880657	D000544	Alzheimer Disease
	CHEMBL579205	D011655	FLUTEMETAMOL	Pulmonary Embolism	0	Never tested	0.0371805	D000544	Alzheimer Disease
	CHEMBL579205	D009202	FLUTEMETAMOL	Cardiomyopathies	0	Phase I	0.0100935	D000544	Alzheimer Disease
	CHEMBL579205	D013345	FLUTEMETAMOL	Subarachnoid Hemorrhage	0	Never tested	0.00971379	D000544	Alzheimer Disease
	CHEMBL579205	D002543	FLUTEMETAMOL	Cerebral Hemorrhage	0	Never tested	0.00812245	D000544	Alzheimer Disease
	CHEMBL579205	D050197	FLUTEMETAMOL	Arteriosclerosis	0	Never tested	0.0390204	D000544	Alzheimer Disease
	CHEMBL579205	D006484	FLUTEMETAMOL	Hemorrhoids	0	Never tested	0.0366564	D000544	Alzheimer Disease
	CHEMBL579205	D012852	FLUTEMETAMOL	Sinusitis	0	Never tested	0.166919	D000544	Alzheimer Disease
	CHEMBL579205	D011030	FLUTEMETAMOL	Pneumothorax	0	Never tested	0.00226522	D000544	Alzheimer Disease
	CHEMBL579205	D013276	FLUTEMETAMOL	Stomach Ulcer	0	Never tested	0.187646	D000544	Alzheimer Disease
	CHEMBL579205	D002769	FLUTEMETAMOL	Cholelithiasis	0	Never tested	0.0119007	D000544	Alzheimer Disease
	CHEMBL579205	D002764	FLUTEMETAMOL	Cholecystitis	0	Never tested	0.0105826	D000544	Alzheimer Disease
	CHEMBL579205	D010195	FLUTEMETAMOL	Pancreatitis	0	Never tested	0.00718657	D000544	Alzheimer Disease
	CHEMBL579205	D008010	FLUTEMETAMOL	Lichen Planus	0	Never tested	0.10496	D000544	Alzheimer Disease
	CHEMBL579205	D017492	FLUTEMETAMOL	Keratosis, Seborrheic	0	Never tested	0.0152285	D000544	Alzheimer Disease
	CHEMBL579205	D007676	FLUTEMETAMOL	Kidney Failure, Chronic	0	Never tested	0.0047255	D000544	Alzheimer Disease
	CHEMBL579205	D003556	FLUTEMETAMOL	Cystitis	0	Never tested	0.00655355	D000544	Alzheimer Disease
	CHEMBL579205	D011470	FLUTEMETAMOL	Prostatic Hyperplasia	0	Never tested	0.00934421	D000544	Alzheimer Disease
	CHEMBL579205	D006177	FLUTEMETAMOL	Gynecomastia	0	Never tested	0.00578304	D000544	Alzheimer Disease
	CHEMBL579205	D004715	FLUTEMETAMOL	Endometriosis	0	Never tested	0.0277871	D000544	Alzheimer Disease
	CHEMBL579205	D014717	FLUTEMETAMOL	Vertigo	0	Never tested	0.00334042	D000544	Alzheimer Disease
	CHEMBL579205	D010437	FLUTEMETAMOL	Peptic Ulcer	0	Never tested	0.0357988	D000544	Alzheimer Disease
	CHEMBL579205	D005921	FLUTEMETAMOL	Glomerulonephritis	0	Never tested	0.0105504	D000544	Alzheimer Disease
	CHEMBL579205	D006333	FLUTEMETAMOL	Heart Failure	0	Never tested	0.00830341	D000544	Alzheimer Disease
	CHEMBL579205	D006547	FLUTEMETAMOL	Hernia	0	Never tested	0.00191958	D000544	Alzheimer Disease
	CHEMBL579205	D006689	FLUTEMETAMOL	Hodgkin Disease	0	Never tested	0.0228575	D000544	Alzheimer Disease
	CHEMBL579205	D008113	FLUTEMETAMOL	Liver Neoplasms	0	Never tested	0.0340939	D000544	Alzheimer Disease
	CHEMBL579205	D010051	FLUTEMETAMOL	Ovarian Neoplasms	0	Never tested	0.00207404	D000544	Alzheimer Disease
	CHEMBL579205	D011471	FLUTEMETAMOL	Prostatic Neoplasms	0	Never tested	0.00379099	D000544	Alzheimer Disease
	CHEMBL579205	D000647	FLUTEMETAMOL	Amnesia	0	Never tested	0.122954	D000544	Alzheimer Disease
	CHEMBL579205	D000152	FLUTEMETAMOL	Acne Vulgaris	0	Never tested	0.0113682	D000544	Alzheimer Disease
	CHEMBL579205	D000740	FLUTEMETAMOL	Anemia	0	Never tested	0.0182468	D000544	Alzheimer Disease
	CHEMBL579205	D001064	FLUTEMETAMOL	Appendicitis	0	Never tested	0.0616651	D000544	Alzheimer Disease
	CHEMBL579205	D003248	FLUTEMETAMOL	Constipation	0	Never tested	0.00599753	D000544	Alzheimer Disease
	CHEMBL579205	D015352	FLUTEMETAMOL	Dry Eye Syndromes	0	Never tested	0.00687031	D000544	Alzheimer Disease
	CHEMBL579205	D004381	FLUTEMETAMOL	Duodenal Ulcer	0	Never tested	0.212052	D000544	Alzheimer Disease
	CHEMBL579205	D005705	FLUTEMETAMOL	Gallbladder Diseases	0	Never tested	0.0596079	D000544	Alzheimer Disease
	CHEMBL579205	D006073	FLUTEMETAMOL	Gout	0	Never tested	0.00554756	D000544	Alzheimer Disease
	CHEMBL579205	D001145	FLUTEMETAMOL	Arrhythmias, Cardiac	0	Never tested	0.0100068	D000544	Alzheimer Disease
	CHEMBL579205	D043183	FLUTEMETAMOL	Irritable Bowel Syndrome	0	Never tested	0.0104993	D000544	Alzheimer Disease
	CHEMBL579205	D010024	FLUTEMETAMOL	Osteoporosis	0	Never tested	0.0378099	D000544	Alzheimer Disease
	CHEMBL579205	D010538	FLUTEMETAMOL	Peritonitis	0	Never tested	0.00400435	D000544	Alzheimer Disease
	CHEMBL579205	D011565	FLUTEMETAMOL	Psoriasis	0	Never tested	0.04615	D000544	Alzheimer Disease
	CHEMBL579205	D012163	FLUTEMETAMOL	Retinal Detachment	0	Never tested	0.0222302	D000544	Alzheimer Disease
	CHEMBL579205	D012393	FLUTEMETAMOL	Rosacea	0	Never tested	0.00671164	D000544	Alzheimer Disease
	CHEMBL579205	D006042	FLUTEMETAMOL	Goiter	0	Never tested	0.0146334	D000544	Alzheimer Disease
	CHEMBL579205	D000083242	FLUTEMETAMOL	Ischemic Stroke	0	Never tested	0.0161882	D000544	Alzheimer Disease
	CHEMBL579205	D012891	FLUTEMETAMOL	Sleep Apnea Syndromes	0	Never tested	0.00494293	D000544	Alzheimer Disease
	CHEMBL579205	D015179	FLUTEMETAMOL	Colorectal Neoplasms	0	Never tested	0.0196935	D000544	Alzheimer Disease
	CHEMBL579205	D006627	FLUTEMETAMOL	Hirschsprung Disease	0	Never tested	0.0169356	D000544	Alzheimer Disease
	CHEMBL579205	D013964	FLUTEMETAMOL	Thyroid Neoplasms	0	Never tested	0.012052	D000544	Alzheimer Disease
	CHEMBL579205	D010001	FLUTEMETAMOL	Osteitis Deformans	0	Never tested	0.00909073	D000544	Alzheimer Disease
	CHEMBL579205	D007018	FLUTEMETAMOL	Hypopituitarism	0	Never tested	0.00581699	D000544	Alzheimer Disease
	CHEMBL579205	D020246	FLUTEMETAMOL	Venous Thrombosis	0	Never tested	0.0160719	D000544	Alzheimer Disease
	CHEMBL579205	D003731	FLUTEMETAMOL	Dental Caries	0	Never tested	0.0144576	D000544	Alzheimer Disease
	CHEMBL579205	D013118	FLUTEMETAMOL	Spinal Cord Diseases	0	Never tested	0.00510701	D000544	Alzheimer Disease
	CHEMBL579205	D014581	FLUTEMETAMOL	Urticaria	0	Never tested	0.0311494	D000544	Alzheimer Disease
	CHEMBL579205	D014648	FLUTEMETAMOL	Varicose Veins	0	Never tested	0.00564926	D000544	Alzheimer Disease
	CHEMBL579205	D010031	FLUTEMETAMOL	Otitis	0	Never tested	0.00771663	D000544	Alzheimer Disease
	CHEMBL579205	D015155	FLUTEMETAMOL	Esophageal Spasm, Diffuse	0	Never tested	0.000223784	D000544	Alzheimer Disease
	CHEMBL58	D001289	MITOXANTRONE	Attention Deficit Disorder with Hyperactivity	0	Never tested	0.00400024	D011471 ||| D008228 ||| D001943	Prostatic Neoplasms ||| Lymphoma, Non-Hodgkin ||| Breast Neoplasms
	CHEMBL58	D001008	MITOXANTRONE	Anxiety Disorders	0	Never tested	0.00289681	D011471 ||| D008228 ||| D001943	Prostatic Neoplasms ||| Lymphoma, Non-Hodgkin ||| Breast Neoplasms
	CHEMBL58	D013313	MITOXANTRONE	Stress Disorders, Post-Traumatic	0	Never tested	0.00881294	D011471 ||| D008228 ||| D001943	Prostatic Neoplasms ||| Lymphoma, Non-Hodgkin ||| Breast Neoplasms
	CHEMBL58	D000856	MITOXANTRONE	Anorexia Nervosa	0	Never tested	0.0144034	D011471 ||| D008228 ||| D001943	Prostatic Neoplasms ||| Lymphoma, Non-Hodgkin ||| Breast Neoplasms
	CHEMBL58	D015228	MITOXANTRONE	Hypertriglyceridemia	0	Never tested	0.0191449	D011471 ||| D008228 ||| D001943	Prostatic Neoplasms ||| Lymphoma, Non-Hodgkin ||| Breast Neoplasms
	CHEMBL58	D003324	MITOXANTRONE	Coronary Artery Disease	0	Never tested	0.016385	D011471 ||| D008228 ||| D001943	Prostatic Neoplasms ||| Lymphoma, Non-Hodgkin ||| Breast Neoplasms
	CHEMBL58	D009765	MITOXANTRONE	Obesity	0	Never tested	0.0103094	D011471 ||| D008228 ||| D001943	Prostatic Neoplasms ||| Lymphoma, Non-Hodgkin ||| Breast Neoplasms
	CHEMBL58	D020177	MITOXANTRONE	Idiopathic Hypersomnia	0	Never tested	0.0212066	D001943	Breast Neoplasms
	CHEMBL58	D010300	MITOXANTRONE	Parkinson Disease	0	Never tested	0.0067178	D011471 ||| D008228 ||| D001943	Prostatic Neoplasms ||| Lymphoma, Non-Hodgkin ||| Breast Neoplasms
	CHEMBL58	D013771	MITOXANTRONE	Tetralogy of Fallot	0	Never tested	0.00744795	D011471 ||| D008228 ||| D001943	Prostatic Neoplasms ||| Lymphoma, Non-Hodgkin ||| Breast Neoplasms
	CHEMBL58	D001172	MITOXANTRONE	Arthritis, Rheumatoid	0	Never tested	0.0113056	D011471 ||| D008228 ||| D001943	Prostatic Neoplasms ||| Lymphoma, Non-Hodgkin ||| Breast Neoplasms
	CHEMBL58	D003424	MITOXANTRONE	Crohn Disease	0	Never tested	0.0311215	D011471 ||| D008228 ||| D001943	Prostatic Neoplasms ||| Lymphoma, Non-Hodgkin ||| Breast Neoplasms
	CHEMBL58	D003093	MITOXANTRONE	Colitis, Ulcerative	0	Never tested	0.00370449	D011471 ||| D008228 ||| D001943	Prostatic Neoplasms ||| Lymphoma, Non-Hodgkin ||| Breast Neoplasms
	CHEMBL58	D015212	MITOXANTRONE	Inflammatory Bowel Diseases	0	Never tested	0.0179704	D011471 ||| D008228 ||| D001943	Prostatic Neoplasms ||| Lymphoma, Non-Hodgkin ||| Breast Neoplasms
	CHEMBL58	D002761	MITOXANTRONE	Cholangitis	0	Never tested	0.0863959	D011471 ||| D008228 ||| D001943	Prostatic Neoplasms ||| Lymphoma, Non-Hodgkin ||| Breast Neoplasms
	CHEMBL58	D017098	MITOXANTRONE	IgA Deficiency	0	Status unknown	0.0498704	D011471 ||| D008228 ||| D001943	Prostatic Neoplasms ||| Lymphoma, Non-Hodgkin ||| Breast Neoplasms
	CHEMBL58	D008268	MITOXANTRONE	Macular Degeneration	0	Never tested	0.0067591	D011471 ||| D008228 ||| D001943	Prostatic Neoplasms ||| Lymphoma, Non-Hodgkin ||| Breast Neoplasms
	CHEMBL58	D034381	MITOXANTRONE	Hearing Loss	0	Never tested	0.00498616	D011471 ||| D008228 ||| D001943	Prostatic Neoplasms ||| Lymphoma, Non-Hodgkin ||| Breast Neoplasms
	CHEMBL58	D014012	MITOXANTRONE	Tinnitus	0	Never tested	0.00983998	D001943	Breast Neoplasms
	CHEMBL58	D000505	MITOXANTRONE	Alopecia	0	Never tested	0.0105217	D011471 ||| D008228 ||| D001943	Prostatic Neoplasms ||| Lymphoma, Non-Hodgkin ||| Breast Neoplasms
	CHEMBL58	D019226	MITOXANTRONE	Oral Ulcer	0	Never tested	0.122475	D011471 ||| D008228 ||| D001943	Prostatic Neoplasms ||| Lymphoma, Non-Hodgkin ||| Breast Neoplasms
	CHEMBL58	D000787	MITOXANTRONE	Angina Pectoris	0	Never tested	0.0171163	D011471 ||| D008228 ||| D001943	Prostatic Neoplasms ||| Lymphoma, Non-Hodgkin ||| Breast Neoplasms
	CHEMBL58	D065631	MITOXANTRONE	Rhinitis, Allergic	0	Never tested	0.120688	D011471 ||| D008228 ||| D001943	Prostatic Neoplasms ||| Lymphoma, Non-Hodgkin ||| Breast Neoplasms
	CHEMBL58	D001249	MITOXANTRONE	Asthma	0	Never tested	0.0101139	D011471 ||| D008228 ||| D001943	Prostatic Neoplasms ||| Lymphoma, Non-Hodgkin ||| Breast Neoplasms
	CHEMBL58	D005764	MITOXANTRONE	Gastroesophageal Reflux	0	Never tested	0.0285524	D011471 ||| D008228 ||| D001943	Prostatic Neoplasms ||| Lymphoma, Non-Hodgkin ||| Breast Neoplasms
	CHEMBL58	D007037	MITOXANTRONE	Hypothyroidism	0	Never tested	0.0123236	D011471 ||| D008228 ||| D001943	Prostatic Neoplasms ||| Lymphoma, Non-Hodgkin ||| Breast Neoplasms
	CHEMBL58	D008881	MITOXANTRONE	Migraine Disorders	0	Never tested	0.0323527	D011471 ||| D008228 ||| D001943	Prostatic Neoplasms ||| Lymphoma, Non-Hodgkin ||| Breast Neoplasms
	CHEMBL58	D004485	MITOXANTRONE	Eczema	0	Never tested	0.171617	D011471 ||| D008228 ||| D001943	Prostatic Neoplasms ||| Lymphoma, Non-Hodgkin ||| Breast Neoplasms
	CHEMBL58	D006937	MITOXANTRONE	Hypercholesterolemia	0	Never tested	0.0127103	D011471 ||| D008228 ||| D001943	Prostatic Neoplasms ||| Lymphoma, Non-Hodgkin ||| Breast Neoplasms
	CHEMBL58	D012626	MITOXANTRONE	Sebaceous Gland Neoplasms	0	Status unknown	0.00552624	D011471 ||| D008228 ||| D001943	Prostatic Neoplasms ||| Lymphoma, Non-Hodgkin ||| Breast Neoplasms
	CHEMBL58	D001943	MITOXANTRONE	Breast Neoplasms	1	Approved	0.0230289	D011471 ||| D008228	Prostatic Neoplasms ||| Lymphoma, Non-Hodgkin
	CHEMBL58	D002280	MITOXANTRONE	Carcinoma, Basal Cell	0	Never tested	0.0114249	D011471 ||| D008228 ||| D001943	Prostatic Neoplasms ||| Lymphoma, Non-Hodgkin ||| Breast Neoplasms
	CHEMBL58	D000230	MITOXANTRONE	Adenocarcinoma	0	Never tested	0.0246491	D011471 ||| D008228 ||| D001943	Prostatic Neoplasms ||| Lymphoma, Non-Hodgkin ||| Breast Neoplasms
	CHEMBL58	D002386	MITOXANTRONE	Cataract	0	Never tested	0.0092381	D011471 ||| D008228 ||| D001943	Prostatic Neoplasms ||| Lymphoma, Non-Hodgkin ||| Breast Neoplasms
	CHEMBL58	D006552	MITOXANTRONE	Hernia, Inguinal	0	Never tested	0.0109419	D011471 ||| D008228 ||| D001943	Prostatic Neoplasms ||| Lymphoma, Non-Hodgkin ||| Breast Neoplasms
	CHEMBL58	D012005	MITOXANTRONE	Rectal Prolapse	0	Status unknown	0.0140869	D011471 ||| D008228 ||| D001943	Prostatic Neoplasms ||| Lymphoma, Non-Hodgkin ||| Breast Neoplasms
	CHEMBL58	D014029	MITOXANTRONE	Tobacco Use Disorder	0	Never tested	0.000787102	D011471 ||| D008228 ||| D001943	Prostatic Neoplasms ||| Lymphoma, Non-Hodgkin ||| Breast Neoplasms
	CHEMBL58	D009203	MITOXANTRONE	Myocardial Infarction	0	Never tested	0.00601636	D011471 ||| D008228 ||| D001943	Prostatic Neoplasms ||| Lymphoma, Non-Hodgkin ||| Breast Neoplasms
	CHEMBL58	D005756	MITOXANTRONE	Gastritis	0	Never tested	0.0105588	D011471 ||| D008228 ||| D001943	Prostatic Neoplasms ||| Lymphoma, Non-Hodgkin ||| Breast Neoplasms
	CHEMBL58	D006548	MITOXANTRONE	Hernia, Diaphragmatic	0	Never tested	0.0147884	D011471 ||| D008228 ||| D001943	Prostatic Neoplasms ||| Lymphoma, Non-Hodgkin ||| Breast Neoplasms
	CHEMBL58	D000076385	MITOXANTRONE	Diverticular Diseases	0	Never tested	0.0164817	D011471 ||| D008228 ||| D001943	Prostatic Neoplasms ||| Lymphoma, Non-Hodgkin ||| Breast Neoplasms
	CHEMBL58	D007319	MITOXANTRONE	Sleep Initiation and Maintenance Disorders	0	Never tested	0.0251778	D011471 ||| D008228 ||| D001943	Prostatic Neoplasms ||| Lymphoma, Non-Hodgkin ||| Breast Neoplasms
	CHEMBL58	D009290	MITOXANTRONE	Narcolepsy	0	Never tested	0.00858482	D011471 ||| D008228 ||| D001943	Prostatic Neoplasms ||| Lymphoma, Non-Hodgkin ||| Breast Neoplasms
	CHEMBL58	D003922	MITOXANTRONE	Diabetes Mellitus, Type 1	0	Never tested	0.0134637	D011471 ||| D008228 ||| D001943	Prostatic Neoplasms ||| Lymphoma, Non-Hodgkin ||| Breast Neoplasms
	CHEMBL58	D002446	MITOXANTRONE	Celiac Disease	0	Never tested	0.05684	D011471 ||| D008228 ||| D001943	Prostatic Neoplasms ||| Lymphoma, Non-Hodgkin ||| Breast Neoplasms
	CHEMBL58	D008105	MITOXANTRONE	Liver Cirrhosis, Biliary	0	Never tested	0.148831	D011471 ||| D008228 ||| D001943	Prostatic Neoplasms ||| Lymphoma, Non-Hodgkin ||| Breast Neoplasms
	CHEMBL58	D014820	MITOXANTRONE	Vitiligo	0	Never tested	0.012919	D011471 ||| D008228 ||| D001943	Prostatic Neoplasms ||| Lymphoma, Non-Hodgkin ||| Breast Neoplasms
	CHEMBL58	D009798	MITOXANTRONE	Ocular Hypertension	0	Never tested	0.00628846	D011471 ||| D008228 ||| D001943	Prostatic Neoplasms ||| Lymphoma, Non-Hodgkin ||| Breast Neoplasms
	CHEMBL58	D009447	MITOXANTRONE	Neuroblastoma	0	Never tested	0.00516083	D011471 ||| D008228 ||| D001943	Prostatic Neoplasms ||| Lymphoma, Non-Hodgkin ||| Breast Neoplasms
	CHEMBL58	D012559	MITOXANTRONE	Schizophrenia	0	Never tested	0.0210603	D011471 ||| D008228 ||| D001943	Prostatic Neoplasms ||| Lymphoma, Non-Hodgkin ||| Breast Neoplasms
	CHEMBL58	D000690	MITOXANTRONE	Amyotrophic Lateral Sclerosis	0	Never tested	0.0104264	D011471 ||| D008228 ||| D001943	Prostatic Neoplasms ||| Lymphoma, Non-Hodgkin ||| Breast Neoplasms
	CHEMBL58	D008180	MITOXANTRONE	Lupus Erythematosus, Systemic	0	Never tested	0.0756036	D011471 ||| D008228 ||| D001943	Prostatic Neoplasms ||| Lymphoma, Non-Hodgkin ||| Breast Neoplasms
	CHEMBL58	D000437	MITOXANTRONE	Alcoholism	0	Never tested	0.129106	D011471 ||| D008228 ||| D001943	Prostatic Neoplasms ||| Lymphoma, Non-Hodgkin ||| Breast Neoplasms
	CHEMBL58	D000067877	MITOXANTRONE	Autism Spectrum Disorder	0	Never tested	0.00686855	D011471 ||| D008228 ||| D001943	Prostatic Neoplasms ||| Lymphoma, Non-Hodgkin ||| Breast Neoplasms
	CHEMBL58	D001714	MITOXANTRONE	Bipolar Disorder	0	Never tested	0.00218674	D011471 ||| D008228 ||| D001943	Prostatic Neoplasms ||| Lymphoma, Non-Hodgkin ||| Breast Neoplasms
	CHEMBL58	D009771	MITOXANTRONE	Obsessive-Compulsive Disorder	0	Never tested	0.00975223	D011471 ||| D008228 ||| D001943	Prostatic Neoplasms ||| Lymphoma, Non-Hodgkin ||| Breast Neoplasms
	CHEMBL58	D003924	MITOXANTRONE	Diabetes Mellitus, Type 2	0	Never tested	0.0351252	D011471 ||| D008228 ||| D001943	Prostatic Neoplasms ||| Lymphoma, Non-Hodgkin ||| Breast Neoplasms
	CHEMBL58	D000544	MITOXANTRONE	Alzheimer Disease	0	Never tested	0.0202011	D011471 ||| D008228 ||| D001943	Prostatic Neoplasms ||| Lymphoma, Non-Hodgkin ||| Breast Neoplasms
	CHEMBL58	D004827	MITOXANTRONE	Epilepsy	0	Never tested	0.00623093	D011471 ||| D008228 ||| D001943	Prostatic Neoplasms ||| Lymphoma, Non-Hodgkin ||| Breast Neoplasms
	CHEMBL58	D005901	MITOXANTRONE	Glaucoma	0	Never tested	0.00978877	D011471 ||| D008228 ||| D001943	Prostatic Neoplasms ||| Lymphoma, Non-Hodgkin ||| Breast Neoplasms
	CHEMBL58	D051436	MITOXANTRONE	Renal Insufficiency, Chronic	0	Never tested	0.0096589	D011471 ||| D008228 ||| D001943	Prostatic Neoplasms ||| Lymphoma, Non-Hodgkin ||| Breast Neoplasms
	CHEMBL58	D013167	MITOXANTRONE	Spondylitis, Ankylosing	0	Never tested	0.0105285	D011471 ||| D008228 ||| D001943	Prostatic Neoplasms ||| Lymphoma, Non-Hodgkin ||| Breast Neoplasms
	CHEMBL58	D003863	MITOXANTRONE	Depression	0	Never tested	0.00103472	D011471 ||| D008228 ||| D001943	Prostatic Neoplasms ||| Lymphoma, Non-Hodgkin ||| Breast Neoplasms
	CHEMBL58	D010003	MITOXANTRONE	Osteoarthritis	0	Never tested	0.00269457	D011471 ||| D008228 ||| D001943	Prostatic Neoplasms ||| Lymphoma, Non-Hodgkin ||| Breast Neoplasms
	CHEMBL58	D000419	MITOXANTRONE	Albuminuria	0	Never tested	0.0114016	D011471 ||| D008228 ||| D001943	Prostatic Neoplasms ||| Lymphoma, Non-Hodgkin ||| Breast Neoplasms
	CHEMBL58	D001281	MITOXANTRONE	Atrial Fibrillation	0	Never tested	0.0194848	D011471 ||| D008228 ||| D001943	Prostatic Neoplasms ||| Lymphoma, Non-Hodgkin ||| Breast Neoplasms
	CHEMBL58	D006973	MITOXANTRONE	Hypertension	0	Never tested	0.00885258	D011471 ||| D008228 ||| D001943	Prostatic Neoplasms ||| Lymphoma, Non-Hodgkin ||| Breast Neoplasms
	CHEMBL58	D006327	MITOXANTRONE	Heart Block	0	Never tested	0.0351218	D011471 ||| D008228 ||| D001943	Prostatic Neoplasms ||| Lymphoma, Non-Hodgkin ||| Breast Neoplasms
	CHEMBL58	D055623	MITOXANTRONE	Keratosis, Actinic	0	Never tested	0.00701793	D011471 ||| D008228 ||| D001943	Prostatic Neoplasms ||| Lymphoma, Non-Hodgkin ||| Breast Neoplasms
	CHEMBL58	D001991	MITOXANTRONE	Bronchitis	0	Never tested	0.00435582	D011471 ||| D008228 ||| D001943	Prostatic Neoplasms ||| Lymphoma, Non-Hodgkin ||| Breast Neoplasms
	CHEMBL58	D008175	MITOXANTRONE	Lung Neoplasms	0	Never tested	0.15396	D011471 ||| D008228 ||| D001943	Prostatic Neoplasms ||| Lymphoma, Non-Hodgkin ||| Breast Neoplasms
	CHEMBL58	D008545	MITOXANTRONE	Melanoma	0	Never tested	0.0915812	D011471 ||| D008228 ||| D001943	Prostatic Neoplasms ||| Lymphoma, Non-Hodgkin ||| Breast Neoplasms
	CHEMBL58	D008228	MITOXANTRONE	Lymphoma, Non-Hodgkin	1	Approved	0.00476632	D011471 ||| D001943	Prostatic Neoplasms ||| Breast Neoplasms
	CHEMBL58	D002294	MITOXANTRONE	Carcinoma, Squamous Cell	0	Never tested	0.0380774	D011471 ||| D008228 ||| D001943	Prostatic Neoplasms ||| Lymphoma, Non-Hodgkin ||| Breast Neoplasms
	CHEMBL58	D002349	MITOXANTRONE	Carpal Tunnel Syndrome	0	Never tested	0.0608363	D011471 ||| D008228 ||| D001943	Prostatic Neoplasms ||| Lymphoma, Non-Hodgkin ||| Breast Neoplasms
	CHEMBL58	D016883	MITOXANTRONE	Diabetic Ketoacidosis	0	Never tested	0.0249292	D011471 ||| D008228 ||| D001943	Prostatic Neoplasms ||| Lymphoma, Non-Hodgkin ||| Breast Neoplasms
	CHEMBL58	D001749	MITOXANTRONE	Urinary Bladder Neoplasms	0	Never tested	0.0112535	D011471 ||| D008228 ||| D001943	Prostatic Neoplasms ||| Lymphoma, Non-Hodgkin ||| Breast Neoplasms
	CHEMBL58	D007889	MITOXANTRONE	Leiomyoma	0	Never tested	0.0450934	D011471 ||| D008228 ||| D001943	Prostatic Neoplasms ||| Lymphoma, Non-Hodgkin ||| Breast Neoplasms
	CHEMBL58	D018798	MITOXANTRONE	Anemia, Iron-Deficiency	0	Never tested	0.00408295	D011471 ||| D008228 ||| D001943	Prostatic Neoplasms ||| Lymphoma, Non-Hodgkin ||| Breast Neoplasms
	CHEMBL58	D000380	MITOXANTRONE	Agranulocytosis	0	Never tested	0.0612307	D011471 ||| D008228 ||| D001943	Prostatic Neoplasms ||| Lymphoma, Non-Hodgkin ||| Breast Neoplasms
	CHEMBL58	D012893	MITOXANTRONE	Sleep Wake Disorders	0	Never tested	0.0145498	D011471 ||| D008228 ||| D001943	Prostatic Neoplasms ||| Lymphoma, Non-Hodgkin ||| Breast Neoplasms
	CHEMBL58	D006429	MITOXANTRONE	Hemiplegia	0	Never tested	0.0192686	D011471 ||| D008228 ||| D001943	Prostatic Neoplasms ||| Lymphoma, Non-Hodgkin ||| Breast Neoplasms
	CHEMBL58	D011655	MITOXANTRONE	Pulmonary Embolism	0	Never tested	0.0200255	D011471 ||| D008228 ||| D001943	Prostatic Neoplasms ||| Lymphoma, Non-Hodgkin ||| Breast Neoplasms
	CHEMBL58	D009202	MITOXANTRONE	Cardiomyopathies	0	Never tested	0.0164281	D011471 ||| D008228 ||| D001943	Prostatic Neoplasms ||| Lymphoma, Non-Hodgkin ||| Breast Neoplasms
	CHEMBL58	D013345	MITOXANTRONE	Subarachnoid Hemorrhage	0	Never tested	0.0339192	D011471 ||| D008228 ||| D001943	Prostatic Neoplasms ||| Lymphoma, Non-Hodgkin ||| Breast Neoplasms
	CHEMBL58	D002543	MITOXANTRONE	Cerebral Hemorrhage	0	Never tested	0.00481082	D011471 ||| D008228 ||| D001943	Prostatic Neoplasms ||| Lymphoma, Non-Hodgkin ||| Breast Neoplasms
	CHEMBL58	D002544	MITOXANTRONE	Cerebral Infarction	0	Never tested	0.00693119	D011471 ||| D008228 ||| D001943	Prostatic Neoplasms ||| Lymphoma, Non-Hodgkin ||| Breast Neoplasms
	CHEMBL58	D050197	MITOXANTRONE	Arteriosclerosis	0	Never tested	0.013651	D011471 ||| D008228 ||| D001943	Prostatic Neoplasms ||| Lymphoma, Non-Hodgkin ||| Breast Neoplasms
	CHEMBL58	D010689	MITOXANTRONE	Phlebitis	0	Never tested	0.00754482	D011471 ||| D008228 ||| D001943	Prostatic Neoplasms ||| Lymphoma, Non-Hodgkin ||| Breast Neoplasms
	CHEMBL58	D006484	MITOXANTRONE	Hemorrhoids	0	Never tested	0.00776827	D011471 ||| D008228 ||| D001943	Prostatic Neoplasms ||| Lymphoma, Non-Hodgkin ||| Breast Neoplasms
	CHEMBL58	D007022	MITOXANTRONE	Hypotension	0	Never tested	0.0274346	D011471 ||| D008228 ||| D001943	Prostatic Neoplasms ||| Lymphoma, Non-Hodgkin ||| Breast Neoplasms
	CHEMBL58	D012852	MITOXANTRONE	Sinusitis	0	Never tested	0.0417233	D011471 ||| D008228 ||| D001943	Prostatic Neoplasms ||| Lymphoma, Non-Hodgkin ||| Breast Neoplasms
	CHEMBL58	D010996	MITOXANTRONE	Pleural Effusion	0	Never tested	0.0352618	D011471 ||| D008228 ||| D001943	Prostatic Neoplasms ||| Lymphoma, Non-Hodgkin ||| Breast Neoplasms
	CHEMBL58	D011030	MITOXANTRONE	Pneumothorax	0	Never tested	0.00986432	D011471 ||| D008228 ||| D001943	Prostatic Neoplasms ||| Lymphoma, Non-Hodgkin ||| Breast Neoplasms
	CHEMBL58	D014060	MITOXANTRONE	Tongue Diseases	0	Status unknown	0.00577653	D011471 ||| D008228 ||| D001943	Prostatic Neoplasms ||| Lymphoma, Non-Hodgkin ||| Breast Neoplasms
	CHEMBL58	D004941	MITOXANTRONE	Esophagitis	0	Never tested	0.0186001	D011471 ||| D008228 ||| D001943	Prostatic Neoplasms ||| Lymphoma, Non-Hodgkin ||| Breast Neoplasms
	CHEMBL58	D013276	MITOXANTRONE	Stomach Ulcer	0	Never tested	0.00288631	D011471 ||| D008228 ||| D001943	Prostatic Neoplasms ||| Lymphoma, Non-Hodgkin ||| Breast Neoplasms
	CHEMBL58	D004415	MITOXANTRONE	Dyspepsia	0	Never tested	0.027942	D011471 ||| D008228 ||| D001943	Prostatic Neoplasms ||| Lymphoma, Non-Hodgkin ||| Breast Neoplasms
	CHEMBL58	D002769	MITOXANTRONE	Cholelithiasis	0	Never tested	0.00784315	D011471 ||| D008228 ||| D001943	Prostatic Neoplasms ||| Lymphoma, Non-Hodgkin ||| Breast Neoplasms
	CHEMBL58	D002764	MITOXANTRONE	Cholecystitis	0	Never tested	0.00427818	D011471 ||| D008228 ||| D001943	Prostatic Neoplasms ||| Lymphoma, Non-Hodgkin ||| Breast Neoplasms
	CHEMBL58	D010195	MITOXANTRONE	Pancreatitis	0	Never tested	0.0143644	D011471 ||| D008228 ||| D001943	Prostatic Neoplasms ||| Lymphoma, Non-Hodgkin ||| Breast Neoplasms
	CHEMBL58	D008286	MITOXANTRONE	Malabsorption Syndromes	0	Never tested	0.00414608	D011471 ||| D008228 ||| D001943	Prostatic Neoplasms ||| Lymphoma, Non-Hodgkin ||| Breast Neoplasms
	CHEMBL58	D002481	MITOXANTRONE	Cellulitis	0	Never tested	0.0076004	D011471 ||| D008228 ||| D001943	Prostatic Neoplasms ||| Lymphoma, Non-Hodgkin ||| Breast Neoplasms
	CHEMBL58	D011537	MITOXANTRONE	Pruritus	0	Never tested	0.00546979	D011471 ||| D008228 ||| D001943	Prostatic Neoplasms ||| Lymphoma, Non-Hodgkin ||| Breast Neoplasms
	CHEMBL58	D008010	MITOXANTRONE	Lichen Planus	0	Never tested	0.108119	D011471 ||| D008228 ||| D001943	Prostatic Neoplasms ||| Lymphoma, Non-Hodgkin ||| Breast Neoplasms
	CHEMBL58	D017492	MITOXANTRONE	Keratosis, Seborrheic	0	Never tested	0.0705654	D011471 ||| D008228 ||| D001943	Prostatic Neoplasms ||| Lymphoma, Non-Hodgkin ||| Breast Neoplasms
	CHEMBL58	D011704	MITOXANTRONE	Pyelonephritis	0	Never tested	0.0288298	D011471 ||| D008228 ||| D001943	Prostatic Neoplasms ||| Lymphoma, Non-Hodgkin ||| Breast Neoplasms
	CHEMBL58	D058186	MITOXANTRONE	Acute Kidney Injury	0	Never tested	0.00986219	D011471 ||| D008228 ||| D001943	Prostatic Neoplasms ||| Lymphoma, Non-Hodgkin ||| Breast Neoplasms
	CHEMBL58	D007676	MITOXANTRONE	Kidney Failure, Chronic	0	Never tested	0.0177038	D011471 ||| D008228 ||| D001943	Prostatic Neoplasms ||| Lymphoma, Non-Hodgkin ||| Breast Neoplasms
	CHEMBL58	D003556	MITOXANTRONE	Cystitis	0	Never tested	0.0143588	D011471 ||| D008228 ||| D001943	Prostatic Neoplasms ||| Lymphoma, Non-Hodgkin ||| Breast Neoplasms
	CHEMBL58	D011470	MITOXANTRONE	Prostatic Hyperplasia	0	Never tested	0.124814	D011471 ||| D008228 ||| D001943	Prostatic Neoplasms ||| Lymphoma, Non-Hodgkin ||| Breast Neoplasms
	CHEMBL58	D011472	MITOXANTRONE	Prostatitis	0	Never tested	0.0153666	D011471 ||| D008228 ||| D001943	Prostatic Neoplasms ||| Lymphoma, Non-Hodgkin ||| Breast Neoplasms
	CHEMBL58	D005348	MITOXANTRONE	Fibrocystic Breast Disease	0	Never tested	0.00501291	D011471 ||| D008228 ||| D001943	Prostatic Neoplasms ||| Lymphoma, Non-Hodgkin ||| Breast Neoplasms
	CHEMBL58	D006177	MITOXANTRONE	Gynecomastia	0	Never tested	0.101228	D011471 ||| D008228 ||| D001943	Prostatic Neoplasms ||| Lymphoma, Non-Hodgkin ||| Breast Neoplasms
	CHEMBL58	D004715	MITOXANTRONE	Endometriosis	0	Never tested	0.0377527	D011471 ||| D008228 ||| D001943	Prostatic Neoplasms ||| Lymphoma, Non-Hodgkin ||| Breast Neoplasms
	CHEMBL58	D003680	MITOXANTRONE	Deglutition Disorders	0	Never tested	0.00724201	D011471 ||| D008228 ||| D001943	Prostatic Neoplasms ||| Lymphoma, Non-Hodgkin ||| Breast Neoplasms
	CHEMBL58	D001201	MITOXANTRONE	Ascites	0	Never tested	0.0158858	D011471 ||| D008228 ||| D001943	Prostatic Neoplasms ||| Lymphoma, Non-Hodgkin ||| Breast Neoplasms
	CHEMBL58	D005076	MITOXANTRONE	Exanthema	0	Never tested	0.00899444	D011471 ||| D008228 ||| D001943	Prostatic Neoplasms ||| Lymphoma, Non-Hodgkin ||| Breast Neoplasms
	CHEMBL58	D014717	MITOXANTRONE	Vertigo	0	Never tested	0.00597817	D011471 ||| D008228 ||| D001943	Prostatic Neoplasms ||| Lymphoma, Non-Hodgkin ||| Breast Neoplasms
	CHEMBL58	D013575	MITOXANTRONE	Syncope	0	Never tested	0.0110637	D011471 ||| D008228 ||| D001943	Prostatic Neoplasms ||| Lymphoma, Non-Hodgkin ||| Breast Neoplasms
	CHEMBL58	D007766	MITOXANTRONE	Lacrimal Apparatus Diseases	0	Never tested	0.0126267	D011471 ||| D008228 ||| D001943	Prostatic Neoplasms ||| Lymphoma, Non-Hodgkin ||| Breast Neoplasms
	CHEMBL58	D006471	MITOXANTRONE	Gastrointestinal Hemorrhage	0	Never tested	0.0103696	D011471 ||| D008228 ||| D001943	Prostatic Neoplasms ||| Lymphoma, Non-Hodgkin ||| Breast Neoplasms
	CHEMBL58	D010437	MITOXANTRONE	Peptic Ulcer	0	Never tested	0.025824	D011471 ||| D008228 ||| D001943	Prostatic Neoplasms ||| Lymphoma, Non-Hodgkin ||| Breast Neoplasms
	CHEMBL58	D005921	MITOXANTRONE	Glomerulonephritis	0	Never tested	0.0108831	D011471 ||| D008228 ||| D001943	Prostatic Neoplasms ||| Lymphoma, Non-Hodgkin ||| Breast Neoplasms
	CHEMBL58	D006333	MITOXANTRONE	Heart Failure	0	Never tested	0.0113186	D011471 ||| D008228 ||| D001943	Prostatic Neoplasms ||| Lymphoma, Non-Hodgkin ||| Breast Neoplasms
	CHEMBL58	D006547	MITOXANTRONE	Hernia	0	Never tested	0.0148421	D011471 ||| D008228 ||| D001943	Prostatic Neoplasms ||| Lymphoma, Non-Hodgkin ||| Breast Neoplasms
	CHEMBL58	D006689	MITOXANTRONE	Hodgkin Disease	0	Phase II	0.00362417	D011471 ||| D008228 ||| D001943	Prostatic Neoplasms ||| Lymphoma, Non-Hodgkin ||| Breast Neoplasms
	CHEMBL58	D008113	MITOXANTRONE	Liver Neoplasms	0	Never tested	0.00709508	D011471 ||| D008228 ||| D001943	Prostatic Neoplasms ||| Lymphoma, Non-Hodgkin ||| Breast Neoplasms
	CHEMBL58	D010051	MITOXANTRONE	Ovarian Neoplasms	0	Phase III	0.0469761	D011471 ||| D008228 ||| D001943	Prostatic Neoplasms ||| Lymphoma, Non-Hodgkin ||| Breast Neoplasms
	CHEMBL58	D011471	MITOXANTRONE	Prostatic Neoplasms	1	Approved	0.0314893	D008228 ||| D001943	Lymphoma, Non-Hodgkin ||| Breast Neoplasms
	CHEMBL58	D000647	MITOXANTRONE	Amnesia	0	Never tested	0.00276964	D011471 ||| D008228 ||| D001943	Prostatic Neoplasms ||| Lymphoma, Non-Hodgkin ||| Breast Neoplasms
	CHEMBL58	D007951	MITOXANTRONE	Leukemia, Myeloid	0	Phase unknown	0.0400223	D011471 ||| D008228 ||| D001943	Prostatic Neoplasms ||| Lymphoma, Non-Hodgkin ||| Breast Neoplasms
	CHEMBL58	D000152	MITOXANTRONE	Acne Vulgaris	0	Never tested	0.00417981	D011471 ||| D008228 ||| D001943	Prostatic Neoplasms ||| Lymphoma, Non-Hodgkin ||| Breast Neoplasms
	CHEMBL58	D000740	MITOXANTRONE	Anemia	0	Never tested	0.0144191	D011471 ||| D008228 ||| D001943	Prostatic Neoplasms ||| Lymphoma, Non-Hodgkin ||| Breast Neoplasms
	CHEMBL58	D001064	MITOXANTRONE	Appendicitis	0	Never tested	0.00230061	D011471 ||| D008228 ||| D001943	Prostatic Neoplasms ||| Lymphoma, Non-Hodgkin ||| Breast Neoplasms
	CHEMBL58	D003248	MITOXANTRONE	Constipation	0	Never tested	0.00443839	D011471 ||| D008228 ||| D001943	Prostatic Neoplasms ||| Lymphoma, Non-Hodgkin ||| Breast Neoplasms
	CHEMBL58	D015352	MITOXANTRONE	Dry Eye Syndromes	0	Never tested	0.00313807	D011471 ||| D008228 ||| D001943	Prostatic Neoplasms ||| Lymphoma, Non-Hodgkin ||| Breast Neoplasms
	CHEMBL58	D004381	MITOXANTRONE	Duodenal Ulcer	0	Never tested	0.00243794	D011471 ||| D008228 ||| D001943	Prostatic Neoplasms ||| Lymphoma, Non-Hodgkin ||| Breast Neoplasms
	CHEMBL58	D015837	MITOXANTRONE	Vestibular Diseases	0	Never tested	0.00535341	D011471 ||| D008228 ||| D001943	Prostatic Neoplasms ||| Lymphoma, Non-Hodgkin ||| Breast Neoplasms
	CHEMBL58	D005705	MITOXANTRONE	Gallbladder Diseases	0	Never tested	0.0172569	D011471 ||| D008228 ||| D001943	Prostatic Neoplasms ||| Lymphoma, Non-Hodgkin ||| Breast Neoplasms
	CHEMBL58	D006073	MITOXANTRONE	Gout	0	Never tested	0.0210234	D011471 ||| D008228 ||| D001943	Prostatic Neoplasms ||| Lymphoma, Non-Hodgkin ||| Breast Neoplasms
	CHEMBL58	D001145	MITOXANTRONE	Arrhythmias, Cardiac	0	Never tested	0.0152182	D011471 ||| D008228 ||| D001943	Prostatic Neoplasms ||| Lymphoma, Non-Hodgkin ||| Breast Neoplasms
	CHEMBL58	D043183	MITOXANTRONE	Irritable Bowel Syndrome	0	Never tested	0.224385	D011471 ||| D008228 ||| D001943	Prostatic Neoplasms ||| Lymphoma, Non-Hodgkin ||| Breast Neoplasms
	CHEMBL58	D001851	MITOXANTRONE	Bone Diseases, Metabolic	0	Never tested	0.0102647	D011471 ||| D008228 ||| D001943	Prostatic Neoplasms ||| Lymphoma, Non-Hodgkin ||| Breast Neoplasms
	CHEMBL58	D010024	MITOXANTRONE	Osteoporosis	0	Never tested	0.10348	D011471 ||| D008228 ||| D001943	Prostatic Neoplasms ||| Lymphoma, Non-Hodgkin ||| Breast Neoplasms
	CHEMBL58	D009443	MITOXANTRONE	Neuritis	0	Never tested	0.0226752	D011471 ||| D008228 ||| D001943	Prostatic Neoplasms ||| Lymphoma, Non-Hodgkin ||| Breast Neoplasms
	CHEMBL58	D010538	MITOXANTRONE	Peritonitis	0	Never tested	0.0193473	D011471 ||| D008228 ||| D001943	Prostatic Neoplasms ||| Lymphoma, Non-Hodgkin ||| Breast Neoplasms
	CHEMBL58	D010998	MITOXANTRONE	Pleurisy	0	Never tested	0.00544479	D011471 ||| D008228 ||| D001943	Prostatic Neoplasms ||| Lymphoma, Non-Hodgkin ||| Breast Neoplasms
	CHEMBL58	D011565	MITOXANTRONE	Psoriasis	0	Never tested	0.0195356	D011471 ||| D008228 ||| D001943	Prostatic Neoplasms ||| Lymphoma, Non-Hodgkin ||| Breast Neoplasms
	CHEMBL58	D012163	MITOXANTRONE	Retinal Detachment	0	Never tested	0.00425734	D011471 ||| D008228 ||| D001943	Prostatic Neoplasms ||| Lymphoma, Non-Hodgkin ||| Breast Neoplasms
	CHEMBL58	D012393	MITOXANTRONE	Rosacea	0	Never tested	0.00355705	D011471 ||| D008228 ||| D001943	Prostatic Neoplasms ||| Lymphoma, Non-Hodgkin ||| Breast Neoplasms
	CHEMBL58	D006042	MITOXANTRONE	Goiter	0	Never tested	0.0075131	D011471 ||| D008228 ||| D001943	Prostatic Neoplasms ||| Lymphoma, Non-Hodgkin ||| Breast Neoplasms
	CHEMBL58	D002546	MITOXANTRONE	Ischemic Attack, Transient	0	Never tested	0.0396156	D011471 ||| D008228 ||| D001943	Prostatic Neoplasms ||| Lymphoma, Non-Hodgkin ||| Breast Neoplasms
	CHEMBL58	D000083242	MITOXANTRONE	Ischemic Stroke	0	Never tested	0.0164559	D011471 ||| D008228 ||| D001943	Prostatic Neoplasms ||| Lymphoma, Non-Hodgkin ||| Breast Neoplasms
	CHEMBL58	D012891	MITOXANTRONE	Sleep Apnea Syndromes	0	Never tested	0.0238897	D011471 ||| D008228 ||| D001943	Prostatic Neoplasms ||| Lymphoma, Non-Hodgkin ||| Breast Neoplasms
	CHEMBL58	D013921	MITOXANTRONE	Thrombocytopenia	0	Never tested	0.0340829	D011471 ||| D008228 ||| D001943	Prostatic Neoplasms ||| Lymphoma, Non-Hodgkin ||| Breast Neoplasms
	CHEMBL58	D015179	MITOXANTRONE	Colorectal Neoplasms	0	Never tested	0.0146003	D011471 ||| D008228 ||| D001943	Prostatic Neoplasms ||| Lymphoma, Non-Hodgkin ||| Breast Neoplasms
	CHEMBL58	D006627	MITOXANTRONE	Hirschsprung Disease	0	Never tested	0.0156512	D011471 ||| D008228 ||| D001943	Prostatic Neoplasms ||| Lymphoma, Non-Hodgkin ||| Breast Neoplasms
	CHEMBL58	D013964	MITOXANTRONE	Thyroid Neoplasms	0	Never tested	0.0347265	D011471 ||| D008228 ||| D001943	Prostatic Neoplasms ||| Lymphoma, Non-Hodgkin ||| Breast Neoplasms
	CHEMBL58	D010001	MITOXANTRONE	Osteitis Deformans	0	Never tested	0.00763949	D011471 ||| D008228 ||| D001943	Prostatic Neoplasms ||| Lymphoma, Non-Hodgkin ||| Breast Neoplasms
	CHEMBL58	D007018	MITOXANTRONE	Hypopituitarism	0	Never tested	0.00403408	D011471 ||| D008228 ||| D001943	Prostatic Neoplasms ||| Lymphoma, Non-Hodgkin ||| Breast Neoplasms
	CHEMBL58	D020246	MITOXANTRONE	Venous Thrombosis	0	Never tested	0.0268302	D011471 ||| D008228 ||| D001943	Prostatic Neoplasms ||| Lymphoma, Non-Hodgkin ||| Breast Neoplasms
	CHEMBL58	D000075224	MITOXANTRONE	Cardiac Conduction System Disease	0	Never tested	0.0324117	D011471 ||| D008228 ||| D001943	Prostatic Neoplasms ||| Lymphoma, Non-Hodgkin ||| Breast Neoplasms
	CHEMBL58	D003731	MITOXANTRONE	Dental Caries	0	Never tested	0.00236257	D011471 ||| D008228 ||| D001943	Prostatic Neoplasms ||| Lymphoma, Non-Hodgkin ||| Breast Neoplasms
	CHEMBL58	D005242	MITOXANTRONE	Fecal Incontinence	0	Never tested	0.0115544	D011471 ||| D008228 ||| D001943	Prostatic Neoplasms ||| Lymphoma, Non-Hodgkin ||| Breast Neoplasms
	CHEMBL58	D016055	MITOXANTRONE	Urinary Retention	0	Never tested	0.104291	D011471 ||| D008228 ||| D001943	Prostatic Neoplasms ||| Lymphoma, Non-Hodgkin ||| Breast Neoplasms
	CHEMBL58	D011141	MITOXANTRONE	Polyuria	0	Never tested	0.0326183	D011471 ||| D008228 ||| D001943	Prostatic Neoplasms ||| Lymphoma, Non-Hodgkin ||| Breast Neoplasms
	CHEMBL58	D007762	MITOXANTRONE	Labyrinthitis	0	Never tested	0.00655445	D011471 ||| D008228 ||| D001943	Prostatic Neoplasms ||| Lymphoma, Non-Hodgkin ||| Breast Neoplasms
	CHEMBL58	D012878	MITOXANTRONE	Skin Neoplasms	0	Never tested	0.0410319	D011471 ||| D008228 ||| D001943	Prostatic Neoplasms ||| Lymphoma, Non-Hodgkin ||| Breast Neoplasms
	CHEMBL58	D009260	MITOXANTRONE	Nail Diseases	0	Never tested	0.00630767	D011471 ||| D008228 ||| D001943	Prostatic Neoplasms ||| Lymphoma, Non-Hodgkin ||| Breast Neoplasms
	CHEMBL58	D016491	MITOXANTRONE	Peripheral Vascular Diseases	0	Never tested	0.00617601	D011471 ||| D008228 ||| D001943	Prostatic Neoplasms ||| Lymphoma, Non-Hodgkin ||| Breast Neoplasms
	CHEMBL58	D011111	MITOXANTRONE	Polymyalgia Rheumatica	0	Never tested	0.0543301	D011471 ||| D008228 ||| D001943	Prostatic Neoplasms ||| Lymphoma, Non-Hodgkin ||| Breast Neoplasms
	CHEMBL58	D013118	MITOXANTRONE	Spinal Cord Diseases	0	Never tested	0.00278705	D011471 ||| D008228 ||| D001943	Prostatic Neoplasms ||| Lymphoma, Non-Hodgkin ||| Breast Neoplasms
	CHEMBL58	D014581	MITOXANTRONE	Urticaria	0	Never tested	0.00549938	D011471 ||| D008228 ||| D001943	Prostatic Neoplasms ||| Lymphoma, Non-Hodgkin ||| Breast Neoplasms
	CHEMBL58	D014648	MITOXANTRONE	Varicose Veins	0	Never tested	0.0370862	D011471 ||| D008228 ||| D001943	Prostatic Neoplasms ||| Lymphoma, Non-Hodgkin ||| Breast Neoplasms
	CHEMBL58	D010031	MITOXANTRONE	Otitis	0	Never tested	0.00311689	D011471 ||| D008228 ||| D001943	Prostatic Neoplasms ||| Lymphoma, Non-Hodgkin ||| Breast Neoplasms
	CHEMBL58	D019966	MITOXANTRONE	Substance-Related Disorders	0	Never tested	0.00553745	D011471 ||| D008228 ||| D001943	Prostatic Neoplasms ||| Lymphoma, Non-Hodgkin ||| Breast Neoplasms
	CHEMBL58	D015155	MITOXANTRONE	Esophageal Spasm, Diffuse	0	Never tested	0.00955718	D011471 ||| D008228 ||| D001943	Prostatic Neoplasms ||| Lymphoma, Non-Hodgkin ||| Breast Neoplasms
	CHEMBL580	D001289	LORAZEPAM	Attention Deficit Disorder with Hyperactivity	0	Never tested	0.0882779	D001008 ||| D003863 ||| D007319	Anxiety Disorders ||| Depression ||| Sleep Initiation and Maintenance Disorders
	CHEMBL580	D001008	LORAZEPAM	Anxiety Disorders	1	Approved	0.144885	D003863 ||| D007319	Depression ||| Sleep Initiation and Maintenance Disorders
	CHEMBL580	D013313	LORAZEPAM	Stress Disorders, Post-Traumatic	0	Phase unknown	0.0070519	D001008 ||| D003863 ||| D007319	Anxiety Disorders ||| Depression ||| Sleep Initiation and Maintenance Disorders
	CHEMBL580	D000856	LORAZEPAM	Anorexia Nervosa	0	Never tested	0.0539082	D001008 ||| D003863 ||| D007319	Anxiety Disorders ||| Depression ||| Sleep Initiation and Maintenance Disorders
	CHEMBL580	D015228	LORAZEPAM	Hypertriglyceridemia	0	Never tested	0.00279546	D001008 ||| D003863 ||| D007319	Anxiety Disorders ||| Depression ||| Sleep Initiation and Maintenance Disorders
	CHEMBL580	D003324	LORAZEPAM	Coronary Artery Disease	0	Never tested	0.0158445	D001008 ||| D003863 ||| D007319	Anxiety Disorders ||| Depression ||| Sleep Initiation and Maintenance Disorders
	CHEMBL580	D009765	LORAZEPAM	Obesity	0	Never tested	0.0302262	D001008 ||| D003863 ||| D007319	Anxiety Disorders ||| Depression ||| Sleep Initiation and Maintenance Disorders
	CHEMBL580	D020177	LORAZEPAM	Idiopathic Hypersomnia	0	Never tested	0.0532568	D001008 ||| D003863 ||| D007319	Anxiety Disorders ||| Depression ||| Sleep Initiation and Maintenance Disorders
	CHEMBL580	D010300	LORAZEPAM	Parkinson Disease	0	Never tested	0.00772624	D001008 ||| D003863 ||| D007319	Anxiety Disorders ||| Depression ||| Sleep Initiation and Maintenance Disorders
	CHEMBL580	D013771	LORAZEPAM	Tetralogy of Fallot	0	Never tested	0.00409983	D001008 ||| D003863 ||| D007319	Anxiety Disorders ||| Depression ||| Sleep Initiation and Maintenance Disorders
	CHEMBL580	D001172	LORAZEPAM	Arthritis, Rheumatoid	0	Never tested	0.00424508	D001008 ||| D003863 ||| D007319	Anxiety Disorders ||| Depression ||| Sleep Initiation and Maintenance Disorders
	CHEMBL580	D003424	LORAZEPAM	Crohn Disease	0	Never tested	0.00475289	D001008 ||| D003863 ||| D007319	Anxiety Disorders ||| Depression ||| Sleep Initiation and Maintenance Disorders
	CHEMBL580	D003093	LORAZEPAM	Colitis, Ulcerative	0	Never tested	0.0160425	D001008 ||| D003863 ||| D007319	Anxiety Disorders ||| Depression ||| Sleep Initiation and Maintenance Disorders
	CHEMBL580	D015212	LORAZEPAM	Inflammatory Bowel Diseases	0	Never tested	0.0267401	D001008 ||| D003863 ||| D007319	Anxiety Disorders ||| Depression ||| Sleep Initiation and Maintenance Disorders
	CHEMBL580	D002761	LORAZEPAM	Cholangitis	0	Never tested	0.000322223	D001008 ||| D003863 ||| D007319	Anxiety Disorders ||| Depression ||| Sleep Initiation and Maintenance Disorders
	CHEMBL580	D017098	LORAZEPAM	IgA Deficiency	0	Status unknown	0.00549253	D001008 ||| D003863 ||| D007319	Anxiety Disorders ||| Depression ||| Sleep Initiation and Maintenance Disorders
	CHEMBL580	D008268	LORAZEPAM	Macular Degeneration	0	Never tested	0.0449659	D001008 ||| D003863 ||| D007319	Anxiety Disorders ||| Depression ||| Sleep Initiation and Maintenance Disorders
	CHEMBL580	D034381	LORAZEPAM	Hearing Loss	0	Never tested	0.0132425	D001008 ||| D003863 ||| D007319	Anxiety Disorders ||| Depression ||| Sleep Initiation and Maintenance Disorders
	CHEMBL580	D014012	LORAZEPAM	Tinnitus	0	Never tested	0.0706652	D001008 ||| D003863 ||| D007319	Anxiety Disorders ||| Depression ||| Sleep Initiation and Maintenance Disorders
	CHEMBL580	D000505	LORAZEPAM	Alopecia	0	Never tested	0.00912553	D001008 ||| D003863 ||| D007319	Anxiety Disorders ||| Depression ||| Sleep Initiation and Maintenance Disorders
	CHEMBL580	D019226	LORAZEPAM	Oral Ulcer	0	Never tested	0.00683546	D001008 ||| D003863 ||| D007319	Anxiety Disorders ||| Depression ||| Sleep Initiation and Maintenance Disorders
	CHEMBL580	D000787	LORAZEPAM	Angina Pectoris	0	Never tested	0.0588124	D001008 ||| D003863 ||| D007319	Anxiety Disorders ||| Depression ||| Sleep Initiation and Maintenance Disorders
	CHEMBL580	D065631	LORAZEPAM	Rhinitis, Allergic	0	Never tested	0.0149213	D001008 ||| D003863 ||| D007319	Anxiety Disorders ||| Depression ||| Sleep Initiation and Maintenance Disorders
	CHEMBL580	D001249	LORAZEPAM	Asthma	0	Never tested	0.0527563	D001008 ||| D003863 ||| D007319	Anxiety Disorders ||| Depression ||| Sleep Initiation and Maintenance Disorders
	CHEMBL580	D005764	LORAZEPAM	Gastroesophageal Reflux	0	Never tested	0.0411454	D001008 ||| D003863 ||| D007319	Anxiety Disorders ||| Depression ||| Sleep Initiation and Maintenance Disorders
	CHEMBL580	D007037	LORAZEPAM	Hypothyroidism	0	Never tested	0.0161169	D001008 ||| D003863 ||| D007319	Anxiety Disorders ||| Depression ||| Sleep Initiation and Maintenance Disorders
	CHEMBL580	D008881	LORAZEPAM	Migraine Disorders	0	Never tested	0.0210664	D001008 ||| D003863 ||| D007319	Anxiety Disorders ||| Depression ||| Sleep Initiation and Maintenance Disorders
	CHEMBL580	D004485	LORAZEPAM	Eczema	0	Never tested	0.0263006	D001008 ||| D003863 ||| D007319	Anxiety Disorders ||| Depression ||| Sleep Initiation and Maintenance Disorders
	CHEMBL580	D006937	LORAZEPAM	Hypercholesterolemia	0	Never tested	0.0269562	D001008 ||| D003863 ||| D007319	Anxiety Disorders ||| Depression ||| Sleep Initiation and Maintenance Disorders
	CHEMBL580	D012626	LORAZEPAM	Sebaceous Gland Neoplasms	0	Status unknown	0.00662196	D001008 ||| D003863 ||| D007319	Anxiety Disorders ||| Depression ||| Sleep Initiation and Maintenance Disorders
	CHEMBL580	D001943	LORAZEPAM	Breast Neoplasms	0	Never tested	0.0143577	D001008 ||| D003863 ||| D007319	Anxiety Disorders ||| Depression ||| Sleep Initiation and Maintenance Disorders
	CHEMBL580	D002280	LORAZEPAM	Carcinoma, Basal Cell	0	Never tested	0.00168311	D001008 ||| D003863 ||| D007319	Anxiety Disorders ||| Depression ||| Sleep Initiation and Maintenance Disorders
	CHEMBL580	D000230	LORAZEPAM	Adenocarcinoma	0	Never tested	0.0026025	D001008 ||| D003863 ||| D007319	Anxiety Disorders ||| Depression ||| Sleep Initiation and Maintenance Disorders
	CHEMBL580	D002386	LORAZEPAM	Cataract	0	Never tested	0.0297235	D001008 ||| D003863 ||| D007319	Anxiety Disorders ||| Depression ||| Sleep Initiation and Maintenance Disorders
	CHEMBL580	D006552	LORAZEPAM	Hernia, Inguinal	0	Never tested	0.0099415	D001008 ||| D003863 ||| D007319	Anxiety Disorders ||| Depression ||| Sleep Initiation and Maintenance Disorders
	CHEMBL580	D012005	LORAZEPAM	Rectal Prolapse	0	Status unknown	0.0490091	D001008 ||| D003863 ||| D007319	Anxiety Disorders ||| Depression ||| Sleep Initiation and Maintenance Disorders
	CHEMBL580	D014029	LORAZEPAM	Tobacco Use Disorder	0	Never tested	0.0259766	D001008 ||| D003863 ||| D007319	Anxiety Disorders ||| Depression ||| Sleep Initiation and Maintenance Disorders
	CHEMBL580	D009203	LORAZEPAM	Myocardial Infarction	0	Never tested	0.0365227	D001008 ||| D003863 ||| D007319	Anxiety Disorders ||| Depression ||| Sleep Initiation and Maintenance Disorders
	CHEMBL580	D005756	LORAZEPAM	Gastritis	0	Never tested	0.00658059	D001008 ||| D003863 ||| D007319	Anxiety Disorders ||| Depression ||| Sleep Initiation and Maintenance Disorders
	CHEMBL580	D006548	LORAZEPAM	Hernia, Diaphragmatic	0	Never tested	0.0397103	D001008 ||| D003863 ||| D007319	Anxiety Disorders ||| Depression ||| Sleep Initiation and Maintenance Disorders
	CHEMBL580	D000076385	LORAZEPAM	Diverticular Diseases	0	Never tested	0.0265724	D001008 ||| D003863 ||| D007319	Anxiety Disorders ||| Depression ||| Sleep Initiation and Maintenance Disorders
	CHEMBL580	D007319	LORAZEPAM	Sleep Initiation and Maintenance Disorders	1	Approved	0.0653592	D001008 ||| D003863	Anxiety Disorders ||| Depression
	CHEMBL580	D009290	LORAZEPAM	Narcolepsy	0	Never tested	0.0479558	D001008 ||| D003863 ||| D007319	Anxiety Disorders ||| Depression ||| Sleep Initiation and Maintenance Disorders
	CHEMBL580	D003922	LORAZEPAM	Diabetes Mellitus, Type 1	0	Never tested	0.00576743	D001008 ||| D003863 ||| D007319	Anxiety Disorders ||| Depression ||| Sleep Initiation and Maintenance Disorders
	CHEMBL580	D002446	LORAZEPAM	Celiac Disease	0	Never tested	0.00035656	D001008 ||| D003863 ||| D007319	Anxiety Disorders ||| Depression ||| Sleep Initiation and Maintenance Disorders
	CHEMBL580	D008105	LORAZEPAM	Liver Cirrhosis, Biliary	0	Never tested	0.0103306	D001008 ||| D003863 ||| D007319	Anxiety Disorders ||| Depression ||| Sleep Initiation and Maintenance Disorders
	CHEMBL580	D014820	LORAZEPAM	Vitiligo	0	Never tested	0.00588752	D001008 ||| D003863 ||| D007319	Anxiety Disorders ||| Depression ||| Sleep Initiation and Maintenance Disorders
	CHEMBL580	D009798	LORAZEPAM	Ocular Hypertension	0	Never tested	0.00690096	D001008 ||| D003863 ||| D007319	Anxiety Disorders ||| Depression ||| Sleep Initiation and Maintenance Disorders
	CHEMBL580	D009447	LORAZEPAM	Neuroblastoma	0	Never tested	0.00640274	D001008 ||| D003863 ||| D007319	Anxiety Disorders ||| Depression ||| Sleep Initiation and Maintenance Disorders
	CHEMBL580	D012559	LORAZEPAM	Schizophrenia	0	Phase III	0.126596	D001008 ||| D003863 ||| D007319	Anxiety Disorders ||| Depression ||| Sleep Initiation and Maintenance Disorders
	CHEMBL580	D000690	LORAZEPAM	Amyotrophic Lateral Sclerosis	0	Never tested	0.029385	D001008 ||| D003863 ||| D007319	Anxiety Disorders ||| Depression ||| Sleep Initiation and Maintenance Disorders
	CHEMBL580	D008180	LORAZEPAM	Lupus Erythematosus, Systemic	0	Never tested	0.00970679	D001008 ||| D003863 ||| D007319	Anxiety Disorders ||| Depression ||| Sleep Initiation and Maintenance Disorders
	CHEMBL580	D000437	LORAZEPAM	Alcoholism	0	Phase II	0.0931115	D001008 ||| D003863 ||| D007319	Anxiety Disorders ||| Depression ||| Sleep Initiation and Maintenance Disorders
	CHEMBL580	D000067877	LORAZEPAM	Autism Spectrum Disorder	0	Never tested	0.0202246	D001008 ||| D003863 ||| D007319	Anxiety Disorders ||| Depression ||| Sleep Initiation and Maintenance Disorders
	CHEMBL580	D001714	LORAZEPAM	Bipolar Disorder	0	Phase II	0.155171	D001008 ||| D003863 ||| D007319	Anxiety Disorders ||| Depression ||| Sleep Initiation and Maintenance Disorders
	CHEMBL580	D009771	LORAZEPAM	Obsessive-Compulsive Disorder	0	Phase I	0.00288894	D001008 ||| D003863 ||| D007319	Anxiety Disorders ||| Depression ||| Sleep Initiation and Maintenance Disorders
	CHEMBL580	D003924	LORAZEPAM	Diabetes Mellitus, Type 2	0	Never tested	0.0162907	D001008 ||| D003863 ||| D007319	Anxiety Disorders ||| Depression ||| Sleep Initiation and Maintenance Disorders
	CHEMBL580	D000544	LORAZEPAM	Alzheimer Disease	0	Phase unknown	0.00413975	D001008 ||| D003863 ||| D007319	Anxiety Disorders ||| Depression ||| Sleep Initiation and Maintenance Disorders
	CHEMBL580	D004827	LORAZEPAM	Epilepsy	0	Phase III	0.0262063	D001008 ||| D003863 ||| D007319	Anxiety Disorders ||| Depression ||| Sleep Initiation and Maintenance Disorders
	CHEMBL580	D005901	LORAZEPAM	Glaucoma	0	Never tested	0.0226071	D001008 ||| D003863 ||| D007319	Anxiety Disorders ||| Depression ||| Sleep Initiation and Maintenance Disorders
	CHEMBL580	D051436	LORAZEPAM	Renal Insufficiency, Chronic	0	Never tested	0.0458082	D001008 ||| D003863 ||| D007319	Anxiety Disorders ||| Depression ||| Sleep Initiation and Maintenance Disorders
	CHEMBL580	D013167	LORAZEPAM	Spondylitis, Ankylosing	0	Never tested	0.00357164	D001008 ||| D003863 ||| D007319	Anxiety Disorders ||| Depression ||| Sleep Initiation and Maintenance Disorders
	CHEMBL580	D003863	LORAZEPAM	Depression	1	Approved	0.170757	D001008 ||| D007319	Anxiety Disorders ||| Sleep Initiation and Maintenance Disorders
	CHEMBL580	D010003	LORAZEPAM	Osteoarthritis	0	Never tested	0.0647978	D001008 ||| D003863 ||| D007319	Anxiety Disorders ||| Depression ||| Sleep Initiation and Maintenance Disorders
	CHEMBL580	D000419	LORAZEPAM	Albuminuria	0	Never tested	0.0077102	D001008 ||| D003863 ||| D007319	Anxiety Disorders ||| Depression ||| Sleep Initiation and Maintenance Disorders
	CHEMBL580	D001281	LORAZEPAM	Atrial Fibrillation	0	Never tested	0.00793476	D001008 ||| D003863 ||| D007319	Anxiety Disorders ||| Depression ||| Sleep Initiation and Maintenance Disorders
	CHEMBL580	D006973	LORAZEPAM	Hypertension	0	Never tested	0.0581151	D001008 ||| D003863 ||| D007319	Anxiety Disorders ||| Depression ||| Sleep Initiation and Maintenance Disorders
	CHEMBL580	D006327	LORAZEPAM	Heart Block	0	Never tested	0.0082162	D001008 ||| D003863 ||| D007319	Anxiety Disorders ||| Depression ||| Sleep Initiation and Maintenance Disorders
	CHEMBL580	D055623	LORAZEPAM	Keratosis, Actinic	0	Never tested	0.00789347	D001008 ||| D003863 ||| D007319	Anxiety Disorders ||| Depression ||| Sleep Initiation and Maintenance Disorders
	CHEMBL580	D001991	LORAZEPAM	Bronchitis	0	Never tested	0.0142123	D001008 ||| D003863 ||| D007319	Anxiety Disorders ||| Depression ||| Sleep Initiation and Maintenance Disorders
	CHEMBL580	D008175	LORAZEPAM	Lung Neoplasms	0	Never tested	0.0245772	D001008 ||| D003863 ||| D007319	Anxiety Disorders ||| Depression ||| Sleep Initiation and Maintenance Disorders
	CHEMBL580	D008545	LORAZEPAM	Melanoma	0	Never tested	0.0131795	D001008 ||| D003863 ||| D007319	Anxiety Disorders ||| Depression ||| Sleep Initiation and Maintenance Disorders
	CHEMBL580	D008228	LORAZEPAM	Lymphoma, Non-Hodgkin	0	Phase unknown	0.00760498	D001008 ||| D003863 ||| D007319	Anxiety Disorders ||| Depression ||| Sleep Initiation and Maintenance Disorders
	CHEMBL580	D002294	LORAZEPAM	Carcinoma, Squamous Cell	0	Never tested	0.00743063	D001008 ||| D003863 ||| D007319	Anxiety Disorders ||| Depression ||| Sleep Initiation and Maintenance Disorders
	CHEMBL580	D002349	LORAZEPAM	Carpal Tunnel Syndrome	0	Never tested	0.00918096	D001008 ||| D003863 ||| D007319	Anxiety Disorders ||| Depression ||| Sleep Initiation and Maintenance Disorders
	CHEMBL580	D016883	LORAZEPAM	Diabetic Ketoacidosis	0	Never tested	0.00237551	D001008 ||| D003863 ||| D007319	Anxiety Disorders ||| Depression ||| Sleep Initiation and Maintenance Disorders
	CHEMBL580	D001749	LORAZEPAM	Urinary Bladder Neoplasms	0	Never tested	0.018517	D001008 ||| D003863 ||| D007319	Anxiety Disorders ||| Depression ||| Sleep Initiation and Maintenance Disorders
	CHEMBL580	D007889	LORAZEPAM	Leiomyoma	0	Never tested	0.0413864	D001008 ||| D003863 ||| D007319	Anxiety Disorders ||| Depression ||| Sleep Initiation and Maintenance Disorders
	CHEMBL580	D018798	LORAZEPAM	Anemia, Iron-Deficiency	0	Never tested	0.0167701	D001008 ||| D003863 ||| D007319	Anxiety Disorders ||| Depression ||| Sleep Initiation and Maintenance Disorders
	CHEMBL580	D000380	LORAZEPAM	Agranulocytosis	0	Never tested	0.0141209	D001008 ||| D003863 ||| D007319	Anxiety Disorders ||| Depression ||| Sleep Initiation and Maintenance Disorders
	CHEMBL580	D012893	LORAZEPAM	Sleep Wake Disorders	0	Never tested	0.0369345	D001008 ||| D003863 ||| D007319	Anxiety Disorders ||| Depression ||| Sleep Initiation and Maintenance Disorders
	CHEMBL580	D006429	LORAZEPAM	Hemiplegia	0	Never tested	0.0151914	D001008 ||| D003863 ||| D007319	Anxiety Disorders ||| Depression ||| Sleep Initiation and Maintenance Disorders
	CHEMBL580	D011655	LORAZEPAM	Pulmonary Embolism	0	Never tested	0.00079812	D001008 ||| D003863 ||| D007319	Anxiety Disorders ||| Depression ||| Sleep Initiation and Maintenance Disorders
	CHEMBL580	D009202	LORAZEPAM	Cardiomyopathies	0	Never tested	0.00631364	D001008 ||| D003863 ||| D007319	Anxiety Disorders ||| Depression ||| Sleep Initiation and Maintenance Disorders
	CHEMBL580	D013345	LORAZEPAM	Subarachnoid Hemorrhage	0	Never tested	0.012922	D001008 ||| D003863 ||| D007319	Anxiety Disorders ||| Depression ||| Sleep Initiation and Maintenance Disorders
	CHEMBL580	D002543	LORAZEPAM	Cerebral Hemorrhage	0	Never tested	0.0166661	D001008 ||| D003863 ||| D007319	Anxiety Disorders ||| Depression ||| Sleep Initiation and Maintenance Disorders
	CHEMBL580	D002544	LORAZEPAM	Cerebral Infarction	0	Never tested	0.0157862	D001008 ||| D003863 ||| D007319	Anxiety Disorders ||| Depression ||| Sleep Initiation and Maintenance Disorders
	CHEMBL580	D050197	LORAZEPAM	Arteriosclerosis	0	Never tested	0.00607811	D001008 ||| D003863 ||| D007319	Anxiety Disorders ||| Depression ||| Sleep Initiation and Maintenance Disorders
	CHEMBL580	D010689	LORAZEPAM	Phlebitis	0	Never tested	0.0397056	D001008 ||| D003863 ||| D007319	Anxiety Disorders ||| Depression ||| Sleep Initiation and Maintenance Disorders
	CHEMBL580	D006484	LORAZEPAM	Hemorrhoids	0	Never tested	0.0160959	D001008 ||| D003863 ||| D007319	Anxiety Disorders ||| Depression ||| Sleep Initiation and Maintenance Disorders
	CHEMBL580	D007022	LORAZEPAM	Hypotension	0	Never tested	0.0216822	D001008 ||| D003863 ||| D007319	Anxiety Disorders ||| Depression ||| Sleep Initiation and Maintenance Disorders
	CHEMBL580	D012852	LORAZEPAM	Sinusitis	0	Never tested	0.0278127	D001008 ||| D003863 ||| D007319	Anxiety Disorders ||| Depression ||| Sleep Initiation and Maintenance Disorders
	CHEMBL580	D010996	LORAZEPAM	Pleural Effusion	0	Never tested	0.0123228	D001008 ||| D003863 ||| D007319	Anxiety Disorders ||| Depression ||| Sleep Initiation and Maintenance Disorders
	CHEMBL580	D011030	LORAZEPAM	Pneumothorax	0	Never tested	0.00620082	D001008 ||| D003863 ||| D007319	Anxiety Disorders ||| Depression ||| Sleep Initiation and Maintenance Disorders
	CHEMBL580	D014060	LORAZEPAM	Tongue Diseases	0	Status unknown	0.00334325	D001008 ||| D003863 ||| D007319	Anxiety Disorders ||| Depression ||| Sleep Initiation and Maintenance Disorders
	CHEMBL580	D004941	LORAZEPAM	Esophagitis	0	Never tested	0.0046046	D001008 ||| D003863 ||| D007319	Anxiety Disorders ||| Depression ||| Sleep Initiation and Maintenance Disorders
	CHEMBL580	D013276	LORAZEPAM	Stomach Ulcer	0	Never tested	0.0131203	D001008 ||| D003863 ||| D007319	Anxiety Disorders ||| Depression ||| Sleep Initiation and Maintenance Disorders
	CHEMBL580	D004415	LORAZEPAM	Dyspepsia	0	Never tested	0.0503375	D001008 ||| D003863 ||| D007319	Anxiety Disorders ||| Depression ||| Sleep Initiation and Maintenance Disorders
	CHEMBL580	D002769	LORAZEPAM	Cholelithiasis	0	Never tested	0.0241823	D001008 ||| D003863 ||| D007319	Anxiety Disorders ||| Depression ||| Sleep Initiation and Maintenance Disorders
	CHEMBL580	D002764	LORAZEPAM	Cholecystitis	0	Never tested	0.0137132	D001008 ||| D003863 ||| D007319	Anxiety Disorders ||| Depression ||| Sleep Initiation and Maintenance Disorders
	CHEMBL580	D010195	LORAZEPAM	Pancreatitis	0	Never tested	0.016378	D001008 ||| D003863 ||| D007319	Anxiety Disorders ||| Depression ||| Sleep Initiation and Maintenance Disorders
	CHEMBL580	D008286	LORAZEPAM	Malabsorption Syndromes	0	Never tested	0.010135	D001008 ||| D003863 ||| D007319	Anxiety Disorders ||| Depression ||| Sleep Initiation and Maintenance Disorders
	CHEMBL580	D002481	LORAZEPAM	Cellulitis	0	Never tested	0.00519765	D001008 ||| D003863 ||| D007319	Anxiety Disorders ||| Depression ||| Sleep Initiation and Maintenance Disorders
	CHEMBL580	D011537	LORAZEPAM	Pruritus	0	Never tested	0.00179021	D001008 ||| D003863 ||| D007319	Anxiety Disorders ||| Depression ||| Sleep Initiation and Maintenance Disorders
	CHEMBL580	D008010	LORAZEPAM	Lichen Planus	0	Never tested	0.0416363	D001008 ||| D003863 ||| D007319	Anxiety Disorders ||| Depression ||| Sleep Initiation and Maintenance Disorders
	CHEMBL580	D017492	LORAZEPAM	Keratosis, Seborrheic	0	Never tested	0.0887638	D001008 ||| D003863 ||| D007319	Anxiety Disorders ||| Depression ||| Sleep Initiation and Maintenance Disorders
	CHEMBL580	D011704	LORAZEPAM	Pyelonephritis	0	Never tested	0.0134856	D001008 ||| D003863 ||| D007319	Anxiety Disorders ||| Depression ||| Sleep Initiation and Maintenance Disorders
	CHEMBL580	D058186	LORAZEPAM	Acute Kidney Injury	0	Never tested	0.0144884	D001008 ||| D003863 ||| D007319	Anxiety Disorders ||| Depression ||| Sleep Initiation and Maintenance Disorders
	CHEMBL580	D007676	LORAZEPAM	Kidney Failure, Chronic	0	Never tested	0.0142951	D001008 ||| D003863 ||| D007319	Anxiety Disorders ||| Depression ||| Sleep Initiation and Maintenance Disorders
	CHEMBL580	D003556	LORAZEPAM	Cystitis	0	Never tested	0.0310317	D001008 ||| D003863 ||| D007319	Anxiety Disorders ||| Depression ||| Sleep Initiation and Maintenance Disorders
	CHEMBL580	D011470	LORAZEPAM	Prostatic Hyperplasia	0	Never tested	0.0457101	D001008 ||| D003863 ||| D007319	Anxiety Disorders ||| Depression ||| Sleep Initiation and Maintenance Disorders
	CHEMBL580	D011472	LORAZEPAM	Prostatitis	0	Never tested	0.0138623	D001008 ||| D003863 ||| D007319	Anxiety Disorders ||| Depression ||| Sleep Initiation and Maintenance Disorders
	CHEMBL580	D005348	LORAZEPAM	Fibrocystic Breast Disease	0	Never tested	0.0157339	D001008 ||| D003863 ||| D007319	Anxiety Disorders ||| Depression ||| Sleep Initiation and Maintenance Disorders
	CHEMBL580	D006177	LORAZEPAM	Gynecomastia	0	Never tested	0.00537212	D001008 ||| D003863 ||| D007319	Anxiety Disorders ||| Depression ||| Sleep Initiation and Maintenance Disorders
	CHEMBL580	D004715	LORAZEPAM	Endometriosis	0	Never tested	0.0257053	D001008 ||| D003863 ||| D007319	Anxiety Disorders ||| Depression ||| Sleep Initiation and Maintenance Disorders
	CHEMBL580	D003680	LORAZEPAM	Deglutition Disorders	0	Never tested	0.0142848	D001008 ||| D003863 ||| D007319	Anxiety Disorders ||| Depression ||| Sleep Initiation and Maintenance Disorders
	CHEMBL580	D001201	LORAZEPAM	Ascites	0	Never tested	0.0392418	D001008 ||| D003863 ||| D007319	Anxiety Disorders ||| Depression ||| Sleep Initiation and Maintenance Disorders
	CHEMBL580	D005076	LORAZEPAM	Exanthema	0	Never tested	0.00208442	D001008 ||| D003863 ||| D007319	Anxiety Disorders ||| Depression ||| Sleep Initiation and Maintenance Disorders
	CHEMBL580	D014717	LORAZEPAM	Vertigo	0	Phase unknown	0.00771805	D001008 ||| D003863 ||| D007319	Anxiety Disorders ||| Depression ||| Sleep Initiation and Maintenance Disorders
	CHEMBL580	D013575	LORAZEPAM	Syncope	0	Never tested	0.0184177	D001008 ||| D003863 ||| D007319	Anxiety Disorders ||| Depression ||| Sleep Initiation and Maintenance Disorders
	CHEMBL580	D007766	LORAZEPAM	Lacrimal Apparatus Diseases	0	Never tested	0.00660514	D001008 ||| D003863 ||| D007319	Anxiety Disorders ||| Depression ||| Sleep Initiation and Maintenance Disorders
	CHEMBL580	D006471	LORAZEPAM	Gastrointestinal Hemorrhage	0	Never tested	0.00657939	D001008 ||| D003863 ||| D007319	Anxiety Disorders ||| Depression ||| Sleep Initiation and Maintenance Disorders
	CHEMBL580	D010437	LORAZEPAM	Peptic Ulcer	0	Never tested	0.0394549	D001008 ||| D003863 ||| D007319	Anxiety Disorders ||| Depression ||| Sleep Initiation and Maintenance Disorders
	CHEMBL580	D005921	LORAZEPAM	Glomerulonephritis	0	Never tested	0.0120987	D001008 ||| D003863 ||| D007319	Anxiety Disorders ||| Depression ||| Sleep Initiation and Maintenance Disorders
	CHEMBL580	D006333	LORAZEPAM	Heart Failure	0	Never tested	0.0141658	D001008 ||| D003863 ||| D007319	Anxiety Disorders ||| Depression ||| Sleep Initiation and Maintenance Disorders
	CHEMBL580	D006547	LORAZEPAM	Hernia	0	Never tested	0.00899756	D001008 ||| D003863 ||| D007319	Anxiety Disorders ||| Depression ||| Sleep Initiation and Maintenance Disorders
	CHEMBL580	D006689	LORAZEPAM	Hodgkin Disease	0	Never tested	0.00840352	D001008 ||| D003863 ||| D007319	Anxiety Disorders ||| Depression ||| Sleep Initiation and Maintenance Disorders
	CHEMBL580	D008113	LORAZEPAM	Liver Neoplasms	0	Never tested	0.00206207	D001008 ||| D003863 ||| D007319	Anxiety Disorders ||| Depression ||| Sleep Initiation and Maintenance Disorders
	CHEMBL580	D010051	LORAZEPAM	Ovarian Neoplasms	0	Never tested	0.0131549	D001008 ||| D003863 ||| D007319	Anxiety Disorders ||| Depression ||| Sleep Initiation and Maintenance Disorders
	CHEMBL580	D011471	LORAZEPAM	Prostatic Neoplasms	0	Never tested	0.00668422	D001008 ||| D003863 ||| D007319	Anxiety Disorders ||| Depression ||| Sleep Initiation and Maintenance Disorders
	CHEMBL580	D000647	LORAZEPAM	Amnesia	0	Never tested	0.0198726	D001008 ||| D003863 ||| D007319	Anxiety Disorders ||| Depression ||| Sleep Initiation and Maintenance Disorders
	CHEMBL580	D007951	LORAZEPAM	Leukemia, Myeloid	0	Never tested	0.0460182	D001008 ||| D003863 ||| D007319	Anxiety Disorders ||| Depression ||| Sleep Initiation and Maintenance Disorders
	CHEMBL580	D000152	LORAZEPAM	Acne Vulgaris	0	Never tested	0.0384948	D001008 ||| D003863 ||| D007319	Anxiety Disorders ||| Depression ||| Sleep Initiation and Maintenance Disorders
	CHEMBL580	D000740	LORAZEPAM	Anemia	0	Never tested	0.00284656	D001008 ||| D003863 ||| D007319	Anxiety Disorders ||| Depression ||| Sleep Initiation and Maintenance Disorders
	CHEMBL580	D001064	LORAZEPAM	Appendicitis	0	Never tested	0.0155147	D001008 ||| D003863 ||| D007319	Anxiety Disorders ||| Depression ||| Sleep Initiation and Maintenance Disorders
	CHEMBL580	D003248	LORAZEPAM	Constipation	0	Never tested	0.00751622	D001008 ||| D003863 ||| D007319	Anxiety Disorders ||| Depression ||| Sleep Initiation and Maintenance Disorders
	CHEMBL580	D015352	LORAZEPAM	Dry Eye Syndromes	0	Never tested	0.0123289	D001008 ||| D003863 ||| D007319	Anxiety Disorders ||| Depression ||| Sleep Initiation and Maintenance Disorders
	CHEMBL580	D004381	LORAZEPAM	Duodenal Ulcer	0	Never tested	0.0193941	D001008 ||| D003863 ||| D007319	Anxiety Disorders ||| Depression ||| Sleep Initiation and Maintenance Disorders
	CHEMBL580	D015837	LORAZEPAM	Vestibular Diseases	0	Never tested	0.00242984	D001008 ||| D003863 ||| D007319	Anxiety Disorders ||| Depression ||| Sleep Initiation and Maintenance Disorders
	CHEMBL580	D005705	LORAZEPAM	Gallbladder Diseases	0	Never tested	0.018806	D001008 ||| D003863 ||| D007319	Anxiety Disorders ||| Depression ||| Sleep Initiation and Maintenance Disorders
	CHEMBL580	D006073	LORAZEPAM	Gout	0	Never tested	0.00252395	D001008 ||| D003863 ||| D007319	Anxiety Disorders ||| Depression ||| Sleep Initiation and Maintenance Disorders
	CHEMBL580	D001145	LORAZEPAM	Arrhythmias, Cardiac	0	Never tested	0.0103035	D001008 ||| D003863 ||| D007319	Anxiety Disorders ||| Depression ||| Sleep Initiation and Maintenance Disorders
	CHEMBL580	D043183	LORAZEPAM	Irritable Bowel Syndrome	0	Never tested	0.134182	D001008 ||| D003863 ||| D007319	Anxiety Disorders ||| Depression ||| Sleep Initiation and Maintenance Disorders
	CHEMBL580	D001851	LORAZEPAM	Bone Diseases, Metabolic	0	Never tested	0.00152636	D001008 ||| D003863 ||| D007319	Anxiety Disorders ||| Depression ||| Sleep Initiation and Maintenance Disorders
	CHEMBL580	D010024	LORAZEPAM	Osteoporosis	0	Never tested	0.0118838	D001008 ||| D003863 ||| D007319	Anxiety Disorders ||| Depression ||| Sleep Initiation and Maintenance Disorders
	CHEMBL580	D009443	LORAZEPAM	Neuritis	0	Never tested	0.0028563	D001008 ||| D003863 ||| D007319	Anxiety Disorders ||| Depression ||| Sleep Initiation and Maintenance Disorders
	CHEMBL580	D010538	LORAZEPAM	Peritonitis	0	Never tested	0.0528369	D001008 ||| D003863 ||| D007319	Anxiety Disorders ||| Depression ||| Sleep Initiation and Maintenance Disorders
	CHEMBL580	D010998	LORAZEPAM	Pleurisy	0	Never tested	0.00348274	D001008 ||| D003863 ||| D007319	Anxiety Disorders ||| Depression ||| Sleep Initiation and Maintenance Disorders
	CHEMBL580	D011565	LORAZEPAM	Psoriasis	0	Never tested	0.0243248	D001008 ||| D003863 ||| D007319	Anxiety Disorders ||| Depression ||| Sleep Initiation and Maintenance Disorders
	CHEMBL580	D012163	LORAZEPAM	Retinal Detachment	0	Never tested	0.0386317	D001008 ||| D003863 ||| D007319	Anxiety Disorders ||| Depression ||| Sleep Initiation and Maintenance Disorders
	CHEMBL580	D012393	LORAZEPAM	Rosacea	0	Never tested	0.0223967	D001008 ||| D003863 ||| D007319	Anxiety Disorders ||| Depression ||| Sleep Initiation and Maintenance Disorders
	CHEMBL580	D006042	LORAZEPAM	Goiter	0	Never tested	0.0178223	D001008 ||| D003863 ||| D007319	Anxiety Disorders ||| Depression ||| Sleep Initiation and Maintenance Disorders
	CHEMBL580	D002546	LORAZEPAM	Ischemic Attack, Transient	0	Never tested	0.00375374	D001008 ||| D003863 ||| D007319	Anxiety Disorders ||| Depression ||| Sleep Initiation and Maintenance Disorders
	CHEMBL580	D000083242	LORAZEPAM	Ischemic Stroke	0	Never tested	0.0250926	D001008 ||| D003863 ||| D007319	Anxiety Disorders ||| Depression ||| Sleep Initiation and Maintenance Disorders
	CHEMBL580	D012891	LORAZEPAM	Sleep Apnea Syndromes	0	Never tested	0.00918401	D001008 ||| D003863 ||| D007319	Anxiety Disorders ||| Depression ||| Sleep Initiation and Maintenance Disorders
	CHEMBL580	D013921	LORAZEPAM	Thrombocytopenia	0	Never tested	0.00242509	D001008 ||| D003863 ||| D007319	Anxiety Disorders ||| Depression ||| Sleep Initiation and Maintenance Disorders
	CHEMBL580	D015179	LORAZEPAM	Colorectal Neoplasms	0	Never tested	0.00271483	D001008 ||| D003863 ||| D007319	Anxiety Disorders ||| Depression ||| Sleep Initiation and Maintenance Disorders
	CHEMBL580	D006627	LORAZEPAM	Hirschsprung Disease	0	Never tested	0.00343775	D001008 ||| D003863 ||| D007319	Anxiety Disorders ||| Depression ||| Sleep Initiation and Maintenance Disorders
	CHEMBL580	D013964	LORAZEPAM	Thyroid Neoplasms	0	Never tested	0.0186653	D001008 ||| D003863 ||| D007319	Anxiety Disorders ||| Depression ||| Sleep Initiation and Maintenance Disorders
	CHEMBL580	D010001	LORAZEPAM	Osteitis Deformans	0	Never tested	0.0274532	D001008 ||| D003863 ||| D007319	Anxiety Disorders ||| Depression ||| Sleep Initiation and Maintenance Disorders
	CHEMBL580	D007018	LORAZEPAM	Hypopituitarism	0	Never tested	0.00273754	D001008 ||| D003863 ||| D007319	Anxiety Disorders ||| Depression ||| Sleep Initiation and Maintenance Disorders
	CHEMBL580	D020246	LORAZEPAM	Venous Thrombosis	0	Never tested	0.0117323	D001008 ||| D003863 ||| D007319	Anxiety Disorders ||| Depression ||| Sleep Initiation and Maintenance Disorders
	CHEMBL580	D000075224	LORAZEPAM	Cardiac Conduction System Disease	0	Never tested	0.000822235	D001008 ||| D003863 ||| D007319	Anxiety Disorders ||| Depression ||| Sleep Initiation and Maintenance Disorders
	CHEMBL580	D003731	LORAZEPAM	Dental Caries	0	Never tested	0.00328348	D001008 ||| D003863 ||| D007319	Anxiety Disorders ||| Depression ||| Sleep Initiation and Maintenance Disorders
	CHEMBL580	D005242	LORAZEPAM	Fecal Incontinence	0	Never tested	0.0142972	D001008 ||| D003863 ||| D007319	Anxiety Disorders ||| Depression ||| Sleep Initiation and Maintenance Disorders
	CHEMBL580	D016055	LORAZEPAM	Urinary Retention	0	Never tested	0.0274213	D001008 ||| D003863 ||| D007319	Anxiety Disorders ||| Depression ||| Sleep Initiation and Maintenance Disorders
	CHEMBL580	D011141	LORAZEPAM	Polyuria	0	Never tested	0.00379244	D001008 ||| D003863 ||| D007319	Anxiety Disorders ||| Depression ||| Sleep Initiation and Maintenance Disorders
	CHEMBL580	D007762	LORAZEPAM	Labyrinthitis	0	Never tested	0.00428641	D001008 ||| D003863 ||| D007319	Anxiety Disorders ||| Depression ||| Sleep Initiation and Maintenance Disorders
	CHEMBL580	D012878	LORAZEPAM	Skin Neoplasms	0	Never tested	0.00428793	D001008 ||| D003863 ||| D007319	Anxiety Disorders ||| Depression ||| Sleep Initiation and Maintenance Disorders
	CHEMBL580	D009260	LORAZEPAM	Nail Diseases	0	Never tested	0.0251608	D001008 ||| D003863 ||| D007319	Anxiety Disorders ||| Depression ||| Sleep Initiation and Maintenance Disorders
	CHEMBL580	D016491	LORAZEPAM	Peripheral Vascular Diseases	0	Never tested	0.0230904	D001008 ||| D003863 ||| D007319	Anxiety Disorders ||| Depression ||| Sleep Initiation and Maintenance Disorders
	CHEMBL580	D011111	LORAZEPAM	Polymyalgia Rheumatica	0	Never tested	0.0145976	D001008 ||| D003863 ||| D007319	Anxiety Disorders ||| Depression ||| Sleep Initiation and Maintenance Disorders
	CHEMBL580	D013118	LORAZEPAM	Spinal Cord Diseases	0	Never tested	0.00848136	D001008 ||| D003863 ||| D007319	Anxiety Disorders ||| Depression ||| Sleep Initiation and Maintenance Disorders
	CHEMBL580	D014581	LORAZEPAM	Urticaria	0	Never tested	0.00607723	D001008 ||| D003863 ||| D007319	Anxiety Disorders ||| Depression ||| Sleep Initiation and Maintenance Disorders
	CHEMBL580	D014648	LORAZEPAM	Varicose Veins	0	Never tested	0.023481	D001008 ||| D003863 ||| D007319	Anxiety Disorders ||| Depression ||| Sleep Initiation and Maintenance Disorders
	CHEMBL580	D010031	LORAZEPAM	Otitis	0	Never tested	0.00327151	D001008 ||| D003863 ||| D007319	Anxiety Disorders ||| Depression ||| Sleep Initiation and Maintenance Disorders
	CHEMBL580	D019966	LORAZEPAM	Substance-Related Disorders	0	Phase II	0.0233396	D001008 ||| D003863 ||| D007319	Anxiety Disorders ||| Depression ||| Sleep Initiation and Maintenance Disorders
	CHEMBL580	D015155	LORAZEPAM	Esophageal Spasm, Diffuse	0	Never tested	0.00911463	D001008 ||| D003863 ||| D007319	Anxiety Disorders ||| Depression ||| Sleep Initiation and Maintenance Disorders
	CHEMBL581	D001289	FOSINOPRILAT	Attention Deficit Disorder with Hyperactivity	0	Never tested	0.000732619	D006973 ||| D006333	Hypertension ||| Heart Failure
	CHEMBL581	D001008	FOSINOPRILAT	Anxiety Disorders	0	Never tested	0.0188094	D006973 ||| D006333	Hypertension ||| Heart Failure
	CHEMBL581	D013313	FOSINOPRILAT	Stress Disorders, Post-Traumatic	0	Never tested	0.00321513	D006973 ||| D006333	Hypertension ||| Heart Failure
	CHEMBL581	D000856	FOSINOPRILAT	Anorexia Nervosa	0	Never tested	0.00330214	D006973 ||| D006333	Hypertension ||| Heart Failure
	CHEMBL581	D015228	FOSINOPRILAT	Hypertriglyceridemia	0	Never tested	0.0795099	D006973 ||| D006333	Hypertension ||| Heart Failure
	CHEMBL581	D003324	FOSINOPRILAT	Coronary Artery Disease	0	Never tested	0.171106	D006973 ||| D006333	Hypertension ||| Heart Failure
	CHEMBL581	D009765	FOSINOPRILAT	Obesity	0	Never tested	0.0706204	D006973 ||| D006333	Hypertension ||| Heart Failure
	CHEMBL581	D020177	FOSINOPRILAT	Idiopathic Hypersomnia	0	Never tested	0.0215656	D006973 ||| D006333	Hypertension ||| Heart Failure
	CHEMBL581	D010300	FOSINOPRILAT	Parkinson Disease	0	Never tested	0.0278898	D006973 ||| D006333	Hypertension ||| Heart Failure
	CHEMBL581	D013771	FOSINOPRILAT	Tetralogy of Fallot	0	Never tested	0.119266	D006973 ||| D006333	Hypertension ||| Heart Failure
	CHEMBL581	D001172	FOSINOPRILAT	Arthritis, Rheumatoid	0	Never tested	0.00569155	D006973 ||| D006333	Hypertension ||| Heart Failure
	CHEMBL581	D003424	FOSINOPRILAT	Crohn Disease	0	Never tested	0.00867534	D006973 ||| D006333	Hypertension ||| Heart Failure
	CHEMBL581	D003093	FOSINOPRILAT	Colitis, Ulcerative	0	Never tested	0.00938588	D006973 ||| D006333	Hypertension ||| Heart Failure
	CHEMBL581	D015212	FOSINOPRILAT	Inflammatory Bowel Diseases	0	Never tested	0.0112321	D006973 ||| D006333	Hypertension ||| Heart Failure
	CHEMBL581	D002761	FOSINOPRILAT	Cholangitis	0	Never tested	0.0253881	D006973 ||| D006333	Hypertension ||| Heart Failure
	CHEMBL581	D017098	FOSINOPRILAT	IgA Deficiency	0	Status unknown	0.00882745	D006973 ||| D006333	Hypertension ||| Heart Failure
	CHEMBL581	D008268	FOSINOPRILAT	Macular Degeneration	0	Never tested	0.00642707	D006973 ||| D006333	Hypertension ||| Heart Failure
	CHEMBL581	D034381	FOSINOPRILAT	Hearing Loss	0	Never tested	0.010891	D006973 ||| D006333	Hypertension ||| Heart Failure
	CHEMBL581	D014012	FOSINOPRILAT	Tinnitus	0	Never tested	0.00669267	D006973 ||| D006333	Hypertension ||| Heart Failure
	CHEMBL581	D000505	FOSINOPRILAT	Alopecia	0	Never tested	0.0315812	D006973 ||| D006333	Hypertension ||| Heart Failure
	CHEMBL581	D019226	FOSINOPRILAT	Oral Ulcer	0	Never tested	0.0079181	D006973 ||| D006333	Hypertension ||| Heart Failure
	CHEMBL581	D000787	FOSINOPRILAT	Angina Pectoris	0	Never tested	0.312086	D006973 ||| D006333	Hypertension ||| Heart Failure
	CHEMBL581	D065631	FOSINOPRILAT	Rhinitis, Allergic	0	Never tested	0.0119916	D006973 ||| D006333	Hypertension ||| Heart Failure
	CHEMBL581	D001249	FOSINOPRILAT	Asthma	0	Never tested	0.0202525	D006973 ||| D006333	Hypertension ||| Heart Failure
	CHEMBL581	D005764	FOSINOPRILAT	Gastroesophageal Reflux	0	Never tested	0.00535783	D006973 ||| D006333	Hypertension ||| Heart Failure
	CHEMBL581	D007037	FOSINOPRILAT	Hypothyroidism	0	Never tested	0.00380461	D006973 ||| D006333	Hypertension ||| Heart Failure
	CHEMBL581	D008881	FOSINOPRILAT	Migraine Disorders	0	Never tested	0.00876519	D006973 ||| D006333	Hypertension ||| Heart Failure
	CHEMBL581	D004485	FOSINOPRILAT	Eczema	0	Never tested	0.000822256	D006973 ||| D006333	Hypertension ||| Heart Failure
	CHEMBL581	D006937	FOSINOPRILAT	Hypercholesterolemia	0	Never tested	0.399332	D006973 ||| D006333	Hypertension ||| Heart Failure
	CHEMBL581	D012626	FOSINOPRILAT	Sebaceous Gland Neoplasms	0	Status unknown	0.00855534	D006973 ||| D006333	Hypertension ||| Heart Failure
	CHEMBL581	D001943	FOSINOPRILAT	Breast Neoplasms	0	Never tested	0.0227216	D006973 ||| D006333	Hypertension ||| Heart Failure
	CHEMBL581	D002280	FOSINOPRILAT	Carcinoma, Basal Cell	0	Never tested	0.0259992	D006973 ||| D006333	Hypertension ||| Heart Failure
	CHEMBL581	D000230	FOSINOPRILAT	Adenocarcinoma	0	Never tested	0.0201551	D006973 ||| D006333	Hypertension ||| Heart Failure
	CHEMBL581	D002386	FOSINOPRILAT	Cataract	0	Never tested	0.00716769	D006973 ||| D006333	Hypertension ||| Heart Failure
	CHEMBL581	D006552	FOSINOPRILAT	Hernia, Inguinal	0	Never tested	0.00260223	D006973 ||| D006333	Hypertension ||| Heart Failure
	CHEMBL581	D012005	FOSINOPRILAT	Rectal Prolapse	0	Status unknown	0.0034247	D006973 ||| D006333	Hypertension ||| Heart Failure
	CHEMBL581	D014029	FOSINOPRILAT	Tobacco Use Disorder	0	Never tested	0.0112079	D006973 ||| D006333	Hypertension ||| Heart Failure
	CHEMBL581	D009203	FOSINOPRILAT	Myocardial Infarction	0	Never tested	0.217675	D006973 ||| D006333	Hypertension ||| Heart Failure
	CHEMBL581	D005756	FOSINOPRILAT	Gastritis	0	Never tested	0.0027606	D006973 ||| D006333	Hypertension ||| Heart Failure
	CHEMBL581	D006548	FOSINOPRILAT	Hernia, Diaphragmatic	0	Never tested	0.00125544	D006973 ||| D006333	Hypertension ||| Heart Failure
	CHEMBL581	D000076385	FOSINOPRILAT	Diverticular Diseases	0	Never tested	0.0222202	D006973 ||| D006333	Hypertension ||| Heart Failure
	CHEMBL581	D007319	FOSINOPRILAT	Sleep Initiation and Maintenance Disorders	0	Never tested	0.0352658	D006973 ||| D006333	Hypertension ||| Heart Failure
	CHEMBL581	D009290	FOSINOPRILAT	Narcolepsy	0	Never tested	0.0101476	D006973 ||| D006333	Hypertension ||| Heart Failure
	CHEMBL581	D003922	FOSINOPRILAT	Diabetes Mellitus, Type 1	0	Never tested	0.0156079	D006973 ||| D006333	Hypertension ||| Heart Failure
	CHEMBL581	D002446	FOSINOPRILAT	Celiac Disease	0	Never tested	0.00462773	D006973 ||| D006333	Hypertension ||| Heart Failure
	CHEMBL581	D008105	FOSINOPRILAT	Liver Cirrhosis, Biliary	0	Never tested	0.0650673	D006973 ||| D006333	Hypertension ||| Heart Failure
	CHEMBL581	D014820	FOSINOPRILAT	Vitiligo	0	Never tested	0.00828058	D006973 ||| D006333	Hypertension ||| Heart Failure
	CHEMBL581	D009798	FOSINOPRILAT	Ocular Hypertension	0	Never tested	0.0355481	D006973 ||| D006333	Hypertension ||| Heart Failure
	CHEMBL581	D009447	FOSINOPRILAT	Neuroblastoma	0	Never tested	0.0503904	D006973 ||| D006333	Hypertension ||| Heart Failure
	CHEMBL581	D012559	FOSINOPRILAT	Schizophrenia	0	Never tested	0.00926893	D006973 ||| D006333	Hypertension ||| Heart Failure
	CHEMBL581	D000690	FOSINOPRILAT	Amyotrophic Lateral Sclerosis	0	Never tested	0.0126359	D006973 ||| D006333	Hypertension ||| Heart Failure
	CHEMBL581	D008180	FOSINOPRILAT	Lupus Erythematosus, Systemic	0	Never tested	0.0106735	D006973 ||| D006333	Hypertension ||| Heart Failure
	CHEMBL581	D000437	FOSINOPRILAT	Alcoholism	0	Never tested	0.0125985	D006973 ||| D006333	Hypertension ||| Heart Failure
	CHEMBL581	D000067877	FOSINOPRILAT	Autism Spectrum Disorder	0	Never tested	0.00982246	D006973 ||| D006333	Hypertension ||| Heart Failure
	CHEMBL581	D001714	FOSINOPRILAT	Bipolar Disorder	0	Never tested	0.0107249	D006973 ||| D006333	Hypertension ||| Heart Failure
	CHEMBL581	D009771	FOSINOPRILAT	Obsessive-Compulsive Disorder	0	Never tested	0.00633573	D006973 ||| D006333	Hypertension ||| Heart Failure
	CHEMBL581	D003924	FOSINOPRILAT	Diabetes Mellitus, Type 2	0	Never tested	0.0807776	D006973 ||| D006333	Hypertension ||| Heart Failure
	CHEMBL581	D000544	FOSINOPRILAT	Alzheimer Disease	0	Never tested	0.0156679	D006973 ||| D006333	Hypertension ||| Heart Failure
	CHEMBL581	D004827	FOSINOPRILAT	Epilepsy	0	Never tested	0.00537822	D006973 ||| D006333	Hypertension ||| Heart Failure
	CHEMBL581	D005901	FOSINOPRILAT	Glaucoma	0	Never tested	0.0514783	D006973 ||| D006333	Hypertension ||| Heart Failure
	CHEMBL581	D051436	FOSINOPRILAT	Renal Insufficiency, Chronic	0	Never tested	0.0906994	D006973 ||| D006333	Hypertension ||| Heart Failure
	CHEMBL581	D013167	FOSINOPRILAT	Spondylitis, Ankylosing	0	Never tested	0.0207831	D006973 ||| D006333	Hypertension ||| Heart Failure
	CHEMBL581	D003863	FOSINOPRILAT	Depression	0	Never tested	0.0534952	D006973 ||| D006333	Hypertension ||| Heart Failure
	CHEMBL581	D010003	FOSINOPRILAT	Osteoarthritis	0	Never tested	0.055024	D006973 ||| D006333	Hypertension ||| Heart Failure
	CHEMBL581	D000419	FOSINOPRILAT	Albuminuria	0	Never tested	0.0339261	D006973 ||| D006333	Hypertension ||| Heart Failure
	CHEMBL581	D001281	FOSINOPRILAT	Atrial Fibrillation	0	Never tested	0.119416	D006973 ||| D006333	Hypertension ||| Heart Failure
	CHEMBL581	D006973	FOSINOPRILAT	Hypertension	1	Approved	0.0275728	D006333	Heart Failure
	CHEMBL581	D006327	FOSINOPRILAT	Heart Block	0	Never tested	0.0594276	D006973 ||| D006333	Hypertension ||| Heart Failure
	CHEMBL581	D055623	FOSINOPRILAT	Keratosis, Actinic	0	Never tested	0.0248128	D006973 ||| D006333	Hypertension ||| Heart Failure
	CHEMBL581	D001991	FOSINOPRILAT	Bronchitis	0	Never tested	0.0100349	D006973 ||| D006333	Hypertension ||| Heart Failure
	CHEMBL581	D008175	FOSINOPRILAT	Lung Neoplasms	0	Never tested	0.022106	D006973 ||| D006333	Hypertension ||| Heart Failure
	CHEMBL581	D008545	FOSINOPRILAT	Melanoma	0	Never tested	0.0161587	D006973 ||| D006333	Hypertension ||| Heart Failure
	CHEMBL581	D008228	FOSINOPRILAT	Lymphoma, Non-Hodgkin	0	Never tested	0.0148381	D006973 ||| D006333	Hypertension ||| Heart Failure
	CHEMBL581	D002294	FOSINOPRILAT	Carcinoma, Squamous Cell	0	Never tested	0.0171793	D006973 ||| D006333	Hypertension ||| Heart Failure
	CHEMBL581	D002349	FOSINOPRILAT	Carpal Tunnel Syndrome	0	Never tested	0.0127662	D006973 ||| D006333	Hypertension ||| Heart Failure
	CHEMBL581	D016883	FOSINOPRILAT	Diabetic Ketoacidosis	0	Never tested	0.00828166	D006973 ||| D006333	Hypertension ||| Heart Failure
	CHEMBL581	D001749	FOSINOPRILAT	Urinary Bladder Neoplasms	0	Never tested	0.0323945	D006973 ||| D006333	Hypertension ||| Heart Failure
	CHEMBL581	D007889	FOSINOPRILAT	Leiomyoma	0	Never tested	0.0472417	D006973 ||| D006333	Hypertension ||| Heart Failure
	CHEMBL581	D018798	FOSINOPRILAT	Anemia, Iron-Deficiency	0	Never tested	0.0232178	D006973 ||| D006333	Hypertension ||| Heart Failure
	CHEMBL581	D000380	FOSINOPRILAT	Agranulocytosis	0	Never tested	0.00865609	D006973 ||| D006333	Hypertension ||| Heart Failure
	CHEMBL581	D012893	FOSINOPRILAT	Sleep Wake Disorders	0	Never tested	0.132005	D006973 ||| D006333	Hypertension ||| Heart Failure
	CHEMBL581	D006429	FOSINOPRILAT	Hemiplegia	0	Never tested	0.0167163	D006973 ||| D006333	Hypertension ||| Heart Failure
	CHEMBL581	D011655	FOSINOPRILAT	Pulmonary Embolism	0	Never tested	0.00422959	D006973 ||| D006333	Hypertension ||| Heart Failure
	CHEMBL581	D009202	FOSINOPRILAT	Cardiomyopathies	0	Never tested	0.211525	D006973 ||| D006333	Hypertension ||| Heart Failure
	CHEMBL581	D013345	FOSINOPRILAT	Subarachnoid Hemorrhage	0	Never tested	0.136556	D006973 ||| D006333	Hypertension ||| Heart Failure
	CHEMBL581	D002543	FOSINOPRILAT	Cerebral Hemorrhage	0	Never tested	0.0125502	D006973 ||| D006333	Hypertension ||| Heart Failure
	CHEMBL581	D002544	FOSINOPRILAT	Cerebral Infarction	0	Never tested	0.105052	D006973 ||| D006333	Hypertension ||| Heart Failure
	CHEMBL581	D050197	FOSINOPRILAT	Arteriosclerosis	0	Never tested	0.193672	D006973 ||| D006333	Hypertension ||| Heart Failure
	CHEMBL581	D010689	FOSINOPRILAT	Phlebitis	0	Never tested	0.0313481	D006973 ||| D006333	Hypertension ||| Heart Failure
	CHEMBL581	D006484	FOSINOPRILAT	Hemorrhoids	0	Never tested	0.0156462	D006973 ||| D006333	Hypertension ||| Heart Failure
	CHEMBL581	D007022	FOSINOPRILAT	Hypotension	0	Never tested	0.0191246	D006973 ||| D006333	Hypertension ||| Heart Failure
	CHEMBL581	D012852	FOSINOPRILAT	Sinusitis	0	Never tested	0.00882565	D006973 ||| D006333	Hypertension ||| Heart Failure
	CHEMBL581	D010996	FOSINOPRILAT	Pleural Effusion	0	Never tested	0.0215463	D006973 ||| D006333	Hypertension ||| Heart Failure
	CHEMBL581	D011030	FOSINOPRILAT	Pneumothorax	0	Never tested	0.0127152	D006973 ||| D006333	Hypertension ||| Heart Failure
	CHEMBL581	D014060	FOSINOPRILAT	Tongue Diseases	0	Status unknown	0.0267363	D006973 ||| D006333	Hypertension ||| Heart Failure
	CHEMBL581	D004941	FOSINOPRILAT	Esophagitis	0	Never tested	0.0130977	D006973 ||| D006333	Hypertension ||| Heart Failure
	CHEMBL581	D013276	FOSINOPRILAT	Stomach Ulcer	0	Never tested	0.0319226	D006973 ||| D006333	Hypertension ||| Heart Failure
	CHEMBL581	D004415	FOSINOPRILAT	Dyspepsia	0	Never tested	0.00535703	D006973 ||| D006333	Hypertension ||| Heart Failure
	CHEMBL581	D002769	FOSINOPRILAT	Cholelithiasis	0	Never tested	0.0239386	D006973 ||| D006333	Hypertension ||| Heart Failure
	CHEMBL581	D002764	FOSINOPRILAT	Cholecystitis	0	Never tested	0.0248158	D006973 ||| D006333	Hypertension ||| Heart Failure
	CHEMBL581	D010195	FOSINOPRILAT	Pancreatitis	0	Never tested	0.0120764	D006973 ||| D006333	Hypertension ||| Heart Failure
	CHEMBL581	D008286	FOSINOPRILAT	Malabsorption Syndromes	0	Never tested	0.00646123	D006973 ||| D006333	Hypertension ||| Heart Failure
	CHEMBL581	D002481	FOSINOPRILAT	Cellulitis	0	Never tested	0.0427167	D006973 ||| D006333	Hypertension ||| Heart Failure
	CHEMBL581	D011537	FOSINOPRILAT	Pruritus	0	Never tested	0.0154226	D006973 ||| D006333	Hypertension ||| Heart Failure
	CHEMBL581	D008010	FOSINOPRILAT	Lichen Planus	0	Never tested	0.0359229	D006973 ||| D006333	Hypertension ||| Heart Failure
	CHEMBL581	D017492	FOSINOPRILAT	Keratosis, Seborrheic	0	Never tested	0.00115544	D006973 ||| D006333	Hypertension ||| Heart Failure
	CHEMBL581	D011704	FOSINOPRILAT	Pyelonephritis	0	Never tested	0.0122236	D006973 ||| D006333	Hypertension ||| Heart Failure
	CHEMBL581	D058186	FOSINOPRILAT	Acute Kidney Injury	0	Never tested	0.125569	D006973 ||| D006333	Hypertension ||| Heart Failure
	CHEMBL581	D007676	FOSINOPRILAT	Kidney Failure, Chronic	0	Never tested	0.0922947	D006973 ||| D006333	Hypertension ||| Heart Failure
	CHEMBL581	D003556	FOSINOPRILAT	Cystitis	0	Never tested	0.003962	D006973 ||| D006333	Hypertension ||| Heart Failure
	CHEMBL581	D011470	FOSINOPRILAT	Prostatic Hyperplasia	0	Never tested	0.0029832	D006973 ||| D006333	Hypertension ||| Heart Failure
	CHEMBL581	D011472	FOSINOPRILAT	Prostatitis	0	Never tested	0.045321	D006973 ||| D006333	Hypertension ||| Heart Failure
	CHEMBL581	D005348	FOSINOPRILAT	Fibrocystic Breast Disease	0	Never tested	0.0133633	D006973 ||| D006333	Hypertension ||| Heart Failure
	CHEMBL581	D006177	FOSINOPRILAT	Gynecomastia	0	Never tested	0.0178683	D006973 ||| D006333	Hypertension ||| Heart Failure
	CHEMBL581	D004715	FOSINOPRILAT	Endometriosis	0	Never tested	0.0179538	D006973 ||| D006333	Hypertension ||| Heart Failure
	CHEMBL581	D003680	FOSINOPRILAT	Deglutition Disorders	0	Never tested	0.0152132	D006973 ||| D006333	Hypertension ||| Heart Failure
	CHEMBL581	D001201	FOSINOPRILAT	Ascites	0	Never tested	0.0040827	D006973 ||| D006333	Hypertension ||| Heart Failure
	CHEMBL581	D005076	FOSINOPRILAT	Exanthema	0	Never tested	0.0172796	D006973 ||| D006333	Hypertension ||| Heart Failure
	CHEMBL581	D014717	FOSINOPRILAT	Vertigo	0	Never tested	0.0130074	D006973 ||| D006333	Hypertension ||| Heart Failure
	CHEMBL581	D013575	FOSINOPRILAT	Syncope	0	Never tested	0.0856988	D006973 ||| D006333	Hypertension ||| Heart Failure
	CHEMBL581	D007766	FOSINOPRILAT	Lacrimal Apparatus Diseases	0	Never tested	0.0133175	D006973 ||| D006333	Hypertension ||| Heart Failure
	CHEMBL581	D006471	FOSINOPRILAT	Gastrointestinal Hemorrhage	0	Never tested	0.0357578	D006973 ||| D006333	Hypertension ||| Heart Failure
	CHEMBL581	D010437	FOSINOPRILAT	Peptic Ulcer	0	Never tested	0.0188664	D006973 ||| D006333	Hypertension ||| Heart Failure
	CHEMBL581	D005921	FOSINOPRILAT	Glomerulonephritis	0	Never tested	0.0204404	D006973 ||| D006333	Hypertension ||| Heart Failure
	CHEMBL581	D006333	FOSINOPRILAT	Heart Failure	1	Approved	0.0544037	D006973	Hypertension
	CHEMBL581	D006547	FOSINOPRILAT	Hernia	0	Never tested	0.00638608	D006973 ||| D006333	Hypertension ||| Heart Failure
	CHEMBL581	D006689	FOSINOPRILAT	Hodgkin Disease	0	Never tested	0.0131875	D006973 ||| D006333	Hypertension ||| Heart Failure
	CHEMBL581	D008113	FOSINOPRILAT	Liver Neoplasms	0	Never tested	0.0240297	D006973 ||| D006333	Hypertension ||| Heart Failure
	CHEMBL581	D010051	FOSINOPRILAT	Ovarian Neoplasms	0	Never tested	0.00864347	D006973 ||| D006333	Hypertension ||| Heart Failure
	CHEMBL581	D011471	FOSINOPRILAT	Prostatic Neoplasms	0	Never tested	0.0106528	D006973 ||| D006333	Hypertension ||| Heart Failure
	CHEMBL581	D000647	FOSINOPRILAT	Amnesia	0	Never tested	0.0363615	D006973 ||| D006333	Hypertension ||| Heart Failure
	CHEMBL581	D007951	FOSINOPRILAT	Leukemia, Myeloid	0	Never tested	0.00722006	D006973 ||| D006333	Hypertension ||| Heart Failure
	CHEMBL581	D000152	FOSINOPRILAT	Acne Vulgaris	0	Never tested	0.0203205	D006973 ||| D006333	Hypertension ||| Heart Failure
	CHEMBL581	D000740	FOSINOPRILAT	Anemia	0	Never tested	0.00791048	D006973 ||| D006333	Hypertension ||| Heart Failure
	CHEMBL581	D001064	FOSINOPRILAT	Appendicitis	0	Never tested	0.0160928	D006973 ||| D006333	Hypertension ||| Heart Failure
	CHEMBL581	D003248	FOSINOPRILAT	Constipation	0	Never tested	0.0467688	D006973 ||| D006333	Hypertension ||| Heart Failure
	CHEMBL581	D015352	FOSINOPRILAT	Dry Eye Syndromes	0	Never tested	0.0337576	D006973 ||| D006333	Hypertension ||| Heart Failure
	CHEMBL581	D004381	FOSINOPRILAT	Duodenal Ulcer	0	Never tested	0.0584025	D006973 ||| D006333	Hypertension ||| Heart Failure
	CHEMBL581	D015837	FOSINOPRILAT	Vestibular Diseases	0	Never tested	0.00208294	D006973 ||| D006333	Hypertension ||| Heart Failure
	CHEMBL581	D005705	FOSINOPRILAT	Gallbladder Diseases	0	Never tested	0.025798	D006973 ||| D006333	Hypertension ||| Heart Failure
	CHEMBL581	D006073	FOSINOPRILAT	Gout	0	Never tested	0.0469598	D006973 ||| D006333	Hypertension ||| Heart Failure
	CHEMBL581	D001145	FOSINOPRILAT	Arrhythmias, Cardiac	0	Never tested	0.0261999	D006973 ||| D006333	Hypertension ||| Heart Failure
	CHEMBL581	D043183	FOSINOPRILAT	Irritable Bowel Syndrome	0	Never tested	0.00504764	D006973 ||| D006333	Hypertension ||| Heart Failure
	CHEMBL581	D001851	FOSINOPRILAT	Bone Diseases, Metabolic	0	Never tested	0.00551246	D006973 ||| D006333	Hypertension ||| Heart Failure
	CHEMBL581	D010024	FOSINOPRILAT	Osteoporosis	0	Never tested	0.00155078	D006973 ||| D006333	Hypertension ||| Heart Failure
	CHEMBL581	D009443	FOSINOPRILAT	Neuritis	0	Never tested	0.000167211	D006973 ||| D006333	Hypertension ||| Heart Failure
	CHEMBL581	D010538	FOSINOPRILAT	Peritonitis	0	Never tested	0.0114415	D006973 ||| D006333	Hypertension ||| Heart Failure
	CHEMBL581	D010998	FOSINOPRILAT	Pleurisy	0	Never tested	0.011727	D006973 ||| D006333	Hypertension ||| Heart Failure
	CHEMBL581	D011565	FOSINOPRILAT	Psoriasis	0	Never tested	0.00898572	D006973 ||| D006333	Hypertension ||| Heart Failure
	CHEMBL581	D012163	FOSINOPRILAT	Retinal Detachment	0	Never tested	0.0202693	D006973 ||| D006333	Hypertension ||| Heart Failure
	CHEMBL581	D012393	FOSINOPRILAT	Rosacea	0	Never tested	0.0271892	D006973 ||| D006333	Hypertension ||| Heart Failure
	CHEMBL581	D006042	FOSINOPRILAT	Goiter	0	Never tested	0.0100936	D006973 ||| D006333	Hypertension ||| Heart Failure
	CHEMBL581	D002546	FOSINOPRILAT	Ischemic Attack, Transient	0	Never tested	0.0483497	D006973 ||| D006333	Hypertension ||| Heart Failure
	CHEMBL581	D000083242	FOSINOPRILAT	Ischemic Stroke	0	Never tested	0.101668	D006973 ||| D006333	Hypertension ||| Heart Failure
	CHEMBL581	D012891	FOSINOPRILAT	Sleep Apnea Syndromes	0	Never tested	0.0765717	D006973 ||| D006333	Hypertension ||| Heart Failure
	CHEMBL581	D013921	FOSINOPRILAT	Thrombocytopenia	0	Never tested	0.0101155	D006973 ||| D006333	Hypertension ||| Heart Failure
	CHEMBL581	D015179	FOSINOPRILAT	Colorectal Neoplasms	0	Never tested	0.0215838	D006973 ||| D006333	Hypertension ||| Heart Failure
	CHEMBL581	D006627	FOSINOPRILAT	Hirschsprung Disease	0	Never tested	0.00467687	D006973 ||| D006333	Hypertension ||| Heart Failure
	CHEMBL581	D013964	FOSINOPRILAT	Thyroid Neoplasms	0	Never tested	0.0179762	D006973 ||| D006333	Hypertension ||| Heart Failure
	CHEMBL581	D010001	FOSINOPRILAT	Osteitis Deformans	0	Never tested	0.161517	D006973 ||| D006333	Hypertension ||| Heart Failure
	CHEMBL581	D007018	FOSINOPRILAT	Hypopituitarism	0	Never tested	0.0256529	D006973 ||| D006333	Hypertension ||| Heart Failure
	CHEMBL581	D020246	FOSINOPRILAT	Venous Thrombosis	0	Never tested	0.0101166	D006973 ||| D006333	Hypertension ||| Heart Failure
	CHEMBL581	D000075224	FOSINOPRILAT	Cardiac Conduction System Disease	0	Never tested	0.0654549	D006973 ||| D006333	Hypertension ||| Heart Failure
	CHEMBL581	D003731	FOSINOPRILAT	Dental Caries	0	Never tested	0.0335601	D006973 ||| D006333	Hypertension ||| Heart Failure
	CHEMBL581	D005242	FOSINOPRILAT	Fecal Incontinence	0	Never tested	0.0131405	D006973 ||| D006333	Hypertension ||| Heart Failure
	CHEMBL581	D016055	FOSINOPRILAT	Urinary Retention	0	Never tested	0.0408974	D006973 ||| D006333	Hypertension ||| Heart Failure
	CHEMBL581	D011141	FOSINOPRILAT	Polyuria	0	Never tested	0.0188832	D006973 ||| D006333	Hypertension ||| Heart Failure
	CHEMBL581	D007762	FOSINOPRILAT	Labyrinthitis	0	Never tested	0.010716	D006973 ||| D006333	Hypertension ||| Heart Failure
	CHEMBL581	D012878	FOSINOPRILAT	Skin Neoplasms	0	Never tested	0.000809957	D006973 ||| D006333	Hypertension ||| Heart Failure
	CHEMBL581	D009260	FOSINOPRILAT	Nail Diseases	0	Never tested	0.0229942	D006973 ||| D006333	Hypertension ||| Heart Failure
	CHEMBL581	D016491	FOSINOPRILAT	Peripheral Vascular Diseases	0	Never tested	0.00425018	D006973 ||| D006333	Hypertension ||| Heart Failure
	CHEMBL581	D011111	FOSINOPRILAT	Polymyalgia Rheumatica	0	Never tested	0.0142827	D006973 ||| D006333	Hypertension ||| Heart Failure
	CHEMBL581	D013118	FOSINOPRILAT	Spinal Cord Diseases	0	Never tested	0.0025009	D006973 ||| D006333	Hypertension ||| Heart Failure
	CHEMBL581	D014581	FOSINOPRILAT	Urticaria	0	Never tested	0.000572202	D006973 ||| D006333	Hypertension ||| Heart Failure
	CHEMBL581	D014648	FOSINOPRILAT	Varicose Veins	0	Never tested	0.00469804	D006973 ||| D006333	Hypertension ||| Heart Failure
	CHEMBL581	D010031	FOSINOPRILAT	Otitis	0	Never tested	0.00528384	D006973 ||| D006333	Hypertension ||| Heart Failure
	CHEMBL581	D019966	FOSINOPRILAT	Substance-Related Disorders	0	Never tested	0.0070112	D006973 ||| D006333	Hypertension ||| Heart Failure
	CHEMBL581	D015155	FOSINOPRILAT	Esophageal Spasm, Diffuse	0	Never tested	0.00862068	D006973 ||| D006333	Hypertension ||| Heart Failure
	CHEMBL582	D001289	ISOPROPYL ALCOHOL	Attention Deficit Disorder with Hyperactivity	0	Never tested	0.00411855	D003248 ||| D011471 ||| D001172 ||| D013167 ||| D003093 ||| D000740 ||| D011565 ||| D004485	Constipation ||| Prostatic Neoplasms ||| Arthritis, Rheumatoid ||| Spondylitis, Ankylosing ||| Colitis, Ulcerative ||| Anemia ||| Psoriasis ||| Eczema
	CHEMBL582	D001008	ISOPROPYL ALCOHOL	Anxiety Disorders	0	Never tested	0.0189389	D003248 ||| D011471 ||| D001172 ||| D013167 ||| D003093 ||| D000740 ||| D011565 ||| D004485	Constipation ||| Prostatic Neoplasms ||| Arthritis, Rheumatoid ||| Spondylitis, Ankylosing ||| Colitis, Ulcerative ||| Anemia ||| Psoriasis ||| Eczema
	CHEMBL582	D013313	ISOPROPYL ALCOHOL	Stress Disorders, Post-Traumatic	0	Never tested	0.0171053	D003248 ||| D011471 ||| D001172 ||| D013167 ||| D003093 ||| D000740 ||| D011565 ||| D004485	Constipation ||| Prostatic Neoplasms ||| Arthritis, Rheumatoid ||| Spondylitis, Ankylosing ||| Colitis, Ulcerative ||| Anemia ||| Psoriasis ||| Eczema
	CHEMBL582	D000856	ISOPROPYL ALCOHOL	Anorexia Nervosa	0	Never tested	0.00893812	D003248 ||| D011471 ||| D001172 ||| D013167 ||| D003093 ||| D000740 ||| D011565 ||| D004485	Constipation ||| Prostatic Neoplasms ||| Arthritis, Rheumatoid ||| Spondylitis, Ankylosing ||| Colitis, Ulcerative ||| Anemia ||| Psoriasis ||| Eczema
	CHEMBL582	D015228	ISOPROPYL ALCOHOL	Hypertriglyceridemia	0	Never tested	0.0132105	D003248 ||| D011471 ||| D001172 ||| D013167 ||| D003093 ||| D000740 ||| D011565 ||| D004485	Constipation ||| Prostatic Neoplasms ||| Arthritis, Rheumatoid ||| Spondylitis, Ankylosing ||| Colitis, Ulcerative ||| Anemia ||| Psoriasis ||| Eczema
	CHEMBL582	D003324	ISOPROPYL ALCOHOL	Coronary Artery Disease	0	Never tested	0.0136808	D003248 ||| D011471 ||| D001172 ||| D013167 ||| D003093 ||| D000740 ||| D011565 ||| D004485	Constipation ||| Prostatic Neoplasms ||| Arthritis, Rheumatoid ||| Spondylitis, Ankylosing ||| Colitis, Ulcerative ||| Anemia ||| Psoriasis ||| Eczema
	CHEMBL582	D009765	ISOPROPYL ALCOHOL	Obesity	0	Never tested	0.00850518	D003248 ||| D011471 ||| D001172 ||| D013167 ||| D003093 ||| D000740 ||| D011565 ||| D004485	Constipation ||| Prostatic Neoplasms ||| Arthritis, Rheumatoid ||| Spondylitis, Ankylosing ||| Colitis, Ulcerative ||| Anemia ||| Psoriasis ||| Eczema
	CHEMBL582	D020177	ISOPROPYL ALCOHOL	Idiopathic Hypersomnia	0	Never tested	0.00193049	D001172 ||| D013167 ||| D003093 ||| D004485	Arthritis, Rheumatoid ||| Spondylitis, Ankylosing ||| Colitis, Ulcerative ||| Eczema
	CHEMBL582	D010300	ISOPROPYL ALCOHOL	Parkinson Disease	0	Never tested	0.0267735	D003248 ||| D011471 ||| D001172 ||| D013167 ||| D003093 ||| D000740 ||| D011565 ||| D004485	Constipation ||| Prostatic Neoplasms ||| Arthritis, Rheumatoid ||| Spondylitis, Ankylosing ||| Colitis, Ulcerative ||| Anemia ||| Psoriasis ||| Eczema
	CHEMBL582	D013771	ISOPROPYL ALCOHOL	Tetralogy of Fallot	0	Never tested	0.0371431	D003248 ||| D011471 ||| D001172 ||| D013167 ||| D003093 ||| D000740 ||| D011565 ||| D004485	Constipation ||| Prostatic Neoplasms ||| Arthritis, Rheumatoid ||| Spondylitis, Ankylosing ||| Colitis, Ulcerative ||| Anemia ||| Psoriasis ||| Eczema
	CHEMBL582	D001172	ISOPROPYL ALCOHOL	Arthritis, Rheumatoid	1	Approved	0.0842183	D003248 ||| D011471 ||| D013167 ||| D003093 ||| D000740 ||| D011565 ||| D004485	Constipation ||| Prostatic Neoplasms ||| Spondylitis, Ankylosing ||| Colitis, Ulcerative ||| Anemia ||| Psoriasis ||| Eczema
	CHEMBL582	D003424	ISOPROPYL ALCOHOL	Crohn Disease	0	Never tested	0.270349	D003248 ||| D011471 ||| D001172 ||| D013167 ||| D003093 ||| D000740 ||| D011565 ||| D004485	Constipation ||| Prostatic Neoplasms ||| Arthritis, Rheumatoid ||| Spondylitis, Ankylosing ||| Colitis, Ulcerative ||| Anemia ||| Psoriasis ||| Eczema
	CHEMBL582	D003093	ISOPROPYL ALCOHOL	Colitis, Ulcerative	1	Approved	0.193119	D003248 ||| D011471 ||| D001172 ||| D013167 ||| D000740 ||| D011565 ||| D004485	Constipation ||| Prostatic Neoplasms ||| Arthritis, Rheumatoid ||| Spondylitis, Ankylosing ||| Anemia ||| Psoriasis ||| Eczema
	CHEMBL582	D015212	ISOPROPYL ALCOHOL	Inflammatory Bowel Diseases	0	Never tested	0.451885	D003248 ||| D011471 ||| D001172 ||| D013167 ||| D003093 ||| D000740 ||| D011565 ||| D004485	Constipation ||| Prostatic Neoplasms ||| Arthritis, Rheumatoid ||| Spondylitis, Ankylosing ||| Colitis, Ulcerative ||| Anemia ||| Psoriasis ||| Eczema
	CHEMBL582	D002761	ISOPROPYL ALCOHOL	Cholangitis	0	Never tested	0.120715	D003248 ||| D011471 ||| D001172 ||| D013167 ||| D003093 ||| D000740 ||| D011565 ||| D004485	Constipation ||| Prostatic Neoplasms ||| Arthritis, Rheumatoid ||| Spondylitis, Ankylosing ||| Colitis, Ulcerative ||| Anemia ||| Psoriasis ||| Eczema
	CHEMBL582	D017098	ISOPROPYL ALCOHOL	IgA Deficiency	0	Status unknown	0.0251937	D003248 ||| D011471 ||| D001172 ||| D013167 ||| D003093 ||| D000740 ||| D011565 ||| D004485	Constipation ||| Prostatic Neoplasms ||| Arthritis, Rheumatoid ||| Spondylitis, Ankylosing ||| Colitis, Ulcerative ||| Anemia ||| Psoriasis ||| Eczema
	CHEMBL582	D008268	ISOPROPYL ALCOHOL	Macular Degeneration	0	Never tested	0.00695006	D003248 ||| D011471 ||| D001172 ||| D013167 ||| D003093 ||| D000740 ||| D011565 ||| D004485	Constipation ||| Prostatic Neoplasms ||| Arthritis, Rheumatoid ||| Spondylitis, Ankylosing ||| Colitis, Ulcerative ||| Anemia ||| Psoriasis ||| Eczema
	CHEMBL582	D034381	ISOPROPYL ALCOHOL	Hearing Loss	0	Never tested	0.0113948	D003248 ||| D011471 ||| D001172 ||| D013167 ||| D003093 ||| D000740 ||| D011565 ||| D004485	Constipation ||| Prostatic Neoplasms ||| Arthritis, Rheumatoid ||| Spondylitis, Ankylosing ||| Colitis, Ulcerative ||| Anemia ||| Psoriasis ||| Eczema
	CHEMBL582	D014012	ISOPROPYL ALCOHOL	Tinnitus	0	Never tested	0.019344	D001172 ||| D013167 ||| D003093 ||| D004485	Arthritis, Rheumatoid ||| Spondylitis, Ankylosing ||| Colitis, Ulcerative ||| Eczema
	CHEMBL582	D000505	ISOPROPYL ALCOHOL	Alopecia	0	Never tested	0.0420891	D003248 ||| D011471 ||| D001172 ||| D013167 ||| D003093 ||| D000740 ||| D011565 ||| D004485	Constipation ||| Prostatic Neoplasms ||| Arthritis, Rheumatoid ||| Spondylitis, Ankylosing ||| Colitis, Ulcerative ||| Anemia ||| Psoriasis ||| Eczema
	CHEMBL582	D019226	ISOPROPYL ALCOHOL	Oral Ulcer	0	Never tested	0.0877408	D003248 ||| D011471 ||| D001172 ||| D013167 ||| D003093 ||| D000740 ||| D011565 ||| D004485	Constipation ||| Prostatic Neoplasms ||| Arthritis, Rheumatoid ||| Spondylitis, Ankylosing ||| Colitis, Ulcerative ||| Anemia ||| Psoriasis ||| Eczema
	CHEMBL582	D000787	ISOPROPYL ALCOHOL	Angina Pectoris	0	Never tested	0.0333122	D003248 ||| D011471 ||| D001172 ||| D013167 ||| D003093 ||| D000740 ||| D011565 ||| D004485	Constipation ||| Prostatic Neoplasms ||| Arthritis, Rheumatoid ||| Spondylitis, Ankylosing ||| Colitis, Ulcerative ||| Anemia ||| Psoriasis ||| Eczema
	CHEMBL582	D065631	ISOPROPYL ALCOHOL	Rhinitis, Allergic	0	Never tested	0.130601	D003248 ||| D011471 ||| D001172 ||| D013167 ||| D003093 ||| D000740 ||| D011565 ||| D004485	Constipation ||| Prostatic Neoplasms ||| Arthritis, Rheumatoid ||| Spondylitis, Ankylosing ||| Colitis, Ulcerative ||| Anemia ||| Psoriasis ||| Eczema
	CHEMBL582	D001249	ISOPROPYL ALCOHOL	Asthma	0	Never tested	0.130333	D003248 ||| D011471 ||| D001172 ||| D013167 ||| D003093 ||| D000740 ||| D011565 ||| D004485	Constipation ||| Prostatic Neoplasms ||| Arthritis, Rheumatoid ||| Spondylitis, Ankylosing ||| Colitis, Ulcerative ||| Anemia ||| Psoriasis ||| Eczema
	CHEMBL582	D005764	ISOPROPYL ALCOHOL	Gastroesophageal Reflux	0	Never tested	0.00462192	D003248 ||| D011471 ||| D001172 ||| D013167 ||| D003093 ||| D000740 ||| D011565 ||| D004485	Constipation ||| Prostatic Neoplasms ||| Arthritis, Rheumatoid ||| Spondylitis, Ankylosing ||| Colitis, Ulcerative ||| Anemia ||| Psoriasis ||| Eczema
	CHEMBL582	D007037	ISOPROPYL ALCOHOL	Hypothyroidism	0	Never tested	0.0940288	D003248 ||| D011471 ||| D001172 ||| D013167 ||| D003093 ||| D000740 ||| D011565 ||| D004485	Constipation ||| Prostatic Neoplasms ||| Arthritis, Rheumatoid ||| Spondylitis, Ankylosing ||| Colitis, Ulcerative ||| Anemia ||| Psoriasis ||| Eczema
	CHEMBL582	D008881	ISOPROPYL ALCOHOL	Migraine Disorders	0	Never tested	0.0185438	D003248 ||| D011471 ||| D001172 ||| D013167 ||| D003093 ||| D000740 ||| D011565 ||| D004485	Constipation ||| Prostatic Neoplasms ||| Arthritis, Rheumatoid ||| Spondylitis, Ankylosing ||| Colitis, Ulcerative ||| Anemia ||| Psoriasis ||| Eczema
	CHEMBL582	D004485	ISOPROPYL ALCOHOL	Eczema	1	Approved	0.026152	D003248 ||| D011471 ||| D001172 ||| D013167 ||| D003093 ||| D000740 ||| D011565	Constipation ||| Prostatic Neoplasms ||| Arthritis, Rheumatoid ||| Spondylitis, Ankylosing ||| Colitis, Ulcerative ||| Anemia ||| Psoriasis
	CHEMBL582	D006937	ISOPROPYL ALCOHOL	Hypercholesterolemia	0	Never tested	0.0188328	D003248 ||| D011471 ||| D001172 ||| D013167 ||| D003093 ||| D000740 ||| D011565 ||| D004485	Constipation ||| Prostatic Neoplasms ||| Arthritis, Rheumatoid ||| Spondylitis, Ankylosing ||| Colitis, Ulcerative ||| Anemia ||| Psoriasis ||| Eczema
	CHEMBL582	D012626	ISOPROPYL ALCOHOL	Sebaceous Gland Neoplasms	0	Status unknown	0.0192152	D003248 ||| D011471 ||| D001172 ||| D013167 ||| D003093 ||| D000740 ||| D011565 ||| D004485	Constipation ||| Prostatic Neoplasms ||| Arthritis, Rheumatoid ||| Spondylitis, Ankylosing ||| Colitis, Ulcerative ||| Anemia ||| Psoriasis ||| Eczema
	CHEMBL582	D001943	ISOPROPYL ALCOHOL	Breast Neoplasms	0	Never tested	0.0728965	D003248 ||| D011471 ||| D001172 ||| D013167 ||| D003093 ||| D000740 ||| D011565 ||| D004485	Constipation ||| Prostatic Neoplasms ||| Arthritis, Rheumatoid ||| Spondylitis, Ankylosing ||| Colitis, Ulcerative ||| Anemia ||| Psoriasis ||| Eczema
	CHEMBL582	D002280	ISOPROPYL ALCOHOL	Carcinoma, Basal Cell	0	Never tested	0.0537128	D003248 ||| D011471 ||| D001172 ||| D013167 ||| D003093 ||| D000740 ||| D011565 ||| D004485	Constipation ||| Prostatic Neoplasms ||| Arthritis, Rheumatoid ||| Spondylitis, Ankylosing ||| Colitis, Ulcerative ||| Anemia ||| Psoriasis ||| Eczema
	CHEMBL582	D000230	ISOPROPYL ALCOHOL	Adenocarcinoma	0	Never tested	0.00684998	D003248 ||| D011471 ||| D001172 ||| D013167 ||| D003093 ||| D000740 ||| D011565 ||| D004485	Constipation ||| Prostatic Neoplasms ||| Arthritis, Rheumatoid ||| Spondylitis, Ankylosing ||| Colitis, Ulcerative ||| Anemia ||| Psoriasis ||| Eczema
	CHEMBL582	D002386	ISOPROPYL ALCOHOL	Cataract	0	Never tested	0.0236001	D003248 ||| D011471 ||| D001172 ||| D013167 ||| D003093 ||| D000740 ||| D011565 ||| D004485	Constipation ||| Prostatic Neoplasms ||| Arthritis, Rheumatoid ||| Spondylitis, Ankylosing ||| Colitis, Ulcerative ||| Anemia ||| Psoriasis ||| Eczema
	CHEMBL582	D006552	ISOPROPYL ALCOHOL	Hernia, Inguinal	0	Never tested	0.00219244	D003248 ||| D011471 ||| D001172 ||| D013167 ||| D003093 ||| D000740 ||| D011565 ||| D004485	Constipation ||| Prostatic Neoplasms ||| Arthritis, Rheumatoid ||| Spondylitis, Ankylosing ||| Colitis, Ulcerative ||| Anemia ||| Psoriasis ||| Eczema
	CHEMBL582	D012005	ISOPROPYL ALCOHOL	Rectal Prolapse	0	Status unknown	0.00873719	D003248 ||| D011471 ||| D001172 ||| D013167 ||| D003093 ||| D000740 ||| D011565 ||| D004485	Constipation ||| Prostatic Neoplasms ||| Arthritis, Rheumatoid ||| Spondylitis, Ankylosing ||| Colitis, Ulcerative ||| Anemia ||| Psoriasis ||| Eczema
	CHEMBL582	D014029	ISOPROPYL ALCOHOL	Tobacco Use Disorder	0	Never tested	0.0141968	D003248 ||| D011471 ||| D001172 ||| D013167 ||| D003093 ||| D000740 ||| D011565 ||| D004485	Constipation ||| Prostatic Neoplasms ||| Arthritis, Rheumatoid ||| Spondylitis, Ankylosing ||| Colitis, Ulcerative ||| Anemia ||| Psoriasis ||| Eczema
	CHEMBL582	D009203	ISOPROPYL ALCOHOL	Myocardial Infarction	0	Never tested	0.0117739	D003248 ||| D011471 ||| D001172 ||| D013167 ||| D003093 ||| D000740 ||| D011565 ||| D004485	Constipation ||| Prostatic Neoplasms ||| Arthritis, Rheumatoid ||| Spondylitis, Ankylosing ||| Colitis, Ulcerative ||| Anemia ||| Psoriasis ||| Eczema
	CHEMBL582	D005756	ISOPROPYL ALCOHOL	Gastritis	0	Never tested	0.0266696	D003248 ||| D011471 ||| D001172 ||| D013167 ||| D003093 ||| D000740 ||| D011565 ||| D004485	Constipation ||| Prostatic Neoplasms ||| Arthritis, Rheumatoid ||| Spondylitis, Ankylosing ||| Colitis, Ulcerative ||| Anemia ||| Psoriasis ||| Eczema
	CHEMBL582	D006548	ISOPROPYL ALCOHOL	Hernia, Diaphragmatic	0	Never tested	0.0144865	D003248 ||| D011471 ||| D001172 ||| D013167 ||| D003093 ||| D000740 ||| D011565 ||| D004485	Constipation ||| Prostatic Neoplasms ||| Arthritis, Rheumatoid ||| Spondylitis, Ankylosing ||| Colitis, Ulcerative ||| Anemia ||| Psoriasis ||| Eczema
	CHEMBL582	D000076385	ISOPROPYL ALCOHOL	Diverticular Diseases	0	Never tested	0.00554098	D003248 ||| D011471 ||| D001172 ||| D013167 ||| D003093 ||| D000740 ||| D011565 ||| D004485	Constipation ||| Prostatic Neoplasms ||| Arthritis, Rheumatoid ||| Spondylitis, Ankylosing ||| Colitis, Ulcerative ||| Anemia ||| Psoriasis ||| Eczema
	CHEMBL582	D007319	ISOPROPYL ALCOHOL	Sleep Initiation and Maintenance Disorders	0	Never tested	0.00549218	D003248 ||| D011471 ||| D001172 ||| D013167 ||| D003093 ||| D000740 ||| D011565 ||| D004485	Constipation ||| Prostatic Neoplasms ||| Arthritis, Rheumatoid ||| Spondylitis, Ankylosing ||| Colitis, Ulcerative ||| Anemia ||| Psoriasis ||| Eczema
	CHEMBL582	D009290	ISOPROPYL ALCOHOL	Narcolepsy	0	Never tested	0.00395953	D003248 ||| D011471 ||| D001172 ||| D013167 ||| D003093 ||| D000740 ||| D011565 ||| D004485	Constipation ||| Prostatic Neoplasms ||| Arthritis, Rheumatoid ||| Spondylitis, Ankylosing ||| Colitis, Ulcerative ||| Anemia ||| Psoriasis ||| Eczema
	CHEMBL582	D003922	ISOPROPYL ALCOHOL	Diabetes Mellitus, Type 1	0	Never tested	0.177999	D003248 ||| D011471 ||| D001172 ||| D013167 ||| D003093 ||| D000740 ||| D011565 ||| D004485	Constipation ||| Prostatic Neoplasms ||| Arthritis, Rheumatoid ||| Spondylitis, Ankylosing ||| Colitis, Ulcerative ||| Anemia ||| Psoriasis ||| Eczema
	CHEMBL582	D002446	ISOPROPYL ALCOHOL	Celiac Disease	0	Never tested	0.101816	D003248 ||| D011471 ||| D001172 ||| D013167 ||| D003093 ||| D000740 ||| D011565 ||| D004485	Constipation ||| Prostatic Neoplasms ||| Arthritis, Rheumatoid ||| Spondylitis, Ankylosing ||| Colitis, Ulcerative ||| Anemia ||| Psoriasis ||| Eczema
	CHEMBL582	D008105	ISOPROPYL ALCOHOL	Liver Cirrhosis, Biliary	0	Never tested	0.0923766	D003248 ||| D011471 ||| D001172 ||| D013167 ||| D003093 ||| D000740 ||| D011565 ||| D004485	Constipation ||| Prostatic Neoplasms ||| Arthritis, Rheumatoid ||| Spondylitis, Ankylosing ||| Colitis, Ulcerative ||| Anemia ||| Psoriasis ||| Eczema
	CHEMBL582	D014820	ISOPROPYL ALCOHOL	Vitiligo	0	Never tested	0.0234425	D003248 ||| D011471 ||| D001172 ||| D013167 ||| D003093 ||| D000740 ||| D011565 ||| D004485	Constipation ||| Prostatic Neoplasms ||| Arthritis, Rheumatoid ||| Spondylitis, Ankylosing ||| Colitis, Ulcerative ||| Anemia ||| Psoriasis ||| Eczema
	CHEMBL582	D009798	ISOPROPYL ALCOHOL	Ocular Hypertension	0	Never tested	0.00290715	D003248 ||| D011471 ||| D001172 ||| D013167 ||| D003093 ||| D000740 ||| D011565 ||| D004485	Constipation ||| Prostatic Neoplasms ||| Arthritis, Rheumatoid ||| Spondylitis, Ankylosing ||| Colitis, Ulcerative ||| Anemia ||| Psoriasis ||| Eczema
	CHEMBL582	D009447	ISOPROPYL ALCOHOL	Neuroblastoma	0	Never tested	0.014559	D003248 ||| D011471 ||| D001172 ||| D013167 ||| D003093 ||| D000740 ||| D011565 ||| D004485	Constipation ||| Prostatic Neoplasms ||| Arthritis, Rheumatoid ||| Spondylitis, Ankylosing ||| Colitis, Ulcerative ||| Anemia ||| Psoriasis ||| Eczema
	CHEMBL582	D012559	ISOPROPYL ALCOHOL	Schizophrenia	0	Never tested	0.0733304	D003248 ||| D011471 ||| D001172 ||| D013167 ||| D003093 ||| D000740 ||| D011565 ||| D004485	Constipation ||| Prostatic Neoplasms ||| Arthritis, Rheumatoid ||| Spondylitis, Ankylosing ||| Colitis, Ulcerative ||| Anemia ||| Psoriasis ||| Eczema
	CHEMBL582	D000690	ISOPROPYL ALCOHOL	Amyotrophic Lateral Sclerosis	0	Never tested	0.015569	D003248 ||| D011471 ||| D001172 ||| D013167 ||| D003093 ||| D000740 ||| D011565 ||| D004485	Constipation ||| Prostatic Neoplasms ||| Arthritis, Rheumatoid ||| Spondylitis, Ankylosing ||| Colitis, Ulcerative ||| Anemia ||| Psoriasis ||| Eczema
	CHEMBL582	D008180	ISOPROPYL ALCOHOL	Lupus Erythematosus, Systemic	0	Never tested	0.0760953	D003248 ||| D011471 ||| D001172 ||| D013167 ||| D003093 ||| D000740 ||| D011565 ||| D004485	Constipation ||| Prostatic Neoplasms ||| Arthritis, Rheumatoid ||| Spondylitis, Ankylosing ||| Colitis, Ulcerative ||| Anemia ||| Psoriasis ||| Eczema
	CHEMBL582	D000437	ISOPROPYL ALCOHOL	Alcoholism	0	Never tested	0.0116675	D003248 ||| D011471 ||| D001172 ||| D013167 ||| D003093 ||| D000740 ||| D011565 ||| D004485	Constipation ||| Prostatic Neoplasms ||| Arthritis, Rheumatoid ||| Spondylitis, Ankylosing ||| Colitis, Ulcerative ||| Anemia ||| Psoriasis ||| Eczema
	CHEMBL582	D000067877	ISOPROPYL ALCOHOL	Autism Spectrum Disorder	0	Never tested	0.0152984	D003248 ||| D011471 ||| D001172 ||| D013167 ||| D003093 ||| D000740 ||| D011565 ||| D004485	Constipation ||| Prostatic Neoplasms ||| Arthritis, Rheumatoid ||| Spondylitis, Ankylosing ||| Colitis, Ulcerative ||| Anemia ||| Psoriasis ||| Eczema
	CHEMBL582	D001714	ISOPROPYL ALCOHOL	Bipolar Disorder	0	Never tested	0.0843813	D003248 ||| D011471 ||| D001172 ||| D013167 ||| D003093 ||| D000740 ||| D011565 ||| D004485	Constipation ||| Prostatic Neoplasms ||| Arthritis, Rheumatoid ||| Spondylitis, Ankylosing ||| Colitis, Ulcerative ||| Anemia ||| Psoriasis ||| Eczema
	CHEMBL582	D009771	ISOPROPYL ALCOHOL	Obsessive-Compulsive Disorder	0	Never tested	0.033766	D003248 ||| D011471 ||| D001172 ||| D013167 ||| D003093 ||| D000740 ||| D011565 ||| D004485	Constipation ||| Prostatic Neoplasms ||| Arthritis, Rheumatoid ||| Spondylitis, Ankylosing ||| Colitis, Ulcerative ||| Anemia ||| Psoriasis ||| Eczema
	CHEMBL582	D003924	ISOPROPYL ALCOHOL	Diabetes Mellitus, Type 2	0	Never tested	0.0120508	D003248 ||| D011471 ||| D001172 ||| D013167 ||| D003093 ||| D000740 ||| D011565 ||| D004485	Constipation ||| Prostatic Neoplasms ||| Arthritis, Rheumatoid ||| Spondylitis, Ankylosing ||| Colitis, Ulcerative ||| Anemia ||| Psoriasis ||| Eczema
	CHEMBL582	D000544	ISOPROPYL ALCOHOL	Alzheimer Disease	0	Never tested	0.0128965	D003248 ||| D011471 ||| D001172 ||| D013167 ||| D003093 ||| D000740 ||| D011565 ||| D004485	Constipation ||| Prostatic Neoplasms ||| Arthritis, Rheumatoid ||| Spondylitis, Ankylosing ||| Colitis, Ulcerative ||| Anemia ||| Psoriasis ||| Eczema
	CHEMBL582	D004827	ISOPROPYL ALCOHOL	Epilepsy	0	Never tested	0.0197381	D003248 ||| D011471 ||| D001172 ||| D013167 ||| D003093 ||| D000740 ||| D011565 ||| D004485	Constipation ||| Prostatic Neoplasms ||| Arthritis, Rheumatoid ||| Spondylitis, Ankylosing ||| Colitis, Ulcerative ||| Anemia ||| Psoriasis ||| Eczema
	CHEMBL582	D005901	ISOPROPYL ALCOHOL	Glaucoma	0	Never tested	0.00950704	D003248 ||| D011471 ||| D001172 ||| D013167 ||| D003093 ||| D000740 ||| D011565 ||| D004485	Constipation ||| Prostatic Neoplasms ||| Arthritis, Rheumatoid ||| Spondylitis, Ankylosing ||| Colitis, Ulcerative ||| Anemia ||| Psoriasis ||| Eczema
	CHEMBL582	D051436	ISOPROPYL ALCOHOL	Renal Insufficiency, Chronic	0	Never tested	0.0142155	D003248 ||| D011471 ||| D001172 ||| D013167 ||| D003093 ||| D000740 ||| D011565 ||| D004485	Constipation ||| Prostatic Neoplasms ||| Arthritis, Rheumatoid ||| Spondylitis, Ankylosing ||| Colitis, Ulcerative ||| Anemia ||| Psoriasis ||| Eczema
	CHEMBL582	D013167	ISOPROPYL ALCOHOL	Spondylitis, Ankylosing	1	Approved	0.097584	D003248 ||| D011471 ||| D001172 ||| D003093 ||| D000740 ||| D011565 ||| D004485	Constipation ||| Prostatic Neoplasms ||| Arthritis, Rheumatoid ||| Colitis, Ulcerative ||| Anemia ||| Psoriasis ||| Eczema
	CHEMBL582	D003863	ISOPROPYL ALCOHOL	Depression	0	Never tested	0.00836079	D003248 ||| D011471 ||| D001172 ||| D013167 ||| D003093 ||| D000740 ||| D011565 ||| D004485	Constipation ||| Prostatic Neoplasms ||| Arthritis, Rheumatoid ||| Spondylitis, Ankylosing ||| Colitis, Ulcerative ||| Anemia ||| Psoriasis ||| Eczema
	CHEMBL582	D010003	ISOPROPYL ALCOHOL	Osteoarthritis	0	Never tested	0.0540461	D003248 ||| D011471 ||| D001172 ||| D013167 ||| D003093 ||| D000740 ||| D011565 ||| D004485	Constipation ||| Prostatic Neoplasms ||| Arthritis, Rheumatoid ||| Spondylitis, Ankylosing ||| Colitis, Ulcerative ||| Anemia ||| Psoriasis ||| Eczema
	CHEMBL582	D000419	ISOPROPYL ALCOHOL	Albuminuria	0	Never tested	0.019444	D003248 ||| D011471 ||| D001172 ||| D013167 ||| D003093 ||| D000740 ||| D011565 ||| D004485	Constipation ||| Prostatic Neoplasms ||| Arthritis, Rheumatoid ||| Spondylitis, Ankylosing ||| Colitis, Ulcerative ||| Anemia ||| Psoriasis ||| Eczema
	CHEMBL582	D001281	ISOPROPYL ALCOHOL	Atrial Fibrillation	0	Never tested	0.0115945	D003248 ||| D011471 ||| D001172 ||| D013167 ||| D003093 ||| D000740 ||| D011565 ||| D004485	Constipation ||| Prostatic Neoplasms ||| Arthritis, Rheumatoid ||| Spondylitis, Ankylosing ||| Colitis, Ulcerative ||| Anemia ||| Psoriasis ||| Eczema
	CHEMBL582	D006973	ISOPROPYL ALCOHOL	Hypertension	0	Never tested	0.01844	D003248 ||| D011471 ||| D001172 ||| D013167 ||| D003093 ||| D000740 ||| D011565 ||| D004485	Constipation ||| Prostatic Neoplasms ||| Arthritis, Rheumatoid ||| Spondylitis, Ankylosing ||| Colitis, Ulcerative ||| Anemia ||| Psoriasis ||| Eczema
	CHEMBL582	D006327	ISOPROPYL ALCOHOL	Heart Block	0	Never tested	0.00480831	D003248 ||| D011471 ||| D001172 ||| D013167 ||| D003093 ||| D000740 ||| D011565 ||| D004485	Constipation ||| Prostatic Neoplasms ||| Arthritis, Rheumatoid ||| Spondylitis, Ankylosing ||| Colitis, Ulcerative ||| Anemia ||| Psoriasis ||| Eczema
	CHEMBL582	D055623	ISOPROPYL ALCOHOL	Keratosis, Actinic	0	Never tested	0.00268329	D003248 ||| D011471 ||| D001172 ||| D013167 ||| D003093 ||| D000740 ||| D011565 ||| D004485	Constipation ||| Prostatic Neoplasms ||| Arthritis, Rheumatoid ||| Spondylitis, Ankylosing ||| Colitis, Ulcerative ||| Anemia ||| Psoriasis ||| Eczema
	CHEMBL582	D001991	ISOPROPYL ALCOHOL	Bronchitis	0	Never tested	0.00373289	D003248 ||| D011471 ||| D001172 ||| D013167 ||| D003093 ||| D000740 ||| D011565 ||| D004485	Constipation ||| Prostatic Neoplasms ||| Arthritis, Rheumatoid ||| Spondylitis, Ankylosing ||| Colitis, Ulcerative ||| Anemia ||| Psoriasis ||| Eczema
	CHEMBL582	D008175	ISOPROPYL ALCOHOL	Lung Neoplasms	0	Never tested	0.0320005	D003248 ||| D011471 ||| D001172 ||| D013167 ||| D003093 ||| D000740 ||| D011565 ||| D004485	Constipation ||| Prostatic Neoplasms ||| Arthritis, Rheumatoid ||| Spondylitis, Ankylosing ||| Colitis, Ulcerative ||| Anemia ||| Psoriasis ||| Eczema
	CHEMBL582	D008545	ISOPROPYL ALCOHOL	Melanoma	0	Never tested	0.0861331	D003248 ||| D011471 ||| D001172 ||| D013167 ||| D003093 ||| D000740 ||| D011565 ||| D004485	Constipation ||| Prostatic Neoplasms ||| Arthritis, Rheumatoid ||| Spondylitis, Ankylosing ||| Colitis, Ulcerative ||| Anemia ||| Psoriasis ||| Eczema
	CHEMBL582	D008228	ISOPROPYL ALCOHOL	Lymphoma, Non-Hodgkin	0	Never tested	0.075525	D003248 ||| D011471 ||| D001172 ||| D013167 ||| D003093 ||| D000740 ||| D011565 ||| D004485	Constipation ||| Prostatic Neoplasms ||| Arthritis, Rheumatoid ||| Spondylitis, Ankylosing ||| Colitis, Ulcerative ||| Anemia ||| Psoriasis ||| Eczema
	CHEMBL582	D002294	ISOPROPYL ALCOHOL	Carcinoma, Squamous Cell	0	Never tested	0.017288	D003248 ||| D011471 ||| D001172 ||| D013167 ||| D003093 ||| D000740 ||| D011565 ||| D004485	Constipation ||| Prostatic Neoplasms ||| Arthritis, Rheumatoid ||| Spondylitis, Ankylosing ||| Colitis, Ulcerative ||| Anemia ||| Psoriasis ||| Eczema
	CHEMBL582	D002349	ISOPROPYL ALCOHOL	Carpal Tunnel Syndrome	0	Never tested	0.0517093	D003248 ||| D011471 ||| D001172 ||| D013167 ||| D003093 ||| D000740 ||| D011565 ||| D004485	Constipation ||| Prostatic Neoplasms ||| Arthritis, Rheumatoid ||| Spondylitis, Ankylosing ||| Colitis, Ulcerative ||| Anemia ||| Psoriasis ||| Eczema
	CHEMBL582	D016883	ISOPROPYL ALCOHOL	Diabetic Ketoacidosis	0	Never tested	0.0664503	D003248 ||| D011471 ||| D001172 ||| D013167 ||| D003093 ||| D000740 ||| D011565 ||| D004485	Constipation ||| Prostatic Neoplasms ||| Arthritis, Rheumatoid ||| Spondylitis, Ankylosing ||| Colitis, Ulcerative ||| Anemia ||| Psoriasis ||| Eczema
	CHEMBL582	D001749	ISOPROPYL ALCOHOL	Urinary Bladder Neoplasms	0	Never tested	0.00576008	D003248 ||| D011471 ||| D001172 ||| D013167 ||| D003093 ||| D000740 ||| D011565 ||| D004485	Constipation ||| Prostatic Neoplasms ||| Arthritis, Rheumatoid ||| Spondylitis, Ankylosing ||| Colitis, Ulcerative ||| Anemia ||| Psoriasis ||| Eczema
	CHEMBL582	D007889	ISOPROPYL ALCOHOL	Leiomyoma	0	Never tested	0.00628125	D003248 ||| D011471 ||| D001172 ||| D013167 ||| D003093 ||| D000740 ||| D011565 ||| D004485	Constipation ||| Prostatic Neoplasms ||| Arthritis, Rheumatoid ||| Spondylitis, Ankylosing ||| Colitis, Ulcerative ||| Anemia ||| Psoriasis ||| Eczema
	CHEMBL582	D018798	ISOPROPYL ALCOHOL	Anemia, Iron-Deficiency	0	Never tested	0.0136482	D003248 ||| D011471 ||| D001172 ||| D013167 ||| D003093 ||| D000740 ||| D011565 ||| D004485	Constipation ||| Prostatic Neoplasms ||| Arthritis, Rheumatoid ||| Spondylitis, Ankylosing ||| Colitis, Ulcerative ||| Anemia ||| Psoriasis ||| Eczema
	CHEMBL582	D000380	ISOPROPYL ALCOHOL	Agranulocytosis	0	Never tested	0.0111841	D003248 ||| D011471 ||| D001172 ||| D000740 ||| D011565 ||| D004485	Constipation ||| Prostatic Neoplasms ||| Arthritis, Rheumatoid ||| Anemia ||| Psoriasis ||| Eczema
	CHEMBL582	D012893	ISOPROPYL ALCOHOL	Sleep Wake Disorders	0	Never tested	0.000104529	D003248 ||| D011471 ||| D001172 ||| D013167 ||| D003093 ||| D000740 ||| D011565 ||| D004485	Constipation ||| Prostatic Neoplasms ||| Arthritis, Rheumatoid ||| Spondylitis, Ankylosing ||| Colitis, Ulcerative ||| Anemia ||| Psoriasis ||| Eczema
	CHEMBL582	D006429	ISOPROPYL ALCOHOL	Hemiplegia	0	Never tested	0.01698	D003248 ||| D011471 ||| D001172 ||| D000740 ||| D011565 ||| D004485	Constipation ||| Prostatic Neoplasms ||| Arthritis, Rheumatoid ||| Anemia ||| Psoriasis ||| Eczema
	CHEMBL582	D011655	ISOPROPYL ALCOHOL	Pulmonary Embolism	0	Never tested	0.00163549	D003248 ||| D011471 ||| D001172 ||| D013167 ||| D003093 ||| D000740 ||| D011565 ||| D004485	Constipation ||| Prostatic Neoplasms ||| Arthritis, Rheumatoid ||| Spondylitis, Ankylosing ||| Colitis, Ulcerative ||| Anemia ||| Psoriasis ||| Eczema
	CHEMBL582	D009202	ISOPROPYL ALCOHOL	Cardiomyopathies	0	Never tested	0.0182885	D003248 ||| D011471 ||| D001172 ||| D013167 ||| D003093 ||| D000740 ||| D011565 ||| D004485	Constipation ||| Prostatic Neoplasms ||| Arthritis, Rheumatoid ||| Spondylitis, Ankylosing ||| Colitis, Ulcerative ||| Anemia ||| Psoriasis ||| Eczema
	CHEMBL582	D013345	ISOPROPYL ALCOHOL	Subarachnoid Hemorrhage	0	Never tested	0.00613241	D003248 ||| D011471 ||| D001172 ||| D013167 ||| D003093 ||| D000740 ||| D011565 ||| D004485	Constipation ||| Prostatic Neoplasms ||| Arthritis, Rheumatoid ||| Spondylitis, Ankylosing ||| Colitis, Ulcerative ||| Anemia ||| Psoriasis ||| Eczema
	CHEMBL582	D002543	ISOPROPYL ALCOHOL	Cerebral Hemorrhage	0	Never tested	0.00680639	D003248 ||| D011471 ||| D001172 ||| D013167 ||| D003093 ||| D000740 ||| D011565 ||| D004485	Constipation ||| Prostatic Neoplasms ||| Arthritis, Rheumatoid ||| Spondylitis, Ankylosing ||| Colitis, Ulcerative ||| Anemia ||| Psoriasis ||| Eczema
	CHEMBL582	D002544	ISOPROPYL ALCOHOL	Cerebral Infarction	0	Never tested	0.0257217	D003248 ||| D011471 ||| D001172 ||| D000740 ||| D011565 ||| D004485	Constipation ||| Prostatic Neoplasms ||| Arthritis, Rheumatoid ||| Anemia ||| Psoriasis ||| Eczema
	CHEMBL582	D050197	ISOPROPYL ALCOHOL	Arteriosclerosis	0	Never tested	0.0056055	D003248 ||| D011471 ||| D001172 ||| D013167 ||| D003093 ||| D000740 ||| D011565 ||| D004485	Constipation ||| Prostatic Neoplasms ||| Arthritis, Rheumatoid ||| Spondylitis, Ankylosing ||| Colitis, Ulcerative ||| Anemia ||| Psoriasis ||| Eczema
	CHEMBL582	D010689	ISOPROPYL ALCOHOL	Phlebitis	0	Never tested	0.00958702	D003248 ||| D011471 ||| D001172 ||| D000740 ||| D011565 ||| D004485	Constipation ||| Prostatic Neoplasms ||| Arthritis, Rheumatoid ||| Anemia ||| Psoriasis ||| Eczema
	CHEMBL582	D006484	ISOPROPYL ALCOHOL	Hemorrhoids	0	Never tested	0.0106141	D003248 ||| D011471 ||| D001172 ||| D013167 ||| D003093 ||| D000740 ||| D011565 ||| D004485	Constipation ||| Prostatic Neoplasms ||| Arthritis, Rheumatoid ||| Spondylitis, Ankylosing ||| Colitis, Ulcerative ||| Anemia ||| Psoriasis ||| Eczema
	CHEMBL582	D007022	ISOPROPYL ALCOHOL	Hypotension	0	Never tested	0.00387066	D003248 ||| D011471 ||| D001172 ||| D000740 ||| D011565 ||| D004485	Constipation ||| Prostatic Neoplasms ||| Arthritis, Rheumatoid ||| Anemia ||| Psoriasis ||| Eczema
	CHEMBL582	D012852	ISOPROPYL ALCOHOL	Sinusitis	0	Never tested	0.016763	D003248 ||| D011471 ||| D001172 ||| D013167 ||| D003093 ||| D000740 ||| D011565 ||| D004485	Constipation ||| Prostatic Neoplasms ||| Arthritis, Rheumatoid ||| Spondylitis, Ankylosing ||| Colitis, Ulcerative ||| Anemia ||| Psoriasis ||| Eczema
	CHEMBL582	D010996	ISOPROPYL ALCOHOL	Pleural Effusion	0	Never tested	0.0121065	D003248 ||| D011471 ||| D001172 ||| D000740 ||| D011565 ||| D004485	Constipation ||| Prostatic Neoplasms ||| Arthritis, Rheumatoid ||| Anemia ||| Psoriasis ||| Eczema
	CHEMBL582	D011030	ISOPROPYL ALCOHOL	Pneumothorax	0	Never tested	0.00513569	D003248 ||| D011471 ||| D001172 ||| D013167 ||| D003093 ||| D000740 ||| D011565 ||| D004485	Constipation ||| Prostatic Neoplasms ||| Arthritis, Rheumatoid ||| Spondylitis, Ankylosing ||| Colitis, Ulcerative ||| Anemia ||| Psoriasis ||| Eczema
	CHEMBL582	D014060	ISOPROPYL ALCOHOL	Tongue Diseases	0	Status unknown	0.00688967	D003248 ||| D011471 ||| D001172 ||| D000740 ||| D011565 ||| D004485	Constipation ||| Prostatic Neoplasms ||| Arthritis, Rheumatoid ||| Anemia ||| Psoriasis ||| Eczema
	CHEMBL582	D004941	ISOPROPYL ALCOHOL	Esophagitis	0	Never tested	0.0401309	D003248 ||| D011471 ||| D001172 ||| D000740 ||| D011565 ||| D004485	Constipation ||| Prostatic Neoplasms ||| Arthritis, Rheumatoid ||| Anemia ||| Psoriasis ||| Eczema
	CHEMBL582	D013276	ISOPROPYL ALCOHOL	Stomach Ulcer	0	Never tested	0.00506565	D003248 ||| D011471 ||| D001172 ||| D013167 ||| D003093 ||| D000740 ||| D011565 ||| D004485	Constipation ||| Prostatic Neoplasms ||| Arthritis, Rheumatoid ||| Spondylitis, Ankylosing ||| Colitis, Ulcerative ||| Anemia ||| Psoriasis ||| Eczema
	CHEMBL582	D004415	ISOPROPYL ALCOHOL	Dyspepsia	0	Never tested	0.0108879	D003248 ||| D011471 ||| D001172 ||| D000740 ||| D011565 ||| D004485	Constipation ||| Prostatic Neoplasms ||| Arthritis, Rheumatoid ||| Anemia ||| Psoriasis ||| Eczema
	CHEMBL582	D002769	ISOPROPYL ALCOHOL	Cholelithiasis	0	Never tested	0.00207694	D003248 ||| D011471 ||| D001172 ||| D013167 ||| D003093 ||| D000740 ||| D011565 ||| D004485	Constipation ||| Prostatic Neoplasms ||| Arthritis, Rheumatoid ||| Spondylitis, Ankylosing ||| Colitis, Ulcerative ||| Anemia ||| Psoriasis ||| Eczema
	CHEMBL582	D002764	ISOPROPYL ALCOHOL	Cholecystitis	0	Never tested	0.0112568	D003248 ||| D011471 ||| D001172 ||| D013167 ||| D003093 ||| D000740 ||| D011565 ||| D004485	Constipation ||| Prostatic Neoplasms ||| Arthritis, Rheumatoid ||| Spondylitis, Ankylosing ||| Colitis, Ulcerative ||| Anemia ||| Psoriasis ||| Eczema
	CHEMBL582	D010195	ISOPROPYL ALCOHOL	Pancreatitis	0	Never tested	0.00160943	D003248 ||| D011471 ||| D001172 ||| D013167 ||| D003093 ||| D000740 ||| D011565 ||| D004485	Constipation ||| Prostatic Neoplasms ||| Arthritis, Rheumatoid ||| Spondylitis, Ankylosing ||| Colitis, Ulcerative ||| Anemia ||| Psoriasis ||| Eczema
	CHEMBL582	D008286	ISOPROPYL ALCOHOL	Malabsorption Syndromes	0	Never tested	0.0174725	D003248 ||| D011471 ||| D001172 ||| D000740 ||| D011565 ||| D004485	Constipation ||| Prostatic Neoplasms ||| Arthritis, Rheumatoid ||| Anemia ||| Psoriasis ||| Eczema
	CHEMBL582	D002481	ISOPROPYL ALCOHOL	Cellulitis	0	Never tested	0.0467728	D003248 ||| D011471 ||| D001172 ||| D000740 ||| D011565 ||| D004485	Constipation ||| Prostatic Neoplasms ||| Arthritis, Rheumatoid ||| Anemia ||| Psoriasis ||| Eczema
	CHEMBL582	D011537	ISOPROPYL ALCOHOL	Pruritus	0	Never tested	0.00353038	D003248 ||| D011471 ||| D001172 ||| D000740 ||| D011565 ||| D004485	Constipation ||| Prostatic Neoplasms ||| Arthritis, Rheumatoid ||| Anemia ||| Psoriasis ||| Eczema
	CHEMBL582	D008010	ISOPROPYL ALCOHOL	Lichen Planus	0	Never tested	0.0428025	D003248 ||| D011471 ||| D001172 ||| D013167 ||| D003093 ||| D000740 ||| D011565 ||| D004485	Constipation ||| Prostatic Neoplasms ||| Arthritis, Rheumatoid ||| Spondylitis, Ankylosing ||| Colitis, Ulcerative ||| Anemia ||| Psoriasis ||| Eczema
	CHEMBL582	D017492	ISOPROPYL ALCOHOL	Keratosis, Seborrheic	0	Never tested	0.0122654	D003248 ||| D011471 ||| D001172 ||| D013167 ||| D003093 ||| D000740 ||| D011565 ||| D004485	Constipation ||| Prostatic Neoplasms ||| Arthritis, Rheumatoid ||| Spondylitis, Ankylosing ||| Colitis, Ulcerative ||| Anemia ||| Psoriasis ||| Eczema
	CHEMBL582	D011704	ISOPROPYL ALCOHOL	Pyelonephritis	0	Never tested	0.00509047	D003248 ||| D011471 ||| D001172 ||| D000740 ||| D011565 ||| D004485	Constipation ||| Prostatic Neoplasms ||| Arthritis, Rheumatoid ||| Anemia ||| Psoriasis ||| Eczema
	CHEMBL582	D058186	ISOPROPYL ALCOHOL	Acute Kidney Injury	0	Never tested	0.00933644	D003248 ||| D011471 ||| D001172 ||| D000740 ||| D011565 ||| D004485	Constipation ||| Prostatic Neoplasms ||| Arthritis, Rheumatoid ||| Anemia ||| Psoriasis ||| Eczema
	CHEMBL582	D007676	ISOPROPYL ALCOHOL	Kidney Failure, Chronic	0	Never tested	0.00645358	D003248 ||| D011471 ||| D001172 ||| D013167 ||| D003093 ||| D000740 ||| D011565 ||| D004485	Constipation ||| Prostatic Neoplasms ||| Arthritis, Rheumatoid ||| Spondylitis, Ankylosing ||| Colitis, Ulcerative ||| Anemia ||| Psoriasis ||| Eczema
	CHEMBL582	D003556	ISOPROPYL ALCOHOL	Cystitis	0	Never tested	0.00230109	D003248 ||| D011471 ||| D001172 ||| D013167 ||| D003093 ||| D000740 ||| D011565 ||| D004485	Constipation ||| Prostatic Neoplasms ||| Arthritis, Rheumatoid ||| Spondylitis, Ankylosing ||| Colitis, Ulcerative ||| Anemia ||| Psoriasis ||| Eczema
	CHEMBL582	D011470	ISOPROPYL ALCOHOL	Prostatic Hyperplasia	0	Never tested	0.0677946	D003248 ||| D011471 ||| D001172 ||| D013167 ||| D003093 ||| D000740 ||| D011565 ||| D004485	Constipation ||| Prostatic Neoplasms ||| Arthritis, Rheumatoid ||| Spondylitis, Ankylosing ||| Colitis, Ulcerative ||| Anemia ||| Psoriasis ||| Eczema
	CHEMBL582	D011472	ISOPROPYL ALCOHOL	Prostatitis	0	Never tested	0.0177672	D003248 ||| D011471 ||| D001172 ||| D000740 ||| D011565 ||| D004485	Constipation ||| Prostatic Neoplasms ||| Arthritis, Rheumatoid ||| Anemia ||| Psoriasis ||| Eczema
	CHEMBL582	D005348	ISOPROPYL ALCOHOL	Fibrocystic Breast Disease	0	Never tested	0.0391476	D003248 ||| D011471 ||| D001172 ||| D000740 ||| D011565 ||| D004485	Constipation ||| Prostatic Neoplasms ||| Arthritis, Rheumatoid ||| Anemia ||| Psoriasis ||| Eczema
	CHEMBL582	D006177	ISOPROPYL ALCOHOL	Gynecomastia	0	Never tested	0.00403317	D003248 ||| D011471 ||| D001172 ||| D013167 ||| D003093 ||| D000740 ||| D011565 ||| D004485	Constipation ||| Prostatic Neoplasms ||| Arthritis, Rheumatoid ||| Spondylitis, Ankylosing ||| Colitis, Ulcerative ||| Anemia ||| Psoriasis ||| Eczema
	CHEMBL582	D004715	ISOPROPYL ALCOHOL	Endometriosis	0	Never tested	0.00475236	D003248 ||| D011471 ||| D001172 ||| D013167 ||| D003093 ||| D000740 ||| D011565 ||| D004485	Constipation ||| Prostatic Neoplasms ||| Arthritis, Rheumatoid ||| Spondylitis, Ankylosing ||| Colitis, Ulcerative ||| Anemia ||| Psoriasis ||| Eczema
	CHEMBL582	D003680	ISOPROPYL ALCOHOL	Deglutition Disorders	0	Never tested	0.0288148	D003248 ||| D011471 ||| D001172 ||| D000740 ||| D011565 ||| D004485	Constipation ||| Prostatic Neoplasms ||| Arthritis, Rheumatoid ||| Anemia ||| Psoriasis ||| Eczema
	CHEMBL582	D001201	ISOPROPYL ALCOHOL	Ascites	0	Never tested	0.00976293	D003248 ||| D011471 ||| D001172 ||| D000740 ||| D011565 ||| D004485	Constipation ||| Prostatic Neoplasms ||| Arthritis, Rheumatoid ||| Anemia ||| Psoriasis ||| Eczema
	CHEMBL582	D005076	ISOPROPYL ALCOHOL	Exanthema	0	Never tested	0.0194373	D003248 ||| D011471 ||| D001172 ||| D000740 ||| D011565 ||| D004485	Constipation ||| Prostatic Neoplasms ||| Arthritis, Rheumatoid ||| Anemia ||| Psoriasis ||| Eczema
	CHEMBL582	D014717	ISOPROPYL ALCOHOL	Vertigo	0	Never tested	0.0110228	D003248 ||| D011471 ||| D001172 ||| D013167 ||| D003093 ||| D000740 ||| D011565 ||| D004485	Constipation ||| Prostatic Neoplasms ||| Arthritis, Rheumatoid ||| Spondylitis, Ankylosing ||| Colitis, Ulcerative ||| Anemia ||| Psoriasis ||| Eczema
	CHEMBL582	D013575	ISOPROPYL ALCOHOL	Syncope	0	Never tested	0.00933958	D003248 ||| D011471 ||| D001172 ||| D000740 ||| D011565 ||| D004485	Constipation ||| Prostatic Neoplasms ||| Arthritis, Rheumatoid ||| Anemia ||| Psoriasis ||| Eczema
	CHEMBL582	D007766	ISOPROPYL ALCOHOL	Lacrimal Apparatus Diseases	0	Never tested	0.00509618	D003248 ||| D011471 ||| D001172 ||| D000740 ||| D011565 ||| D004485	Constipation ||| Prostatic Neoplasms ||| Arthritis, Rheumatoid ||| Anemia ||| Psoriasis ||| Eczema
	CHEMBL582	D006471	ISOPROPYL ALCOHOL	Gastrointestinal Hemorrhage	0	Never tested	0.00990529	D003248 ||| D011471 ||| D001172 ||| D000740 ||| D011565 ||| D004485	Constipation ||| Prostatic Neoplasms ||| Arthritis, Rheumatoid ||| Anemia ||| Psoriasis ||| Eczema
	CHEMBL582	D010437	ISOPROPYL ALCOHOL	Peptic Ulcer	0	Never tested	0.00720058	D003248 ||| D011471 ||| D001172 ||| D013167 ||| D003093 ||| D000740 ||| D011565 ||| D004485	Constipation ||| Prostatic Neoplasms ||| Arthritis, Rheumatoid ||| Spondylitis, Ankylosing ||| Colitis, Ulcerative ||| Anemia ||| Psoriasis ||| Eczema
	CHEMBL582	D005921	ISOPROPYL ALCOHOL	Glomerulonephritis	0	Never tested	0.0100364	D003248 ||| D011471 ||| D001172 ||| D013167 ||| D003093 ||| D000740 ||| D011565 ||| D004485	Constipation ||| Prostatic Neoplasms ||| Arthritis, Rheumatoid ||| Spondylitis, Ankylosing ||| Colitis, Ulcerative ||| Anemia ||| Psoriasis ||| Eczema
	CHEMBL582	D006333	ISOPROPYL ALCOHOL	Heart Failure	0	Never tested	0.011551	D003248 ||| D011471 ||| D001172 ||| D013167 ||| D003093 ||| D000740 ||| D011565 ||| D004485	Constipation ||| Prostatic Neoplasms ||| Arthritis, Rheumatoid ||| Spondylitis, Ankylosing ||| Colitis, Ulcerative ||| Anemia ||| Psoriasis ||| Eczema
	CHEMBL582	D006547	ISOPROPYL ALCOHOL	Hernia	0	Never tested	0.00432945	D003248 ||| D011471 ||| D001172 ||| D013167 ||| D003093 ||| D000740 ||| D011565 ||| D004485	Constipation ||| Prostatic Neoplasms ||| Arthritis, Rheumatoid ||| Spondylitis, Ankylosing ||| Colitis, Ulcerative ||| Anemia ||| Psoriasis ||| Eczema
	CHEMBL582	D006689	ISOPROPYL ALCOHOL	Hodgkin Disease	0	Never tested	0.0115928	D003248 ||| D011471 ||| D001172 ||| D013167 ||| D003093 ||| D000740 ||| D011565 ||| D004485	Constipation ||| Prostatic Neoplasms ||| Arthritis, Rheumatoid ||| Spondylitis, Ankylosing ||| Colitis, Ulcerative ||| Anemia ||| Psoriasis ||| Eczema
	CHEMBL582	D008113	ISOPROPYL ALCOHOL	Liver Neoplasms	0	Never tested	0.0101358	D003248 ||| D011471 ||| D001172 ||| D013167 ||| D003093 ||| D000740 ||| D011565 ||| D004485	Constipation ||| Prostatic Neoplasms ||| Arthritis, Rheumatoid ||| Spondylitis, Ankylosing ||| Colitis, Ulcerative ||| Anemia ||| Psoriasis ||| Eczema
	CHEMBL582	D010051	ISOPROPYL ALCOHOL	Ovarian Neoplasms	0	Never tested	0.0178456	D003248 ||| D011471 ||| D001172 ||| D013167 ||| D003093 ||| D000740 ||| D011565 ||| D004485	Constipation ||| Prostatic Neoplasms ||| Arthritis, Rheumatoid ||| Spondylitis, Ankylosing ||| Colitis, Ulcerative ||| Anemia ||| Psoriasis ||| Eczema
	CHEMBL582	D011471	ISOPROPYL ALCOHOL	Prostatic Neoplasms	1	Approved	0.0021883	D003248 ||| D001172 ||| D013167 ||| D003093 ||| D000740 ||| D011565 ||| D004485	Constipation ||| Arthritis, Rheumatoid ||| Spondylitis, Ankylosing ||| Colitis, Ulcerative ||| Anemia ||| Psoriasis ||| Eczema
	CHEMBL582	D000647	ISOPROPYL ALCOHOL	Amnesia	0	Never tested	0.00686414	D003248 ||| D011471 ||| D001172 ||| D013167 ||| D003093 ||| D000740 ||| D011565 ||| D004485	Constipation ||| Prostatic Neoplasms ||| Arthritis, Rheumatoid ||| Spondylitis, Ankylosing ||| Colitis, Ulcerative ||| Anemia ||| Psoriasis ||| Eczema
	CHEMBL582	D007951	ISOPROPYL ALCOHOL	Leukemia, Myeloid	0	Never tested	0.00936968	D003248 ||| D011471 ||| D001172 ||| D000740 ||| D011565 ||| D004485	Constipation ||| Prostatic Neoplasms ||| Arthritis, Rheumatoid ||| Anemia ||| Psoriasis ||| Eczema
	CHEMBL582	D000152	ISOPROPYL ALCOHOL	Acne Vulgaris	0	Never tested	0.0291072	D003248 ||| D011471 ||| D001172 ||| D013167 ||| D003093 ||| D000740 ||| D011565 ||| D004485	Constipation ||| Prostatic Neoplasms ||| Arthritis, Rheumatoid ||| Spondylitis, Ankylosing ||| Colitis, Ulcerative ||| Anemia ||| Psoriasis ||| Eczema
	CHEMBL582	D000740	ISOPROPYL ALCOHOL	Anemia	1	Approved	0.0185756	D003248 ||| D011471 ||| D001172 ||| D013167 ||| D003093 ||| D011565 ||| D004485	Constipation ||| Prostatic Neoplasms ||| Arthritis, Rheumatoid ||| Spondylitis, Ankylosing ||| Colitis, Ulcerative ||| Psoriasis ||| Eczema
	CHEMBL582	D001064	ISOPROPYL ALCOHOL	Appendicitis	0	Never tested	0.0348566	D003248 ||| D011471 ||| D001172 ||| D013167 ||| D003093 ||| D000740 ||| D011565 ||| D004485	Constipation ||| Prostatic Neoplasms ||| Arthritis, Rheumatoid ||| Spondylitis, Ankylosing ||| Colitis, Ulcerative ||| Anemia ||| Psoriasis ||| Eczema
	CHEMBL582	D003248	ISOPROPYL ALCOHOL	Constipation	1	Approved	0.00388745	D011471 ||| D001172 ||| D013167 ||| D003093 ||| D000740 ||| D011565 ||| D004485	Prostatic Neoplasms ||| Arthritis, Rheumatoid ||| Spondylitis, Ankylosing ||| Colitis, Ulcerative ||| Anemia ||| Psoriasis ||| Eczema
	CHEMBL582	D015352	ISOPROPYL ALCOHOL	Dry Eye Syndromes	0	Never tested	0.0177685	D003248 ||| D011471 ||| D001172 ||| D013167 ||| D003093 ||| D000740 ||| D011565 ||| D004485	Constipation ||| Prostatic Neoplasms ||| Arthritis, Rheumatoid ||| Spondylitis, Ankylosing ||| Colitis, Ulcerative ||| Anemia ||| Psoriasis ||| Eczema
	CHEMBL582	D004381	ISOPROPYL ALCOHOL	Duodenal Ulcer	0	Never tested	0.00510033	D003248 ||| D011471 ||| D001172 ||| D013167 ||| D003093 ||| D000740 ||| D011565 ||| D004485	Constipation ||| Prostatic Neoplasms ||| Arthritis, Rheumatoid ||| Spondylitis, Ankylosing ||| Colitis, Ulcerative ||| Anemia ||| Psoriasis ||| Eczema
	CHEMBL582	D015837	ISOPROPYL ALCOHOL	Vestibular Diseases	0	Never tested	0.00874146	D003248 ||| D011471 ||| D001172 ||| D000740 ||| D011565 ||| D004485	Constipation ||| Prostatic Neoplasms ||| Arthritis, Rheumatoid ||| Anemia ||| Psoriasis ||| Eczema
	CHEMBL582	D005705	ISOPROPYL ALCOHOL	Gallbladder Diseases	0	Never tested	0.0106736	D003248 ||| D011471 ||| D001172 ||| D013167 ||| D003093 ||| D000740 ||| D011565 ||| D004485	Constipation ||| Prostatic Neoplasms ||| Arthritis, Rheumatoid ||| Spondylitis, Ankylosing ||| Colitis, Ulcerative ||| Anemia ||| Psoriasis ||| Eczema
	CHEMBL582	D006073	ISOPROPYL ALCOHOL	Gout	0	Never tested	0.0199244	D003248 ||| D011471 ||| D001172 ||| D013167 ||| D003093 ||| D000740 ||| D011565 ||| D004485	Constipation ||| Prostatic Neoplasms ||| Arthritis, Rheumatoid ||| Spondylitis, Ankylosing ||| Colitis, Ulcerative ||| Anemia ||| Psoriasis ||| Eczema
	CHEMBL582	D001145	ISOPROPYL ALCOHOL	Arrhythmias, Cardiac	0	Never tested	0.0444864	D003248 ||| D011471 ||| D001172 ||| D013167 ||| D003093 ||| D000740 ||| D011565 ||| D004485	Constipation ||| Prostatic Neoplasms ||| Arthritis, Rheumatoid ||| Spondylitis, Ankylosing ||| Colitis, Ulcerative ||| Anemia ||| Psoriasis ||| Eczema
	CHEMBL582	D043183	ISOPROPYL ALCOHOL	Irritable Bowel Syndrome	0	Never tested	0.0537617	D003248 ||| D011471 ||| D001172 ||| D013167 ||| D003093 ||| D000740 ||| D011565 ||| D004485	Constipation ||| Prostatic Neoplasms ||| Arthritis, Rheumatoid ||| Spondylitis, Ankylosing ||| Colitis, Ulcerative ||| Anemia ||| Psoriasis ||| Eczema
	CHEMBL582	D001851	ISOPROPYL ALCOHOL	Bone Diseases, Metabolic	0	Never tested	0.0243529	D003248 ||| D011471 ||| D001172 ||| D000740 ||| D011565 ||| D004485	Constipation ||| Prostatic Neoplasms ||| Arthritis, Rheumatoid ||| Anemia ||| Psoriasis ||| Eczema
	CHEMBL582	D010024	ISOPROPYL ALCOHOL	Osteoporosis	0	Never tested	0.0346567	D003248 ||| D011471 ||| D001172 ||| D013167 ||| D003093 ||| D000740 ||| D011565 ||| D004485	Constipation ||| Prostatic Neoplasms ||| Arthritis, Rheumatoid ||| Spondylitis, Ankylosing ||| Colitis, Ulcerative ||| Anemia ||| Psoriasis ||| Eczema
	CHEMBL582	D009443	ISOPROPYL ALCOHOL	Neuritis	0	Never tested	0.0111346	D003248 ||| D011471 ||| D001172 ||| D000740 ||| D011565 ||| D004485	Constipation ||| Prostatic Neoplasms ||| Arthritis, Rheumatoid ||| Anemia ||| Psoriasis ||| Eczema
	CHEMBL582	D010538	ISOPROPYL ALCOHOL	Peritonitis	0	Never tested	0.0275177	D003248 ||| D011471 ||| D001172 ||| D013167 ||| D003093 ||| D000740 ||| D011565 ||| D004485	Constipation ||| Prostatic Neoplasms ||| Arthritis, Rheumatoid ||| Spondylitis, Ankylosing ||| Colitis, Ulcerative ||| Anemia ||| Psoriasis ||| Eczema
	CHEMBL582	D010998	ISOPROPYL ALCOHOL	Pleurisy	0	Never tested	0.0215987	D003248 ||| D011471 ||| D001172 ||| D000740 ||| D011565 ||| D004485	Constipation ||| Prostatic Neoplasms ||| Arthritis, Rheumatoid ||| Anemia ||| Psoriasis ||| Eczema
	CHEMBL582	D011565	ISOPROPYL ALCOHOL	Psoriasis	1	Approved	0.065842	D003248 ||| D011471 ||| D001172 ||| D013167 ||| D003093 ||| D000740 ||| D004485	Constipation ||| Prostatic Neoplasms ||| Arthritis, Rheumatoid ||| Spondylitis, Ankylosing ||| Colitis, Ulcerative ||| Anemia ||| Eczema
	CHEMBL582	D012163	ISOPROPYL ALCOHOL	Retinal Detachment	0	Never tested	0.0171951	D003248 ||| D011471 ||| D001172 ||| D013167 ||| D003093 ||| D000740 ||| D011565 ||| D004485	Constipation ||| Prostatic Neoplasms ||| Arthritis, Rheumatoid ||| Spondylitis, Ankylosing ||| Colitis, Ulcerative ||| Anemia ||| Psoriasis ||| Eczema
	CHEMBL582	D012393	ISOPROPYL ALCOHOL	Rosacea	0	Never tested	0.00256826	D003248 ||| D011471 ||| D001172 ||| D013167 ||| D003093 ||| D000740 ||| D011565 ||| D004485	Constipation ||| Prostatic Neoplasms ||| Arthritis, Rheumatoid ||| Spondylitis, Ankylosing ||| Colitis, Ulcerative ||| Anemia ||| Psoriasis ||| Eczema
	CHEMBL582	D006042	ISOPROPYL ALCOHOL	Goiter	0	Never tested	0.00192416	D003248 ||| D011471 ||| D001172 ||| D013167 ||| D003093 ||| D000740 ||| D011565 ||| D004485	Constipation ||| Prostatic Neoplasms ||| Arthritis, Rheumatoid ||| Spondylitis, Ankylosing ||| Colitis, Ulcerative ||| Anemia ||| Psoriasis ||| Eczema
	CHEMBL582	D002546	ISOPROPYL ALCOHOL	Ischemic Attack, Transient	0	Never tested	0.0164658	D003248 ||| D011471 ||| D001172 ||| D000740 ||| D011565 ||| D004485	Constipation ||| Prostatic Neoplasms ||| Arthritis, Rheumatoid ||| Anemia ||| Psoriasis ||| Eczema
	CHEMBL582	D000083242	ISOPROPYL ALCOHOL	Ischemic Stroke	0	Never tested	0.00176605	D003248 ||| D011471 ||| D001172 ||| D013167 ||| D003093 ||| D000740 ||| D011565 ||| D004485	Constipation ||| Prostatic Neoplasms ||| Arthritis, Rheumatoid ||| Spondylitis, Ankylosing ||| Colitis, Ulcerative ||| Anemia ||| Psoriasis ||| Eczema
	CHEMBL582	D012891	ISOPROPYL ALCOHOL	Sleep Apnea Syndromes	0	Never tested	0.00211377	D003248 ||| D011471 ||| D001172 ||| D013167 ||| D003093 ||| D000740 ||| D011565 ||| D004485	Constipation ||| Prostatic Neoplasms ||| Arthritis, Rheumatoid ||| Spondylitis, Ankylosing ||| Colitis, Ulcerative ||| Anemia ||| Psoriasis ||| Eczema
	CHEMBL582	D013921	ISOPROPYL ALCOHOL	Thrombocytopenia	0	Never tested	0.00944301	D003248 ||| D011471 ||| D001172 ||| D000740 ||| D011565 ||| D004485	Constipation ||| Prostatic Neoplasms ||| Arthritis, Rheumatoid ||| Anemia ||| Psoriasis ||| Eczema
	CHEMBL582	D015179	ISOPROPYL ALCOHOL	Colorectal Neoplasms	0	Never tested	0.015379	D003248 ||| D011471 ||| D001172 ||| D013167 ||| D003093 ||| D000740 ||| D011565 ||| D004485	Constipation ||| Prostatic Neoplasms ||| Arthritis, Rheumatoid ||| Spondylitis, Ankylosing ||| Colitis, Ulcerative ||| Anemia ||| Psoriasis ||| Eczema
	CHEMBL582	D006627	ISOPROPYL ALCOHOL	Hirschsprung Disease	0	Never tested	0.0275458	D003248 ||| D011471 ||| D001172 ||| D013167 ||| D003093 ||| D000740 ||| D011565 ||| D004485	Constipation ||| Prostatic Neoplasms ||| Arthritis, Rheumatoid ||| Spondylitis, Ankylosing ||| Colitis, Ulcerative ||| Anemia ||| Psoriasis ||| Eczema
	CHEMBL582	D013964	ISOPROPYL ALCOHOL	Thyroid Neoplasms	0	Never tested	0.000510801	D003248 ||| D011471 ||| D001172 ||| D013167 ||| D003093 ||| D000740 ||| D011565 ||| D004485	Constipation ||| Prostatic Neoplasms ||| Arthritis, Rheumatoid ||| Spondylitis, Ankylosing ||| Colitis, Ulcerative ||| Anemia ||| Psoriasis ||| Eczema
	CHEMBL582	D010001	ISOPROPYL ALCOHOL	Osteitis Deformans	0	Never tested	0.00147144	D003248 ||| D011471 ||| D001172 ||| D013167 ||| D003093 ||| D000740 ||| D011565 ||| D004485	Constipation ||| Prostatic Neoplasms ||| Arthritis, Rheumatoid ||| Spondylitis, Ankylosing ||| Colitis, Ulcerative ||| Anemia ||| Psoriasis ||| Eczema
	CHEMBL582	D007018	ISOPROPYL ALCOHOL	Hypopituitarism	0	Never tested	0.00723579	D003248 ||| D011471 ||| D001172 ||| D013167 ||| D003093 ||| D000740 ||| D011565 ||| D004485	Constipation ||| Prostatic Neoplasms ||| Arthritis, Rheumatoid ||| Spondylitis, Ankylosing ||| Colitis, Ulcerative ||| Anemia ||| Psoriasis ||| Eczema
	CHEMBL582	D020246	ISOPROPYL ALCOHOL	Venous Thrombosis	0	Never tested	0.0160921	D003248 ||| D011471 ||| D001172 ||| D013167 ||| D003093 ||| D000740 ||| D011565 ||| D004485	Constipation ||| Prostatic Neoplasms ||| Arthritis, Rheumatoid ||| Spondylitis, Ankylosing ||| Colitis, Ulcerative ||| Anemia ||| Psoriasis ||| Eczema
	CHEMBL582	D000075224	ISOPROPYL ALCOHOL	Cardiac Conduction System Disease	0	Never tested	0.00985969	D003248 ||| D011471 ||| D001172 ||| D000740 ||| D011565 ||| D004485	Constipation ||| Prostatic Neoplasms ||| Arthritis, Rheumatoid ||| Anemia ||| Psoriasis ||| Eczema
	CHEMBL582	D003731	ISOPROPYL ALCOHOL	Dental Caries	0	Never tested	0.00281531	D003248 ||| D011471 ||| D001172 ||| D013167 ||| D003093 ||| D000740 ||| D011565 ||| D004485	Constipation ||| Prostatic Neoplasms ||| Arthritis, Rheumatoid ||| Spondylitis, Ankylosing ||| Colitis, Ulcerative ||| Anemia ||| Psoriasis ||| Eczema
	CHEMBL582	D005242	ISOPROPYL ALCOHOL	Fecal Incontinence	0	Never tested	0.00391867	D003248 ||| D011471 ||| D001172 ||| D000740 ||| D011565 ||| D004485	Constipation ||| Prostatic Neoplasms ||| Arthritis, Rheumatoid ||| Anemia ||| Psoriasis ||| Eczema
	CHEMBL582	D016055	ISOPROPYL ALCOHOL	Urinary Retention	0	Never tested	0.110006	D003248 ||| D011471 ||| D001172 ||| D000740 ||| D011565 ||| D004485	Constipation ||| Prostatic Neoplasms ||| Arthritis, Rheumatoid ||| Anemia ||| Psoriasis ||| Eczema
	CHEMBL582	D011141	ISOPROPYL ALCOHOL	Polyuria	0	Never tested	0.0102158	D003248 ||| D011471 ||| D001172 ||| D000740 ||| D011565 ||| D004485	Constipation ||| Prostatic Neoplasms ||| Arthritis, Rheumatoid ||| Anemia ||| Psoriasis ||| Eczema
	CHEMBL582	D007762	ISOPROPYL ALCOHOL	Labyrinthitis	0	Never tested	0.0353501	D003248 ||| D011471 ||| D001172 ||| D000740 ||| D011565 ||| D004485	Constipation ||| Prostatic Neoplasms ||| Arthritis, Rheumatoid ||| Anemia ||| Psoriasis ||| Eczema
	CHEMBL582	D012878	ISOPROPYL ALCOHOL	Skin Neoplasms	0	Never tested	0.0327291	D003248 ||| D011471 ||| D001172 ||| D000740 ||| D011565 ||| D004485	Constipation ||| Prostatic Neoplasms ||| Arthritis, Rheumatoid ||| Anemia ||| Psoriasis ||| Eczema
	CHEMBL582	D009260	ISOPROPYL ALCOHOL	Nail Diseases	0	Never tested	0.0114509	D003248 ||| D011471 ||| D001172 ||| D000740 ||| D011565 ||| D004485	Constipation ||| Prostatic Neoplasms ||| Arthritis, Rheumatoid ||| Anemia ||| Psoriasis ||| Eczema
	CHEMBL582	D016491	ISOPROPYL ALCOHOL	Peripheral Vascular Diseases	0	Never tested	0.00112902	D003248 ||| D011471 ||| D001172 ||| D000740 ||| D011565 ||| D004485	Constipation ||| Prostatic Neoplasms ||| Arthritis, Rheumatoid ||| Anemia ||| Psoriasis ||| Eczema
	CHEMBL582	D011111	ISOPROPYL ALCOHOL	Polymyalgia Rheumatica	0	Never tested	0.0213816	D003248 ||| D011471 ||| D001172 ||| D000740 ||| D011565 ||| D004485	Constipation ||| Prostatic Neoplasms ||| Arthritis, Rheumatoid ||| Anemia ||| Psoriasis ||| Eczema
	CHEMBL582	D013118	ISOPROPYL ALCOHOL	Spinal Cord Diseases	0	Never tested	0.00777213	D003248 ||| D011471 ||| D001172 ||| D013167 ||| D003093 ||| D000740 ||| D011565 ||| D004485	Constipation ||| Prostatic Neoplasms ||| Arthritis, Rheumatoid ||| Spondylitis, Ankylosing ||| Colitis, Ulcerative ||| Anemia ||| Psoriasis ||| Eczema
	CHEMBL582	D014581	ISOPROPYL ALCOHOL	Urticaria	0	Never tested	0.0231065	D003248 ||| D011471 ||| D001172 ||| D013167 ||| D003093 ||| D000740 ||| D011565 ||| D004485	Constipation ||| Prostatic Neoplasms ||| Arthritis, Rheumatoid ||| Spondylitis, Ankylosing ||| Colitis, Ulcerative ||| Anemia ||| Psoriasis ||| Eczema
	CHEMBL582	D014648	ISOPROPYL ALCOHOL	Varicose Veins	0	Never tested	0.0423689	D003248 ||| D011471 ||| D001172 ||| D013167 ||| D003093 ||| D000740 ||| D011565 ||| D004485	Constipation ||| Prostatic Neoplasms ||| Arthritis, Rheumatoid ||| Spondylitis, Ankylosing ||| Colitis, Ulcerative ||| Anemia ||| Psoriasis ||| Eczema
	CHEMBL582	D010031	ISOPROPYL ALCOHOL	Otitis	0	Never tested	0.0166824	D003248 ||| D011471 ||| D001172 ||| D013167 ||| D003093 ||| D000740 ||| D011565 ||| D004485	Constipation ||| Prostatic Neoplasms ||| Arthritis, Rheumatoid ||| Spondylitis, Ankylosing ||| Colitis, Ulcerative ||| Anemia ||| Psoriasis ||| Eczema
	CHEMBL582	D019966	ISOPROPYL ALCOHOL	Substance-Related Disorders	0	Never tested	0.0201468	D003248 ||| D011471 ||| D001172 ||| D000740 ||| D011565 ||| D004485	Constipation ||| Prostatic Neoplasms ||| Arthritis, Rheumatoid ||| Anemia ||| Psoriasis ||| Eczema
	CHEMBL582	D015155	ISOPROPYL ALCOHOL	Esophageal Spasm, Diffuse	0	Never tested	0.0135428	D003248 ||| D011471 ||| D001172 ||| D013167 ||| D003093 ||| D000740 ||| D011565 ||| D004485	Constipation ||| Prostatic Neoplasms ||| Arthritis, Rheumatoid ||| Spondylitis, Ankylosing ||| Colitis, Ulcerative ||| Anemia ||| Psoriasis ||| Eczema
	CHEMBL58323	D001289	LACOSAMIDE	Attention Deficit Disorder with Hyperactivity	0	Never tested	0.00559427	D004827	Epilepsy
	CHEMBL58323	D001008	LACOSAMIDE	Anxiety Disorders	0	Phase III	0.0105816	D004827	Epilepsy
	CHEMBL58323	D013313	LACOSAMIDE	Stress Disorders, Post-Traumatic	0	Never tested	0.0115405	D004827	Epilepsy
	CHEMBL58323	D000856	LACOSAMIDE	Anorexia Nervosa	0	Never tested	0.0127693	D004827	Epilepsy
	CHEMBL58323	D015228	LACOSAMIDE	Hypertriglyceridemia	0	Never tested	0.00249805	D004827	Epilepsy
	CHEMBL58323	D003324	LACOSAMIDE	Coronary Artery Disease	0	Never tested	0.000905563	D004827	Epilepsy
	CHEMBL58323	D009765	LACOSAMIDE	Obesity	0	Never tested	0.00384117	D004827	Epilepsy
	CHEMBL58323	D020177	LACOSAMIDE	Idiopathic Hypersomnia	0	Never tested	0.0140695	D004827	Epilepsy
	CHEMBL58323	D010300	LACOSAMIDE	Parkinson Disease	0	Never tested	0.00655112	D004827	Epilepsy
	CHEMBL58323	D013771	LACOSAMIDE	Tetralogy of Fallot	0	Never tested	0.0132631	D004827	Epilepsy
	CHEMBL58323	D001172	LACOSAMIDE	Arthritis, Rheumatoid	0	Never tested	0.00293425	D004827	Epilepsy
	CHEMBL58323	D003424	LACOSAMIDE	Crohn Disease	0	Never tested	0.00360652	D004827	Epilepsy
	CHEMBL58323	D003093	LACOSAMIDE	Colitis, Ulcerative	0	Never tested	0.00992635	D004827	Epilepsy
	CHEMBL58323	D015212	LACOSAMIDE	Inflammatory Bowel Diseases	0	Never tested	0.00300268	D004827	Epilepsy
	CHEMBL58323	D002761	LACOSAMIDE	Cholangitis	0	Never tested	0.00515394	D004827	Epilepsy
	CHEMBL58323	D017098	LACOSAMIDE	IgA Deficiency	0	Status unknown	0.00345902	D004827	Epilepsy
	CHEMBL58323	D008268	LACOSAMIDE	Macular Degeneration	0	Never tested	0.00422663	D004827	Epilepsy
	CHEMBL58323	D034381	LACOSAMIDE	Hearing Loss	0	Never tested	0.00333888	D004827	Epilepsy
	CHEMBL58323	D014012	LACOSAMIDE	Tinnitus	0	Never tested	0.00289511	D004827	Epilepsy
	CHEMBL58323	D000505	LACOSAMIDE	Alopecia	0	Never tested	0.00521402	D004827	Epilepsy
	CHEMBL58323	D019226	LACOSAMIDE	Oral Ulcer	0	Never tested	0.00380409	D004827	Epilepsy
	CHEMBL58323	D000787	LACOSAMIDE	Angina Pectoris	0	Never tested	0.0107187	D004827	Epilepsy
	CHEMBL58323	D065631	LACOSAMIDE	Rhinitis, Allergic	0	Never tested	0.00232966	D004827	Epilepsy
	CHEMBL58323	D001249	LACOSAMIDE	Asthma	0	Never tested	0.00238974	D004827	Epilepsy
	CHEMBL58323	D005764	LACOSAMIDE	Gastroesophageal Reflux	0	Never tested	0.00635406	D004827	Epilepsy
	CHEMBL58323	D007037	LACOSAMIDE	Hypothyroidism	0	Never tested	0.0245811	D004827	Epilepsy
	CHEMBL58323	D008881	LACOSAMIDE	Migraine Disorders	0	Phase II	0.0102774	D004827	Epilepsy
	CHEMBL58323	D004485	LACOSAMIDE	Eczema	0	Never tested	0.00188836	D004827	Epilepsy
	CHEMBL58323	D006937	LACOSAMIDE	Hypercholesterolemia	0	Never tested	0.0370523	D004827	Epilepsy
	CHEMBL58323	D012626	LACOSAMIDE	Sebaceous Gland Neoplasms	0	Status unknown	0.00569116	D004827	Epilepsy
	CHEMBL58323	D001943	LACOSAMIDE	Breast Neoplasms	0	Never tested	0.00437032	D004827	Epilepsy
	CHEMBL58323	D002280	LACOSAMIDE	Carcinoma, Basal Cell	0	Never tested	0.0175752	D004827	Epilepsy
	CHEMBL58323	D000230	LACOSAMIDE	Adenocarcinoma	0	Never tested	0.0104262	D004827	Epilepsy
	CHEMBL58323	D002386	LACOSAMIDE	Cataract	0	Never tested	0.000589543	D004827	Epilepsy
	CHEMBL58323	D006552	LACOSAMIDE	Hernia, Inguinal	0	Never tested	0.000161422	D004827	Epilepsy
	CHEMBL58323	D012005	LACOSAMIDE	Rectal Prolapse	0	Status unknown	0.0128562	D004827	Epilepsy
	CHEMBL58323	D014029	LACOSAMIDE	Tobacco Use Disorder	0	Never tested	0.0391338	D004827	Epilepsy
	CHEMBL58323	D009203	LACOSAMIDE	Myocardial Infarction	0	Never tested	0.0101296	D004827	Epilepsy
	CHEMBL58323	D005756	LACOSAMIDE	Gastritis	0	Never tested	0.00101767	D004827	Epilepsy
	CHEMBL58323	D006548	LACOSAMIDE	Hernia, Diaphragmatic	0	Never tested	0.00525944	D004827	Epilepsy
	CHEMBL58323	D000076385	LACOSAMIDE	Diverticular Diseases	0	Never tested	0.00760811	D004827	Epilepsy
	CHEMBL58323	D007319	LACOSAMIDE	Sleep Initiation and Maintenance Disorders	0	Never tested	0.0171882	D004827	Epilepsy
	CHEMBL58323	D009290	LACOSAMIDE	Narcolepsy	0	Never tested	0.00701272	D004827	Epilepsy
	CHEMBL58323	D003922	LACOSAMIDE	Diabetes Mellitus, Type 1	0	Never tested	0.00314157	D004827	Epilepsy
	CHEMBL58323	D002446	LACOSAMIDE	Celiac Disease	0	Never tested	0.017052	D004827	Epilepsy
	CHEMBL58323	D008105	LACOSAMIDE	Liver Cirrhosis, Biliary	0	Never tested	0.0264888	D004827	Epilepsy
	CHEMBL58323	D014820	LACOSAMIDE	Vitiligo	0	Never tested	0.00930153	D004827	Epilepsy
	CHEMBL58323	D009798	LACOSAMIDE	Ocular Hypertension	0	Never tested	0.00540321	D004827	Epilepsy
	CHEMBL58323	D009447	LACOSAMIDE	Neuroblastoma	0	Never tested	0.0103949	D004827	Epilepsy
	CHEMBL58323	D012559	LACOSAMIDE	Schizophrenia	0	Phase III	0.00479045	D004827	Epilepsy
	CHEMBL58323	D000690	LACOSAMIDE	Amyotrophic Lateral Sclerosis	0	Phase II	0.00747417	D004827	Epilepsy
	CHEMBL58323	D008180	LACOSAMIDE	Lupus Erythematosus, Systemic	0	Never tested	0.00386773	D004827	Epilepsy
	CHEMBL58323	D000437	LACOSAMIDE	Alcoholism	0	Phase II	0.0224605	D004827	Epilepsy
	CHEMBL58323	D000067877	LACOSAMIDE	Autism Spectrum Disorder	0	Never tested	0.00537898	D004827	Epilepsy
	CHEMBL58323	D001714	LACOSAMIDE	Bipolar Disorder	0	Never tested	0.00735312	D004827	Epilepsy
	CHEMBL58323	D009771	LACOSAMIDE	Obsessive-Compulsive Disorder	0	Never tested	0.00410968	D004827	Epilepsy
	CHEMBL58323	D003924	LACOSAMIDE	Diabetes Mellitus, Type 2	0	Never tested	0.0195214	D004827	Epilepsy
	CHEMBL58323	D000544	LACOSAMIDE	Alzheimer Disease	0	Never tested	0.00550676	D004827	Epilepsy
	CHEMBL58323	D005901	LACOSAMIDE	Glaucoma	0	Never tested	0.0135125	D004827	Epilepsy
	CHEMBL58323	D051436	LACOSAMIDE	Renal Insufficiency, Chronic	0	Never tested	0.00234354	D004827	Epilepsy
	CHEMBL58323	D013167	LACOSAMIDE	Spondylitis, Ankylosing	0	Never tested	0.00376425	D004827	Epilepsy
	CHEMBL58323	D003863	LACOSAMIDE	Depression	0	Never tested	0.0150992	D004827	Epilepsy
	CHEMBL58323	D010003	LACOSAMIDE	Osteoarthritis	0	Phase II	0.00578127	D004827	Epilepsy
	CHEMBL58323	D000419	LACOSAMIDE	Albuminuria	0	Never tested	0.00051473	D004827	Epilepsy
	CHEMBL58323	D001281	LACOSAMIDE	Atrial Fibrillation	0	Never tested	0.00514373	D004827	Epilepsy
	CHEMBL58323	D006973	LACOSAMIDE	Hypertension	0	Never tested	0.0055581	D004827	Epilepsy
	CHEMBL58323	D006327	LACOSAMIDE	Heart Block	0	Never tested	0.00464586	D004827	Epilepsy
	CHEMBL58323	D055623	LACOSAMIDE	Keratosis, Actinic	0	Never tested	0.00458671	D004827	Epilepsy
	CHEMBL58323	D001991	LACOSAMIDE	Bronchitis	0	Never tested	0.00834917	D004827	Epilepsy
	CHEMBL58323	D008175	LACOSAMIDE	Lung Neoplasms	0	Never tested	0.0190669	D004827	Epilepsy
	CHEMBL58323	D008545	LACOSAMIDE	Melanoma	0	Never tested	0.00578848	D004827	Epilepsy
	CHEMBL58323	D008228	LACOSAMIDE	Lymphoma, Non-Hodgkin	0	Never tested	0.00718516	D004827	Epilepsy
	CHEMBL58323	D002294	LACOSAMIDE	Carcinoma, Squamous Cell	0	Never tested	0.00477466	D004827	Epilepsy
	CHEMBL58323	D002349	LACOSAMIDE	Carpal Tunnel Syndrome	0	Never tested	0.0179299	D004827	Epilepsy
	CHEMBL58323	D016883	LACOSAMIDE	Diabetic Ketoacidosis	0	Never tested	0.0142643	D004827	Epilepsy
	CHEMBL58323	D001749	LACOSAMIDE	Urinary Bladder Neoplasms	0	Never tested	0.00875988	D004827	Epilepsy
	CHEMBL58323	D007889	LACOSAMIDE	Leiomyoma	0	Never tested	0.0143392	D004827	Epilepsy
	CHEMBL58323	D018798	LACOSAMIDE	Anemia, Iron-Deficiency	0	Never tested	0.0254778	D004827	Epilepsy
	CHEMBL58323	D000380	LACOSAMIDE	Agranulocytosis	0	Never tested	0.0124386	D004827	Epilepsy
	CHEMBL58323	D012893	LACOSAMIDE	Sleep Wake Disorders	0	Never tested	0.0153573	D004827	Epilepsy
	CHEMBL58323	D006429	LACOSAMIDE	Hemiplegia	0	Never tested	0.0436287	D004827	Epilepsy
	CHEMBL58323	D011655	LACOSAMIDE	Pulmonary Embolism	0	Never tested	0.0103809	D004827	Epilepsy
	CHEMBL58323	D009202	LACOSAMIDE	Cardiomyopathies	0	Never tested	0.00284388	D004827	Epilepsy
	CHEMBL58323	D013345	LACOSAMIDE	Subarachnoid Hemorrhage	0	Never tested	0.00637338	D004827	Epilepsy
	CHEMBL58323	D002543	LACOSAMIDE	Cerebral Hemorrhage	0	Never tested	0.0191234	D004827	Epilepsy
	CHEMBL58323	D002544	LACOSAMIDE	Cerebral Infarction	0	Never tested	0.0288393	D004827	Epilepsy
	CHEMBL58323	D050197	LACOSAMIDE	Arteriosclerosis	0	Never tested	0.00950104	D004827	Epilepsy
	CHEMBL58323	D010689	LACOSAMIDE	Phlebitis	0	Never tested	0.00996247	D004827	Epilepsy
	CHEMBL58323	D006484	LACOSAMIDE	Hemorrhoids	0	Never tested	0.0221662	D004827	Epilepsy
	CHEMBL58323	D007022	LACOSAMIDE	Hypotension	0	Never tested	0.0206014	D004827	Epilepsy
	CHEMBL58323	D012852	LACOSAMIDE	Sinusitis	0	Never tested	0.0348085	D004827	Epilepsy
	CHEMBL58323	D010996	LACOSAMIDE	Pleural Effusion	0	Never tested	0.0124591	D004827	Epilepsy
	CHEMBL58323	D011030	LACOSAMIDE	Pneumothorax	0	Never tested	0.022593	D004827	Epilepsy
	CHEMBL58323	D014060	LACOSAMIDE	Tongue Diseases	0	Status unknown	0.0122714	D004827	Epilepsy
	CHEMBL58323	D004941	LACOSAMIDE	Esophagitis	0	Never tested	0.000605556	D004827	Epilepsy
	CHEMBL58323	D013276	LACOSAMIDE	Stomach Ulcer	0	Never tested	0.0185578	D004827	Epilepsy
	CHEMBL58323	D004415	LACOSAMIDE	Dyspepsia	0	Never tested	0.0152357	D004827	Epilepsy
	CHEMBL58323	D002769	LACOSAMIDE	Cholelithiasis	0	Never tested	0.0098172	D004827	Epilepsy
	CHEMBL58323	D002764	LACOSAMIDE	Cholecystitis	0	Never tested	0.00396432	D004827	Epilepsy
	CHEMBL58323	D010195	LACOSAMIDE	Pancreatitis	0	Phase I	0.0210307	D004827	Epilepsy
	CHEMBL58323	D008286	LACOSAMIDE	Malabsorption Syndromes	0	Never tested	0.0135566	D004827	Epilepsy
	CHEMBL58323	D002481	LACOSAMIDE	Cellulitis	0	Never tested	0.0246714	D004827	Epilepsy
	CHEMBL58323	D011537	LACOSAMIDE	Pruritus	0	Never tested	0.00939408	D004827	Epilepsy
	CHEMBL58323	D008010	LACOSAMIDE	Lichen Planus	0	Never tested	0.0048203	D004827	Epilepsy
	CHEMBL58323	D017492	LACOSAMIDE	Keratosis, Seborrheic	0	Never tested	0.000174839	D004827	Epilepsy
	CHEMBL58323	D011704	LACOSAMIDE	Pyelonephritis	0	Never tested	0.00901454	D004827	Epilepsy
	CHEMBL58323	D058186	LACOSAMIDE	Acute Kidney Injury	0	Phase unknown	0.00162883	D004827	Epilepsy
	CHEMBL58323	D007676	LACOSAMIDE	Kidney Failure, Chronic	0	Never tested	0.00752168	D004827	Epilepsy
	CHEMBL58323	D003556	LACOSAMIDE	Cystitis	0	Never tested	0.00533876	D004827	Epilepsy
	CHEMBL58323	D011470	LACOSAMIDE	Prostatic Hyperplasia	0	Never tested	0.00685035	D004827	Epilepsy
	CHEMBL58323	D011472	LACOSAMIDE	Prostatitis	0	Never tested	0.00690421	D004827	Epilepsy
	CHEMBL58323	D005348	LACOSAMIDE	Fibrocystic Breast Disease	0	Never tested	0.00774859	D004827	Epilepsy
	CHEMBL58323	D006177	LACOSAMIDE	Gynecomastia	0	Never tested	0.00678119	D004827	Epilepsy
	CHEMBL58323	D004715	LACOSAMIDE	Endometriosis	0	Never tested	0.00719139	D004827	Epilepsy
	CHEMBL58323	D003680	LACOSAMIDE	Deglutition Disorders	0	Never tested	0.000837181	D004827	Epilepsy
	CHEMBL58323	D001201	LACOSAMIDE	Ascites	0	Never tested	0.00183962	D004827	Epilepsy
	CHEMBL58323	D005076	LACOSAMIDE	Exanthema	0	Never tested	0.00291861	D004827	Epilepsy
	CHEMBL58323	D014717	LACOSAMIDE	Vertigo	0	Never tested	0.00773522	D004827	Epilepsy
	CHEMBL58323	D013575	LACOSAMIDE	Syncope	0	Never tested	0.0170153	D004827	Epilepsy
	CHEMBL58323	D007766	LACOSAMIDE	Lacrimal Apparatus Diseases	0	Never tested	0.00327664	D004827	Epilepsy
	CHEMBL58323	D006471	LACOSAMIDE	Gastrointestinal Hemorrhage	0	Never tested	0.0214637	D004827	Epilepsy
	CHEMBL58323	D010437	LACOSAMIDE	Peptic Ulcer	0	Never tested	0.011755	D004827	Epilepsy
	CHEMBL58323	D005921	LACOSAMIDE	Glomerulonephritis	0	Never tested	0.0155818	D004827	Epilepsy
	CHEMBL58323	D006333	LACOSAMIDE	Heart Failure	0	Never tested	0.0127365	D004827	Epilepsy
	CHEMBL58323	D006547	LACOSAMIDE	Hernia	0	Never tested	0.00173225	D004827	Epilepsy
	CHEMBL58323	D006689	LACOSAMIDE	Hodgkin Disease	0	Never tested	0.00426195	D004827	Epilepsy
	CHEMBL58323	D008113	LACOSAMIDE	Liver Neoplasms	0	Never tested	0.0183543	D004827	Epilepsy
	CHEMBL58323	D010051	LACOSAMIDE	Ovarian Neoplasms	0	Never tested	0.0222955	D004827	Epilepsy
	CHEMBL58323	D011471	LACOSAMIDE	Prostatic Neoplasms	0	Never tested	0.00323683	D004827	Epilepsy
	CHEMBL58323	D000647	LACOSAMIDE	Amnesia	0	Never tested	0.0214288	D004827	Epilepsy
	CHEMBL58323	D007951	LACOSAMIDE	Leukemia, Myeloid	0	Never tested	0.00361567	D004827	Epilepsy
	CHEMBL58323	D000152	LACOSAMIDE	Acne Vulgaris	0	Never tested	0.018251	D004827	Epilepsy
	CHEMBL58323	D000740	LACOSAMIDE	Anemia	0	Never tested	0.00405266	D004827	Epilepsy
	CHEMBL58323	D001064	LACOSAMIDE	Appendicitis	0	Never tested	0.0170243	D004827	Epilepsy
	CHEMBL58323	D003248	LACOSAMIDE	Constipation	0	Never tested	0.0120503	D004827	Epilepsy
	CHEMBL58323	D015352	LACOSAMIDE	Dry Eye Syndromes	0	Never tested	0.0476454	D004827	Epilepsy
	CHEMBL58323	D004381	LACOSAMIDE	Duodenal Ulcer	0	Never tested	0.00494676	D004827	Epilepsy
	CHEMBL58323	D015837	LACOSAMIDE	Vestibular Diseases	0	Never tested	0.0117093	D004827	Epilepsy
	CHEMBL58323	D005705	LACOSAMIDE	Gallbladder Diseases	0	Never tested	0.00954178	D004827	Epilepsy
	CHEMBL58323	D006073	LACOSAMIDE	Gout	0	Never tested	0.00161951	D004827	Epilepsy
	CHEMBL58323	D001145	LACOSAMIDE	Arrhythmias, Cardiac	0	Never tested	0.00731036	D004827	Epilepsy
	CHEMBL58323	D043183	LACOSAMIDE	Irritable Bowel Syndrome	0	Never tested	0.0116678	D004827	Epilepsy
	CHEMBL58323	D001851	LACOSAMIDE	Bone Diseases, Metabolic	0	Never tested	0.0277949	D004827	Epilepsy
	CHEMBL58323	D010024	LACOSAMIDE	Osteoporosis	0	Never tested	0.0289195	D004827	Epilepsy
	CHEMBL58323	D009443	LACOSAMIDE	Neuritis	0	Never tested	0.0144528	D004827	Epilepsy
	CHEMBL58323	D010538	LACOSAMIDE	Peritonitis	0	Never tested	0.00397346	D004827	Epilepsy
	CHEMBL58323	D010998	LACOSAMIDE	Pleurisy	0	Never tested	0.0243356	D004827	Epilepsy
	CHEMBL58323	D011565	LACOSAMIDE	Psoriasis	0	Never tested	0.0143732	D004827	Epilepsy
	CHEMBL58323	D012163	LACOSAMIDE	Retinal Detachment	0	Never tested	0.0335566	D004827	Epilepsy
	CHEMBL58323	D012393	LACOSAMIDE	Rosacea	0	Never tested	0.0165722	D004827	Epilepsy
	CHEMBL58323	D006042	LACOSAMIDE	Goiter	0	Never tested	0.0220717	D004827	Epilepsy
	CHEMBL58323	D002546	LACOSAMIDE	Ischemic Attack, Transient	0	Never tested	0.00612479	D004827	Epilepsy
	CHEMBL58323	D000083242	LACOSAMIDE	Ischemic Stroke	0	Never tested	0.0275043	D004827	Epilepsy
	CHEMBL58323	D012891	LACOSAMIDE	Sleep Apnea Syndromes	0	Never tested	0.0136395	D004827	Epilepsy
	CHEMBL58323	D013921	LACOSAMIDE	Thrombocytopenia	0	Never tested	0.00743309	D004827	Epilepsy
	CHEMBL58323	D015179	LACOSAMIDE	Colorectal Neoplasms	0	Never tested	0.0187016	D004827	Epilepsy
	CHEMBL58323	D006627	LACOSAMIDE	Hirschsprung Disease	0	Never tested	0.0131548	D004827	Epilepsy
	CHEMBL58323	D013964	LACOSAMIDE	Thyroid Neoplasms	0	Never tested	0.00407446	D004827	Epilepsy
	CHEMBL58323	D010001	LACOSAMIDE	Osteitis Deformans	0	Never tested	0.00482261	D004827	Epilepsy
	CHEMBL58323	D007018	LACOSAMIDE	Hypopituitarism	0	Never tested	0.00927554	D004827	Epilepsy
	CHEMBL58323	D020246	LACOSAMIDE	Venous Thrombosis	0	Never tested	0.000808281	D004827	Epilepsy
	CHEMBL58323	D000075224	LACOSAMIDE	Cardiac Conduction System Disease	0	Never tested	0.00979486	D004827	Epilepsy
	CHEMBL58323	D003731	LACOSAMIDE	Dental Caries	0	Never tested	0.00836376	D004827	Epilepsy
	CHEMBL58323	D005242	LACOSAMIDE	Fecal Incontinence	0	Never tested	0.0111863	D004827	Epilepsy
	CHEMBL58323	D016055	LACOSAMIDE	Urinary Retention	0	Never tested	0.00916422	D004827	Epilepsy
	CHEMBL58323	D011141	LACOSAMIDE	Polyuria	0	Never tested	0.00825508	D004827	Epilepsy
	CHEMBL58323	D007762	LACOSAMIDE	Labyrinthitis	0	Never tested	0.00192125	D004827	Epilepsy
	CHEMBL58323	D012878	LACOSAMIDE	Skin Neoplasms	0	Never tested	0.0155942	D004827	Epilepsy
	CHEMBL58323	D009260	LACOSAMIDE	Nail Diseases	0	Never tested	0.00252184	D004827	Epilepsy
	CHEMBL58323	D016491	LACOSAMIDE	Peripheral Vascular Diseases	0	Never tested	0.0113253	D004827	Epilepsy
	CHEMBL58323	D011111	LACOSAMIDE	Polymyalgia Rheumatica	0	Never tested	0.0531342	D004827	Epilepsy
	CHEMBL58323	D013118	LACOSAMIDE	Spinal Cord Diseases	0	Never tested	0.00537642	D004827	Epilepsy
	CHEMBL58323	D014581	LACOSAMIDE	Urticaria	0	Never tested	0.0154532	D004827	Epilepsy
	CHEMBL58323	D014648	LACOSAMIDE	Varicose Veins	0	Never tested	0.0287161	D004827	Epilepsy
	CHEMBL58323	D010031	LACOSAMIDE	Otitis	0	Never tested	0.00690221	D004827	Epilepsy
	CHEMBL58323	D019966	LACOSAMIDE	Substance-Related Disorders	0	Never tested	0.0238579	D004827	Epilepsy
	CHEMBL58323	D015155	LACOSAMIDE	Esophageal Spasm, Diffuse	0	Never tested	0.0345493	D004827	Epilepsy
	CHEMBL585	D001289	TRIAMTERENE	Attention Deficit Disorder with Hyperactivity	0	Never tested	0.00819933	D006333 ||| D006973	Heart Failure ||| Hypertension
	CHEMBL585	D001008	TRIAMTERENE	Anxiety Disorders	0	Never tested	0.0202519	D006333 ||| D006973	Heart Failure ||| Hypertension
	CHEMBL585	D013313	TRIAMTERENE	Stress Disorders, Post-Traumatic	0	Never tested	0.00224297	D006333 ||| D006973	Heart Failure ||| Hypertension
	CHEMBL585	D000856	TRIAMTERENE	Anorexia Nervosa	0	Never tested	0.0114239	D006333 ||| D006973	Heart Failure ||| Hypertension
	CHEMBL585	D015228	TRIAMTERENE	Hypertriglyceridemia	0	Never tested	0.0851834	D006333 ||| D006973	Heart Failure ||| Hypertension
	CHEMBL585	D003324	TRIAMTERENE	Coronary Artery Disease	0	Never tested	0.208418	D006333 ||| D006973	Heart Failure ||| Hypertension
	CHEMBL585	D009765	TRIAMTERENE	Obesity	0	Never tested	0.038271	D006333 ||| D006973	Heart Failure ||| Hypertension
	CHEMBL585	D020177	TRIAMTERENE	Idiopathic Hypersomnia	0	Never tested	0.0197643	D006333 ||| D006973	Heart Failure ||| Hypertension
	CHEMBL585	D010300	TRIAMTERENE	Parkinson Disease	0	Never tested	0.00520478	D006333 ||| D006973	Heart Failure ||| Hypertension
	CHEMBL585	D013771	TRIAMTERENE	Tetralogy of Fallot	0	Never tested	0.211573	D006333 ||| D006973	Heart Failure ||| Hypertension
	CHEMBL585	D001172	TRIAMTERENE	Arthritis, Rheumatoid	0	Never tested	0.0054144	D006333 ||| D006973	Heart Failure ||| Hypertension
	CHEMBL585	D003424	TRIAMTERENE	Crohn Disease	0	Never tested	0.0055604	D006333 ||| D006973	Heart Failure ||| Hypertension
	CHEMBL585	D003093	TRIAMTERENE	Colitis, Ulcerative	0	Never tested	0.0090928	D006333 ||| D006973	Heart Failure ||| Hypertension
	CHEMBL585	D015212	TRIAMTERENE	Inflammatory Bowel Diseases	0	Never tested	0.0127915	D006333 ||| D006973	Heart Failure ||| Hypertension
	CHEMBL585	D002761	TRIAMTERENE	Cholangitis	0	Never tested	0.00256711	D006333 ||| D006973	Heart Failure ||| Hypertension
	CHEMBL585	D017098	TRIAMTERENE	IgA Deficiency	0	Status unknown	0.00104825	D006333 ||| D006973	Heart Failure ||| Hypertension
	CHEMBL585	D008268	TRIAMTERENE	Macular Degeneration	0	Never tested	0.00278986	D006333 ||| D006973	Heart Failure ||| Hypertension
	CHEMBL585	D034381	TRIAMTERENE	Hearing Loss	0	Never tested	0.00388699	D006333 ||| D006973	Heart Failure ||| Hypertension
	CHEMBL585	D014012	TRIAMTERENE	Tinnitus	0	Never tested	0.0158521	D006333 ||| D006973	Heart Failure ||| Hypertension
	CHEMBL585	D000505	TRIAMTERENE	Alopecia	0	Never tested	0.0204882	D006333 ||| D006973	Heart Failure ||| Hypertension
	CHEMBL585	D019226	TRIAMTERENE	Oral Ulcer	0	Never tested	0.00358918	D006333 ||| D006973	Heart Failure ||| Hypertension
	CHEMBL585	D000787	TRIAMTERENE	Angina Pectoris	0	Never tested	0.276577	D006333 ||| D006973	Heart Failure ||| Hypertension
	CHEMBL585	D065631	TRIAMTERENE	Rhinitis, Allergic	0	Never tested	0.00283066	D006333 ||| D006973	Heart Failure ||| Hypertension
	CHEMBL585	D001249	TRIAMTERENE	Asthma	0	Never tested	0.00558789	D006333 ||| D006973	Heart Failure ||| Hypertension
	CHEMBL585	D005764	TRIAMTERENE	Gastroesophageal Reflux	0	Never tested	0.00322416	D006333 ||| D006973	Heart Failure ||| Hypertension
	CHEMBL585	D007037	TRIAMTERENE	Hypothyroidism	0	Never tested	0.00960786	D006333 ||| D006973	Heart Failure ||| Hypertension
	CHEMBL585	D008881	TRIAMTERENE	Migraine Disorders	0	Never tested	0.0175418	D006333 ||| D006973	Heart Failure ||| Hypertension
	CHEMBL585	D004485	TRIAMTERENE	Eczema	0	Never tested	0.00992588	D006333 ||| D006973	Heart Failure ||| Hypertension
	CHEMBL585	D006937	TRIAMTERENE	Hypercholesterolemia	0	Phase III	0.355949	D006333 ||| D006973	Heart Failure ||| Hypertension
	CHEMBL585	D012626	TRIAMTERENE	Sebaceous Gland Neoplasms	0	Status unknown	0.0133585	D006333 ||| D006973	Heart Failure ||| Hypertension
	CHEMBL585	D001943	TRIAMTERENE	Breast Neoplasms	0	Never tested	0.00456111	D006333 ||| D006973	Heart Failure ||| Hypertension
	CHEMBL585	D002280	TRIAMTERENE	Carcinoma, Basal Cell	0	Never tested	0.0135426	D006333 ||| D006973	Heart Failure ||| Hypertension
	CHEMBL585	D000230	TRIAMTERENE	Adenocarcinoma	0	Never tested	0.00486994	D006333 ||| D006973	Heart Failure ||| Hypertension
	CHEMBL585	D002386	TRIAMTERENE	Cataract	0	Never tested	0.0210644	D006333 ||| D006973	Heart Failure ||| Hypertension
	CHEMBL585	D006552	TRIAMTERENE	Hernia, Inguinal	0	Never tested	0.010298	D006333 ||| D006973	Heart Failure ||| Hypertension
	CHEMBL585	D012005	TRIAMTERENE	Rectal Prolapse	0	Status unknown	0.00222056	D006333 ||| D006973	Heart Failure ||| Hypertension
	CHEMBL585	D014029	TRIAMTERENE	Tobacco Use Disorder	0	Never tested	0.000737637	D006333 ||| D006973	Heart Failure ||| Hypertension
	CHEMBL585	D009203	TRIAMTERENE	Myocardial Infarction	0	Never tested	0.197918	D006333 ||| D006973	Heart Failure ||| Hypertension
	CHEMBL585	D005756	TRIAMTERENE	Gastritis	0	Never tested	0.00550238	D006333 ||| D006973	Heart Failure ||| Hypertension
	CHEMBL585	D006548	TRIAMTERENE	Hernia, Diaphragmatic	0	Never tested	0.00541297	D006333 ||| D006973	Heart Failure ||| Hypertension
	CHEMBL585	D000076385	TRIAMTERENE	Diverticular Diseases	0	Never tested	0.0150587	D006333 ||| D006973	Heart Failure ||| Hypertension
	CHEMBL585	D007319	TRIAMTERENE	Sleep Initiation and Maintenance Disorders	0	Never tested	0.0267739	D006333 ||| D006973	Heart Failure ||| Hypertension
	CHEMBL585	D009290	TRIAMTERENE	Narcolepsy	0	Never tested	0.00375089	D006333 ||| D006973	Heart Failure ||| Hypertension
	CHEMBL585	D003922	TRIAMTERENE	Diabetes Mellitus, Type 1	0	Never tested	0.0130098	D006333 ||| D006973	Heart Failure ||| Hypertension
	CHEMBL585	D002446	TRIAMTERENE	Celiac Disease	0	Never tested	0.0210327	D006333 ||| D006973	Heart Failure ||| Hypertension
	CHEMBL585	D008105	TRIAMTERENE	Liver Cirrhosis, Biliary	0	Never tested	0.0396289	D006333 ||| D006973	Heart Failure ||| Hypertension
	CHEMBL585	D014820	TRIAMTERENE	Vitiligo	0	Never tested	0.014924	D006333 ||| D006973	Heart Failure ||| Hypertension
	CHEMBL585	D009798	TRIAMTERENE	Ocular Hypertension	0	Never tested	0.0202984	D006333 ||| D006973	Heart Failure ||| Hypertension
	CHEMBL585	D009447	TRIAMTERENE	Neuroblastoma	0	Never tested	0.00381573	D006333 ||| D006973	Heart Failure ||| Hypertension
	CHEMBL585	D012559	TRIAMTERENE	Schizophrenia	0	Never tested	0.0139151	D006333 ||| D006973	Heart Failure ||| Hypertension
	CHEMBL585	D000690	TRIAMTERENE	Amyotrophic Lateral Sclerosis	0	Never tested	0.00413571	D006333 ||| D006973	Heart Failure ||| Hypertension
	CHEMBL585	D008180	TRIAMTERENE	Lupus Erythematosus, Systemic	0	Never tested	0.0124933	D006333 ||| D006973	Heart Failure ||| Hypertension
	CHEMBL585	D000437	TRIAMTERENE	Alcoholism	0	Never tested	0.0133361	D006333 ||| D006973	Heart Failure ||| Hypertension
	CHEMBL585	D000067877	TRIAMTERENE	Autism Spectrum Disorder	0	Never tested	0.00561967	D006333 ||| D006973	Heart Failure ||| Hypertension
	CHEMBL585	D001714	TRIAMTERENE	Bipolar Disorder	0	Never tested	0.00690192	D006333 ||| D006973	Heart Failure ||| Hypertension
	CHEMBL585	D009771	TRIAMTERENE	Obsessive-Compulsive Disorder	0	Never tested	0.00577643	D006333 ||| D006973	Heart Failure ||| Hypertension
	CHEMBL585	D003924	TRIAMTERENE	Diabetes Mellitus, Type 2	0	Phase III	0.0965707	D006333 ||| D006973	Heart Failure ||| Hypertension
	CHEMBL585	D000544	TRIAMTERENE	Alzheimer Disease	0	Never tested	0.00244837	D006333 ||| D006973	Heart Failure ||| Hypertension
	CHEMBL585	D004827	TRIAMTERENE	Epilepsy	0	Never tested	0.00551374	D006333 ||| D006973	Heart Failure ||| Hypertension
	CHEMBL585	D005901	TRIAMTERENE	Glaucoma	0	Never tested	0.033827	D006333 ||| D006973	Heart Failure ||| Hypertension
	CHEMBL585	D051436	TRIAMTERENE	Renal Insufficiency, Chronic	0	Never tested	0.0586111	D006333 ||| D006973	Heart Failure ||| Hypertension
	CHEMBL585	D013167	TRIAMTERENE	Spondylitis, Ankylosing	0	Never tested	0.0160411	D006333 ||| D006973	Heart Failure ||| Hypertension
	CHEMBL585	D003863	TRIAMTERENE	Depression	0	Never tested	0.0433553	D006333 ||| D006973	Heart Failure ||| Hypertension
	CHEMBL585	D010003	TRIAMTERENE	Osteoarthritis	0	Never tested	0.0618184	D006333 ||| D006973	Heart Failure ||| Hypertension
	CHEMBL585	D000419	TRIAMTERENE	Albuminuria	0	Never tested	0.0501221	D006333 ||| D006973	Heart Failure ||| Hypertension
	CHEMBL585	D001281	TRIAMTERENE	Atrial Fibrillation	0	Never tested	0.0982721	D006333 ||| D006973	Heart Failure ||| Hypertension
	CHEMBL585	D006973	TRIAMTERENE	Hypertension	1	Approved	0.053068	D006333	Heart Failure
	CHEMBL585	D006327	TRIAMTERENE	Heart Block	0	Never tested	0.0272176	D006333 ||| D006973	Heart Failure ||| Hypertension
	CHEMBL585	D055623	TRIAMTERENE	Keratosis, Actinic	0	Never tested	0.0191667	D006333 ||| D006973	Heart Failure ||| Hypertension
	CHEMBL585	D001991	TRIAMTERENE	Bronchitis	0	Never tested	0.00956331	D006333 ||| D006973	Heart Failure ||| Hypertension
	CHEMBL585	D008175	TRIAMTERENE	Lung Neoplasms	0	Never tested	0.00373432	D006333 ||| D006973	Heart Failure ||| Hypertension
	CHEMBL585	D008545	TRIAMTERENE	Melanoma	0	Never tested	0.016573	D006333 ||| D006973	Heart Failure ||| Hypertension
	CHEMBL585	D008228	TRIAMTERENE	Lymphoma, Non-Hodgkin	0	Never tested	0.00835217	D006333 ||| D006973	Heart Failure ||| Hypertension
	CHEMBL585	D002294	TRIAMTERENE	Carcinoma, Squamous Cell	0	Never tested	0.00395698	D006333 ||| D006973	Heart Failure ||| Hypertension
	CHEMBL585	D002349	TRIAMTERENE	Carpal Tunnel Syndrome	0	Never tested	0.033967	D006333 ||| D006973	Heart Failure ||| Hypertension
	CHEMBL585	D016883	TRIAMTERENE	Diabetic Ketoacidosis	0	Never tested	0.0128512	D006333 ||| D006973	Heart Failure ||| Hypertension
	CHEMBL585	D001749	TRIAMTERENE	Urinary Bladder Neoplasms	0	Never tested	0.00139417	D006333 ||| D006973	Heart Failure ||| Hypertension
	CHEMBL585	D007889	TRIAMTERENE	Leiomyoma	0	Never tested	0.045588	D006333 ||| D006973	Heart Failure ||| Hypertension
	CHEMBL585	D018798	TRIAMTERENE	Anemia, Iron-Deficiency	0	Never tested	0.0466	D006333 ||| D006973	Heart Failure ||| Hypertension
	CHEMBL585	D000380	TRIAMTERENE	Agranulocytosis	0	Never tested	0.0343125	D006333 ||| D006973	Heart Failure ||| Hypertension
	CHEMBL585	D012893	TRIAMTERENE	Sleep Wake Disorders	0	Never tested	0.0692057	D006333 ||| D006973	Heart Failure ||| Hypertension
	CHEMBL585	D006429	TRIAMTERENE	Hemiplegia	0	Never tested	0.0190502	D006333 ||| D006973	Heart Failure ||| Hypertension
	CHEMBL585	D011655	TRIAMTERENE	Pulmonary Embolism	0	Never tested	0.0211541	D006333 ||| D006973	Heart Failure ||| Hypertension
	CHEMBL585	D009202	TRIAMTERENE	Cardiomyopathies	0	Never tested	0.165366	D006333 ||| D006973	Heart Failure ||| Hypertension
	CHEMBL585	D013345	TRIAMTERENE	Subarachnoid Hemorrhage	0	Never tested	0.0859708	D006333 ||| D006973	Heart Failure ||| Hypertension
	CHEMBL585	D002543	TRIAMTERENE	Cerebral Hemorrhage	0	Never tested	0.00645645	D006333 ||| D006973	Heart Failure ||| Hypertension
	CHEMBL585	D002544	TRIAMTERENE	Cerebral Infarction	0	Never tested	0.0843484	D006333 ||| D006973	Heart Failure ||| Hypertension
	CHEMBL585	D050197	TRIAMTERENE	Arteriosclerosis	0	Phase III	0.167675	D006333 ||| D006973	Heart Failure ||| Hypertension
	CHEMBL585	D010689	TRIAMTERENE	Phlebitis	0	Never tested	0.00917424	D006333 ||| D006973	Heart Failure ||| Hypertension
	CHEMBL585	D006484	TRIAMTERENE	Hemorrhoids	0	Never tested	0.00555784	D006333 ||| D006973	Heart Failure ||| Hypertension
	CHEMBL585	D007022	TRIAMTERENE	Hypotension	0	Never tested	0.0217413	D006333 ||| D006973	Heart Failure ||| Hypertension
	CHEMBL585	D012852	TRIAMTERENE	Sinusitis	0	Never tested	0.0143413	D006333 ||| D006973	Heart Failure ||| Hypertension
	CHEMBL585	D010996	TRIAMTERENE	Pleural Effusion	0	Never tested	0.00437081	D006333 ||| D006973	Heart Failure ||| Hypertension
	CHEMBL585	D011030	TRIAMTERENE	Pneumothorax	0	Never tested	0.017796	D006333 ||| D006973	Heart Failure ||| Hypertension
	CHEMBL585	D014060	TRIAMTERENE	Tongue Diseases	0	Status unknown	0.0074703	D006333 ||| D006973	Heart Failure ||| Hypertension
	CHEMBL585	D004941	TRIAMTERENE	Esophagitis	0	Never tested	0.0301726	D006333 ||| D006973	Heart Failure ||| Hypertension
	CHEMBL585	D013276	TRIAMTERENE	Stomach Ulcer	0	Never tested	0.0281164	D006333 ||| D006973	Heart Failure ||| Hypertension
	CHEMBL585	D004415	TRIAMTERENE	Dyspepsia	0	Never tested	0.00332499	D006333 ||| D006973	Heart Failure ||| Hypertension
	CHEMBL585	D002769	TRIAMTERENE	Cholelithiasis	0	Never tested	0.0279763	D006333 ||| D006973	Heart Failure ||| Hypertension
	CHEMBL585	D002764	TRIAMTERENE	Cholecystitis	0	Never tested	0.0220512	D006333 ||| D006973	Heart Failure ||| Hypertension
	CHEMBL585	D010195	TRIAMTERENE	Pancreatitis	0	Never tested	0.00966026	D006333 ||| D006973	Heart Failure ||| Hypertension
	CHEMBL585	D008286	TRIAMTERENE	Malabsorption Syndromes	0	Never tested	0.0360352	D006333 ||| D006973	Heart Failure ||| Hypertension
	CHEMBL585	D002481	TRIAMTERENE	Cellulitis	0	Never tested	0.0270035	D006333 ||| D006973	Heart Failure ||| Hypertension
	CHEMBL585	D011537	TRIAMTERENE	Pruritus	0	Never tested	0.00185998	D006333 ||| D006973	Heart Failure ||| Hypertension
	CHEMBL585	D008010	TRIAMTERENE	Lichen Planus	0	Never tested	0.00608502	D006333 ||| D006973	Heart Failure ||| Hypertension
	CHEMBL585	D017492	TRIAMTERENE	Keratosis, Seborrheic	0	Never tested	0.00411151	D006333 ||| D006973	Heart Failure ||| Hypertension
	CHEMBL585	D011704	TRIAMTERENE	Pyelonephritis	0	Never tested	0.0145201	D006333 ||| D006973	Heart Failure ||| Hypertension
	CHEMBL585	D058186	TRIAMTERENE	Acute Kidney Injury	0	Never tested	0.036183	D006333 ||| D006973	Heart Failure ||| Hypertension
	CHEMBL585	D007676	TRIAMTERENE	Kidney Failure, Chronic	0	Never tested	0.0615236	D006333 ||| D006973	Heart Failure ||| Hypertension
	CHEMBL585	D003556	TRIAMTERENE	Cystitis	0	Never tested	0.0013567	D006333 ||| D006973	Heart Failure ||| Hypertension
	CHEMBL585	D011470	TRIAMTERENE	Prostatic Hyperplasia	0	Never tested	0.0061723	D006333 ||| D006973	Heart Failure ||| Hypertension
	CHEMBL585	D011472	TRIAMTERENE	Prostatitis	0	Never tested	0.0175112	D006333 ||| D006973	Heart Failure ||| Hypertension
	CHEMBL585	D005348	TRIAMTERENE	Fibrocystic Breast Disease	0	Never tested	0.00279084	D006333 ||| D006973	Heart Failure ||| Hypertension
	CHEMBL585	D006177	TRIAMTERENE	Gynecomastia	0	Never tested	0.0174309	D006333 ||| D006973	Heart Failure ||| Hypertension
	CHEMBL585	D004715	TRIAMTERENE	Endometriosis	0	Never tested	0.0157363	D006333 ||| D006973	Heart Failure ||| Hypertension
	CHEMBL585	D003680	TRIAMTERENE	Deglutition Disorders	0	Never tested	0.0226202	D006333 ||| D006973	Heart Failure ||| Hypertension
	CHEMBL585	D001201	TRIAMTERENE	Ascites	0	Never tested	0.0194101	D006333 ||| D006973	Heart Failure ||| Hypertension
	CHEMBL585	D005076	TRIAMTERENE	Exanthema	0	Never tested	0.000163477	D006333 ||| D006973	Heart Failure ||| Hypertension
	CHEMBL585	D014717	TRIAMTERENE	Vertigo	0	Never tested	0.013234	D006333 ||| D006973	Heart Failure ||| Hypertension
	CHEMBL585	D013575	TRIAMTERENE	Syncope	0	Never tested	0.0411342	D006333 ||| D006973	Heart Failure ||| Hypertension
	CHEMBL585	D007766	TRIAMTERENE	Lacrimal Apparatus Diseases	0	Never tested	0.0117238	D006333 ||| D006973	Heart Failure ||| Hypertension
	CHEMBL585	D006471	TRIAMTERENE	Gastrointestinal Hemorrhage	0	Never tested	0.0452352	D006333 ||| D006973	Heart Failure ||| Hypertension
	CHEMBL585	D010437	TRIAMTERENE	Peptic Ulcer	0	Never tested	0.00786819	D006333 ||| D006973	Heart Failure ||| Hypertension
	CHEMBL585	D005921	TRIAMTERENE	Glomerulonephritis	0	Never tested	0.0155298	D006333 ||| D006973	Heart Failure ||| Hypertension
	CHEMBL585	D006333	TRIAMTERENE	Heart Failure	1	Approved	0.0542848	D006973	Hypertension
	CHEMBL585	D006547	TRIAMTERENE	Hernia	0	Never tested	0.016279	D006333 ||| D006973	Heart Failure ||| Hypertension
	CHEMBL585	D006689	TRIAMTERENE	Hodgkin Disease	0	Never tested	0.0268973	D006333 ||| D006973	Heart Failure ||| Hypertension
	CHEMBL585	D008113	TRIAMTERENE	Liver Neoplasms	0	Never tested	0.00378886	D006333 ||| D006973	Heart Failure ||| Hypertension
	CHEMBL585	D010051	TRIAMTERENE	Ovarian Neoplasms	0	Never tested	0.0117298	D006333 ||| D006973	Heart Failure ||| Hypertension
	CHEMBL585	D011471	TRIAMTERENE	Prostatic Neoplasms	0	Never tested	0.011986	D006333 ||| D006973	Heart Failure ||| Hypertension
	CHEMBL585	D000647	TRIAMTERENE	Amnesia	0	Never tested	0.0126045	D006333 ||| D006973	Heart Failure ||| Hypertension
	CHEMBL585	D007951	TRIAMTERENE	Leukemia, Myeloid	0	Never tested	0.0131422	D006333 ||| D006973	Heart Failure ||| Hypertension
	CHEMBL585	D000152	TRIAMTERENE	Acne Vulgaris	0	Never tested	0.0108308	D006333 ||| D006973	Heart Failure ||| Hypertension
	CHEMBL585	D000740	TRIAMTERENE	Anemia	0	Never tested	0.018192	D006333 ||| D006973	Heart Failure ||| Hypertension
	CHEMBL585	D001064	TRIAMTERENE	Appendicitis	0	Never tested	0.00515124	D006333 ||| D006973	Heart Failure ||| Hypertension
	CHEMBL585	D003248	TRIAMTERENE	Constipation	0	Never tested	0.0302157	D006333 ||| D006973	Heart Failure ||| Hypertension
	CHEMBL585	D015352	TRIAMTERENE	Dry Eye Syndromes	0	Never tested	0.0144889	D006333 ||| D006973	Heart Failure ||| Hypertension
	CHEMBL585	D004381	TRIAMTERENE	Duodenal Ulcer	0	Never tested	0.107963	D006333 ||| D006973	Heart Failure ||| Hypertension
	CHEMBL585	D015837	TRIAMTERENE	Vestibular Diseases	0	Never tested	0.00248389	D006333 ||| D006973	Heart Failure ||| Hypertension
	CHEMBL585	D005705	TRIAMTERENE	Gallbladder Diseases	0	Never tested	0.00393499	D006333 ||| D006973	Heart Failure ||| Hypertension
	CHEMBL585	D006073	TRIAMTERENE	Gout	0	Never tested	0.0360417	D006333 ||| D006973	Heart Failure ||| Hypertension
	CHEMBL585	D001145	TRIAMTERENE	Arrhythmias, Cardiac	0	Never tested	0.0157495	D006333 ||| D006973	Heart Failure ||| Hypertension
	CHEMBL585	D043183	TRIAMTERENE	Irritable Bowel Syndrome	0	Never tested	0.00322739	D006333 ||| D006973	Heart Failure ||| Hypertension
	CHEMBL585	D001851	TRIAMTERENE	Bone Diseases, Metabolic	0	Never tested	0.0124684	D006333 ||| D006973	Heart Failure ||| Hypertension
	CHEMBL585	D010024	TRIAMTERENE	Osteoporosis	0	Never tested	0.00108926	D006333 ||| D006973	Heart Failure ||| Hypertension
	CHEMBL585	D009443	TRIAMTERENE	Neuritis	0	Never tested	0.00311184	D006333 ||| D006973	Heart Failure ||| Hypertension
	CHEMBL585	D010538	TRIAMTERENE	Peritonitis	0	Never tested	0.0298065	D006333 ||| D006973	Heart Failure ||| Hypertension
	CHEMBL585	D010998	TRIAMTERENE	Pleurisy	0	Never tested	0.00921132	D006333 ||| D006973	Heart Failure ||| Hypertension
	CHEMBL585	D011565	TRIAMTERENE	Psoriasis	0	Never tested	0.0264658	D006333 ||| D006973	Heart Failure ||| Hypertension
	CHEMBL585	D012163	TRIAMTERENE	Retinal Detachment	0	Never tested	0.00269351	D006333 ||| D006973	Heart Failure ||| Hypertension
	CHEMBL585	D012393	TRIAMTERENE	Rosacea	0	Never tested	0.00412626	D006333 ||| D006973	Heart Failure ||| Hypertension
	CHEMBL585	D006042	TRIAMTERENE	Goiter	0	Never tested	0.00775216	D006333 ||| D006973	Heart Failure ||| Hypertension
	CHEMBL585	D002546	TRIAMTERENE	Ischemic Attack, Transient	0	Never tested	0.0555391	D006333 ||| D006973	Heart Failure ||| Hypertension
	CHEMBL585	D000083242	TRIAMTERENE	Ischemic Stroke	0	Never tested	0.0896986	D006333 ||| D006973	Heart Failure ||| Hypertension
	CHEMBL585	D012891	TRIAMTERENE	Sleep Apnea Syndromes	0	Never tested	0.0820494	D006333 ||| D006973	Heart Failure ||| Hypertension
	CHEMBL585	D013921	TRIAMTERENE	Thrombocytopenia	0	Never tested	0.00311857	D006333 ||| D006973	Heart Failure ||| Hypertension
	CHEMBL585	D015179	TRIAMTERENE	Colorectal Neoplasms	0	Never tested	0.0178636	D006333 ||| D006973	Heart Failure ||| Hypertension
	CHEMBL585	D006627	TRIAMTERENE	Hirschsprung Disease	0	Never tested	0.0254479	D006333 ||| D006973	Heart Failure ||| Hypertension
	CHEMBL585	D013964	TRIAMTERENE	Thyroid Neoplasms	0	Never tested	0.00938231	D006333 ||| D006973	Heart Failure ||| Hypertension
	CHEMBL585	D010001	TRIAMTERENE	Osteitis Deformans	0	Never tested	0.171045	D006333 ||| D006973	Heart Failure ||| Hypertension
	CHEMBL585	D007018	TRIAMTERENE	Hypopituitarism	0	Never tested	0.0093479	D006333 ||| D006973	Heart Failure ||| Hypertension
	CHEMBL585	D020246	TRIAMTERENE	Venous Thrombosis	0	Never tested	0.00293633	D006333 ||| D006973	Heart Failure ||| Hypertension
	CHEMBL585	D000075224	TRIAMTERENE	Cardiac Conduction System Disease	0	Never tested	0.0621327	D006333 ||| D006973	Heart Failure ||| Hypertension
	CHEMBL585	D003731	TRIAMTERENE	Dental Caries	0	Never tested	0.00542928	D006333 ||| D006973	Heart Failure ||| Hypertension
	CHEMBL585	D005242	TRIAMTERENE	Fecal Incontinence	0	Never tested	0.00574525	D006333 ||| D006973	Heart Failure ||| Hypertension
	CHEMBL585	D016055	TRIAMTERENE	Urinary Retention	0	Never tested	0.0304415	D006333 ||| D006973	Heart Failure ||| Hypertension
	CHEMBL585	D011141	TRIAMTERENE	Polyuria	0	Never tested	0.0348055	D006333 ||| D006973	Heart Failure ||| Hypertension
	CHEMBL585	D007762	TRIAMTERENE	Labyrinthitis	0	Never tested	0.0112305	D006333 ||| D006973	Heart Failure ||| Hypertension
	CHEMBL585	D012878	TRIAMTERENE	Skin Neoplasms	0	Never tested	0.00697966	D006333 ||| D006973	Heart Failure ||| Hypertension
	CHEMBL585	D009260	TRIAMTERENE	Nail Diseases	0	Never tested	0.0148406	D006333 ||| D006973	Heart Failure ||| Hypertension
	CHEMBL585	D016491	TRIAMTERENE	Peripheral Vascular Diseases	0	Never tested	0.0340498	D006333 ||| D006973	Heart Failure ||| Hypertension
	CHEMBL585	D011111	TRIAMTERENE	Polymyalgia Rheumatica	0	Never tested	0.0208023	D006333 ||| D006973	Heart Failure ||| Hypertension
	CHEMBL585	D013118	TRIAMTERENE	Spinal Cord Diseases	0	Never tested	0.0217698	D006333 ||| D006973	Heart Failure ||| Hypertension
	CHEMBL585	D014581	TRIAMTERENE	Urticaria	0	Never tested	0.0289425	D006333 ||| D006973	Heart Failure ||| Hypertension
	CHEMBL585	D014648	TRIAMTERENE	Varicose Veins	0	Never tested	0.018694	D006333 ||| D006973	Heart Failure ||| Hypertension
	CHEMBL585	D010031	TRIAMTERENE	Otitis	0	Never tested	0.00803198	D006333 ||| D006973	Heart Failure ||| Hypertension
	CHEMBL585	D019966	TRIAMTERENE	Substance-Related Disorders	0	Never tested	0.0343193	D006333 ||| D006973	Heart Failure ||| Hypertension
	CHEMBL585	D015155	TRIAMTERENE	Esophageal Spasm, Diffuse	0	Never tested	0.0219799	D006333 ||| D006973	Heart Failure ||| Hypertension
	CHEMBL588	D001289	FENOLDOPAM	Attention Deficit Disorder with Hyperactivity	0	Never tested	0.0157533	D006973 ||| D006333	Hypertension ||| Heart Failure
	CHEMBL588	D001008	FENOLDOPAM	Anxiety Disorders	0	Never tested	0.00519939	D006973 ||| D006333	Hypertension ||| Heart Failure
	CHEMBL588	D013313	FENOLDOPAM	Stress Disorders, Post-Traumatic	0	Never tested	0.0110552	D006973 ||| D006333	Hypertension ||| Heart Failure
	CHEMBL588	D000856	FENOLDOPAM	Anorexia Nervosa	0	Never tested	0.00478686	D006973 ||| D006333	Hypertension ||| Heart Failure
	CHEMBL588	D015228	FENOLDOPAM	Hypertriglyceridemia	0	Never tested	0.0564659	D006973 ||| D006333	Hypertension ||| Heart Failure
	CHEMBL588	D003324	FENOLDOPAM	Coronary Artery Disease	0	Never tested	0.153322	D006973 ||| D006333	Hypertension ||| Heart Failure
	CHEMBL588	D009765	FENOLDOPAM	Obesity	0	Never tested	0.0688321	D006973 ||| D006333	Hypertension ||| Heart Failure
	CHEMBL588	D020177	FENOLDOPAM	Idiopathic Hypersomnia	0	Never tested	0.00878099	D006973 ||| D006333	Hypertension ||| Heart Failure
	CHEMBL588	D010300	FENOLDOPAM	Parkinson Disease	0	Never tested	0.00366099	D006973 ||| D006333	Hypertension ||| Heart Failure
	CHEMBL588	D013771	FENOLDOPAM	Tetralogy of Fallot	0	Never tested	0.167103	D006973 ||| D006333	Hypertension ||| Heart Failure
	CHEMBL588	D001172	FENOLDOPAM	Arthritis, Rheumatoid	0	Never tested	0.00316523	D006973 ||| D006333	Hypertension ||| Heart Failure
	CHEMBL588	D003424	FENOLDOPAM	Crohn Disease	0	Never tested	0.0146952	D006973 ||| D006333	Hypertension ||| Heart Failure
	CHEMBL588	D003093	FENOLDOPAM	Colitis, Ulcerative	0	Never tested	0.00382011	D006973 ||| D006333	Hypertension ||| Heart Failure
	CHEMBL588	D015212	FENOLDOPAM	Inflammatory Bowel Diseases	0	Never tested	0.00266684	D006973 ||| D006333	Hypertension ||| Heart Failure
	CHEMBL588	D002761	FENOLDOPAM	Cholangitis	0	Never tested	0.00101349	D006973 ||| D006333	Hypertension ||| Heart Failure
	CHEMBL588	D017098	FENOLDOPAM	IgA Deficiency	0	Status unknown	0.0106172	D006973 ||| D006333	Hypertension ||| Heart Failure
	CHEMBL588	D008268	FENOLDOPAM	Macular Degeneration	0	Never tested	0.0097449	D006973 ||| D006333	Hypertension ||| Heart Failure
	CHEMBL588	D034381	FENOLDOPAM	Hearing Loss	0	Never tested	0.0194441	D006973 ||| D006333	Hypertension ||| Heart Failure
	CHEMBL588	D014012	FENOLDOPAM	Tinnitus	0	Never tested	0.00938201	D006973 ||| D006333	Hypertension ||| Heart Failure
	CHEMBL588	D000505	FENOLDOPAM	Alopecia	0	Never tested	0.0427102	D006973 ||| D006333	Hypertension ||| Heart Failure
	CHEMBL588	D019226	FENOLDOPAM	Oral Ulcer	0	Never tested	0.0168167	D006973 ||| D006333	Hypertension ||| Heart Failure
	CHEMBL588	D000787	FENOLDOPAM	Angina Pectoris	0	Never tested	0.215123	D006973 ||| D006333	Hypertension ||| Heart Failure
	CHEMBL588	D065631	FENOLDOPAM	Rhinitis, Allergic	0	Never tested	0.00660813	D006973 ||| D006333	Hypertension ||| Heart Failure
	CHEMBL588	D001249	FENOLDOPAM	Asthma	0	Never tested	0.0242361	D006973 ||| D006333	Hypertension ||| Heart Failure
	CHEMBL588	D005764	FENOLDOPAM	Gastroesophageal Reflux	0	Never tested	0.0184814	D006973 ||| D006333	Hypertension ||| Heart Failure
	CHEMBL588	D007037	FENOLDOPAM	Hypothyroidism	0	Never tested	0.0015318	D006973 ||| D006333	Hypertension ||| Heart Failure
	CHEMBL588	D008881	FENOLDOPAM	Migraine Disorders	0	Never tested	0.00866084	D006973 ||| D006333	Hypertension ||| Heart Failure
	CHEMBL588	D004485	FENOLDOPAM	Eczema	0	Never tested	0.0039827	D006973 ||| D006333	Hypertension ||| Heart Failure
	CHEMBL588	D006937	FENOLDOPAM	Hypercholesterolemia	0	Never tested	0.331956	D006973 ||| D006333	Hypertension ||| Heart Failure
	CHEMBL588	D012626	FENOLDOPAM	Sebaceous Gland Neoplasms	0	Status unknown	0.00827102	D006973 ||| D006333	Hypertension ||| Heart Failure
	CHEMBL588	D001943	FENOLDOPAM	Breast Neoplasms	0	Never tested	0.0172348	D006973 ||| D006333	Hypertension ||| Heart Failure
	CHEMBL588	D002280	FENOLDOPAM	Carcinoma, Basal Cell	0	Never tested	0.00127279	D006973 ||| D006333	Hypertension ||| Heart Failure
	CHEMBL588	D000230	FENOLDOPAM	Adenocarcinoma	0	Never tested	0.00691279	D006973 ||| D006333	Hypertension ||| Heart Failure
	CHEMBL588	D002386	FENOLDOPAM	Cataract	0	Never tested	0.0035804	D006973 ||| D006333	Hypertension ||| Heart Failure
	CHEMBL588	D006552	FENOLDOPAM	Hernia, Inguinal	0	Never tested	0.00826732	D006973 ||| D006333	Hypertension ||| Heart Failure
	CHEMBL588	D012005	FENOLDOPAM	Rectal Prolapse	0	Status unknown	0.0127734	D006973 ||| D006333	Hypertension ||| Heart Failure
	CHEMBL588	D014029	FENOLDOPAM	Tobacco Use Disorder	0	Never tested	0.00397494	D006973 ||| D006333	Hypertension ||| Heart Failure
	CHEMBL588	D009203	FENOLDOPAM	Myocardial Infarction	0	Never tested	0.161603	D006973 ||| D006333	Hypertension ||| Heart Failure
	CHEMBL588	D005756	FENOLDOPAM	Gastritis	0	Never tested	0.00205098	D006973 ||| D006333	Hypertension ||| Heart Failure
	CHEMBL588	D006548	FENOLDOPAM	Hernia, Diaphragmatic	0	Never tested	0.0197302	D006973 ||| D006333	Hypertension ||| Heart Failure
	CHEMBL588	D000076385	FENOLDOPAM	Diverticular Diseases	0	Never tested	0.011695	D006973 ||| D006333	Hypertension ||| Heart Failure
	CHEMBL588	D007319	FENOLDOPAM	Sleep Initiation and Maintenance Disorders	0	Never tested	0.0353387	D006973 ||| D006333	Hypertension ||| Heart Failure
	CHEMBL588	D009290	FENOLDOPAM	Narcolepsy	0	Never tested	0.0139908	D006973 ||| D006333	Hypertension ||| Heart Failure
	CHEMBL588	D003922	FENOLDOPAM	Diabetes Mellitus, Type 1	0	Never tested	0.0133829	D006973 ||| D006333	Hypertension ||| Heart Failure
	CHEMBL588	D002446	FENOLDOPAM	Celiac Disease	0	Never tested	0.00876692	D006973 ||| D006333	Hypertension ||| Heart Failure
	CHEMBL588	D008105	FENOLDOPAM	Liver Cirrhosis, Biliary	0	Never tested	0.0429173	D006973 ||| D006333	Hypertension ||| Heart Failure
	CHEMBL588	D014820	FENOLDOPAM	Vitiligo	0	Never tested	0.0135225	D006973 ||| D006333	Hypertension ||| Heart Failure
	CHEMBL588	D009798	FENOLDOPAM	Ocular Hypertension	0	Never tested	0.00262519	D006973 ||| D006333	Hypertension ||| Heart Failure
	CHEMBL588	D009447	FENOLDOPAM	Neuroblastoma	0	Never tested	0.012867	D006973 ||| D006333	Hypertension ||| Heart Failure
	CHEMBL588	D012559	FENOLDOPAM	Schizophrenia	0	Never tested	0.00852129	D006973 ||| D006333	Hypertension ||| Heart Failure
	CHEMBL588	D000690	FENOLDOPAM	Amyotrophic Lateral Sclerosis	0	Never tested	0.00422447	D006973 ||| D006333	Hypertension ||| Heart Failure
	CHEMBL588	D008180	FENOLDOPAM	Lupus Erythematosus, Systemic	0	Never tested	0.00830437	D006973 ||| D006333	Hypertension ||| Heart Failure
	CHEMBL588	D000437	FENOLDOPAM	Alcoholism	0	Never tested	0.022704	D006973 ||| D006333	Hypertension ||| Heart Failure
	CHEMBL588	D000067877	FENOLDOPAM	Autism Spectrum Disorder	0	Never tested	0.0139948	D006973 ||| D006333	Hypertension ||| Heart Failure
	CHEMBL588	D001714	FENOLDOPAM	Bipolar Disorder	0	Never tested	0.013573	D006973 ||| D006333	Hypertension ||| Heart Failure
	CHEMBL588	D009771	FENOLDOPAM	Obsessive-Compulsive Disorder	0	Never tested	0.015339	D006973 ||| D006333	Hypertension ||| Heart Failure
	CHEMBL588	D003924	FENOLDOPAM	Diabetes Mellitus, Type 2	0	Never tested	0.110152	D006973 ||| D006333	Hypertension ||| Heart Failure
	CHEMBL588	D000544	FENOLDOPAM	Alzheimer Disease	0	Never tested	0.068301	D006973 ||| D006333	Hypertension ||| Heart Failure
	CHEMBL588	D004827	FENOLDOPAM	Epilepsy	0	Never tested	0.0136831	D006973 ||| D006333	Hypertension ||| Heart Failure
	CHEMBL588	D005901	FENOLDOPAM	Glaucoma	0	Never tested	0.0486819	D006973 ||| D006333	Hypertension ||| Heart Failure
	CHEMBL588	D051436	FENOLDOPAM	Renal Insufficiency, Chronic	0	Never tested	0.0701692	D006973 ||| D006333	Hypertension ||| Heart Failure
	CHEMBL588	D013167	FENOLDOPAM	Spondylitis, Ankylosing	0	Never tested	0.0106661	D006973 ||| D006333	Hypertension ||| Heart Failure
	CHEMBL588	D003863	FENOLDOPAM	Depression	0	Never tested	0.0434137	D006973 ||| D006333	Hypertension ||| Heart Failure
	CHEMBL588	D010003	FENOLDOPAM	Osteoarthritis	0	Never tested	0.0482578	D006973 ||| D006333	Hypertension ||| Heart Failure
	CHEMBL588	D000419	FENOLDOPAM	Albuminuria	0	Never tested	0.0342318	D006973 ||| D006333	Hypertension ||| Heart Failure
	CHEMBL588	D001281	FENOLDOPAM	Atrial Fibrillation	0	Never tested	0.0793586	D006973 ||| D006333	Hypertension ||| Heart Failure
	CHEMBL588	D006973	FENOLDOPAM	Hypertension	1	Approved	0.0437555	D006333	Heart Failure
	CHEMBL588	D006327	FENOLDOPAM	Heart Block	0	Never tested	0.0213668	D006973 ||| D006333	Hypertension ||| Heart Failure
	CHEMBL588	D055623	FENOLDOPAM	Keratosis, Actinic	0	Never tested	0.0117126	D006973 ||| D006333	Hypertension ||| Heart Failure
	CHEMBL588	D001991	FENOLDOPAM	Bronchitis	0	Never tested	0.0219698	D006973 ||| D006333	Hypertension ||| Heart Failure
	CHEMBL588	D008175	FENOLDOPAM	Lung Neoplasms	0	Never tested	4.74658e-05	D006973 ||| D006333	Hypertension ||| Heart Failure
	CHEMBL588	D008545	FENOLDOPAM	Melanoma	0	Never tested	0.00519661	D006973 ||| D006333	Hypertension ||| Heart Failure
	CHEMBL588	D008228	FENOLDOPAM	Lymphoma, Non-Hodgkin	0	Never tested	0.00589568	D006973 ||| D006333	Hypertension ||| Heart Failure
	CHEMBL588	D002294	FENOLDOPAM	Carcinoma, Squamous Cell	0	Never tested	0.00726947	D006973 ||| D006333	Hypertension ||| Heart Failure
	CHEMBL588	D002349	FENOLDOPAM	Carpal Tunnel Syndrome	0	Never tested	0.014749	D006973 ||| D006333	Hypertension ||| Heart Failure
	CHEMBL588	D016883	FENOLDOPAM	Diabetic Ketoacidosis	0	Never tested	0.00330056	D006973 ||| D006333	Hypertension ||| Heart Failure
	CHEMBL588	D001749	FENOLDOPAM	Urinary Bladder Neoplasms	0	Never tested	0.0163574	D006973 ||| D006333	Hypertension ||| Heart Failure
	CHEMBL588	D007889	FENOLDOPAM	Leiomyoma	0	Never tested	0.0589004	D006973 ||| D006333	Hypertension ||| Heart Failure
	CHEMBL588	D018798	FENOLDOPAM	Anemia, Iron-Deficiency	0	Never tested	0.0292767	D006973 ||| D006333	Hypertension ||| Heart Failure
	CHEMBL588	D000380	FENOLDOPAM	Agranulocytosis	0	Never tested	0.0210812	D006973 ||| D006333	Hypertension ||| Heart Failure
	CHEMBL588	D012893	FENOLDOPAM	Sleep Wake Disorders	0	Never tested	0.0960737	D006973 ||| D006333	Hypertension ||| Heart Failure
	CHEMBL588	D006429	FENOLDOPAM	Hemiplegia	0	Never tested	0.0134618	D006973 ||| D006333	Hypertension ||| Heart Failure
	CHEMBL588	D011655	FENOLDOPAM	Pulmonary Embolism	0	Never tested	0.0414335	D006973 ||| D006333	Hypertension ||| Heart Failure
	CHEMBL588	D009202	FENOLDOPAM	Cardiomyopathies	0	Never tested	0.264224	D006973 ||| D006333	Hypertension ||| Heart Failure
	CHEMBL588	D013345	FENOLDOPAM	Subarachnoid Hemorrhage	0	Never tested	0.0729311	D006973 ||| D006333	Hypertension ||| Heart Failure
	CHEMBL588	D002543	FENOLDOPAM	Cerebral Hemorrhage	0	Never tested	0.00977159	D006973 ||| D006333	Hypertension ||| Heart Failure
	CHEMBL588	D002544	FENOLDOPAM	Cerebral Infarction	0	Never tested	0.100539	D006973 ||| D006333	Hypertension ||| Heart Failure
	CHEMBL588	D050197	FENOLDOPAM	Arteriosclerosis	0	Never tested	0.125333	D006973 ||| D006333	Hypertension ||| Heart Failure
	CHEMBL588	D010689	FENOLDOPAM	Phlebitis	0	Never tested	0.0232167	D006973 ||| D006333	Hypertension ||| Heart Failure
	CHEMBL588	D006484	FENOLDOPAM	Hemorrhoids	0	Never tested	0.0157239	D006973 ||| D006333	Hypertension ||| Heart Failure
	CHEMBL588	D007022	FENOLDOPAM	Hypotension	0	Never tested	0.0269473	D006973 ||| D006333	Hypertension ||| Heart Failure
	CHEMBL588	D012852	FENOLDOPAM	Sinusitis	0	Never tested	0.029539	D006973 ||| D006333	Hypertension ||| Heart Failure
	CHEMBL588	D010996	FENOLDOPAM	Pleural Effusion	0	Never tested	0.00230891	D006973 ||| D006333	Hypertension ||| Heart Failure
	CHEMBL588	D011030	FENOLDOPAM	Pneumothorax	0	Never tested	0.00471038	D006973 ||| D006333	Hypertension ||| Heart Failure
	CHEMBL588	D014060	FENOLDOPAM	Tongue Diseases	0	Status unknown	0.0139616	D006973 ||| D006333	Hypertension ||| Heart Failure
	CHEMBL588	D004941	FENOLDOPAM	Esophagitis	0	Never tested	0.0479137	D006973 ||| D006333	Hypertension ||| Heart Failure
	CHEMBL588	D013276	FENOLDOPAM	Stomach Ulcer	0	Never tested	0.0145734	D006973 ||| D006333	Hypertension ||| Heart Failure
	CHEMBL588	D004415	FENOLDOPAM	Dyspepsia	0	Never tested	0.00341034	D006973 ||| D006333	Hypertension ||| Heart Failure
	CHEMBL588	D002769	FENOLDOPAM	Cholelithiasis	0	Never tested	0.0489161	D006973 ||| D006333	Hypertension ||| Heart Failure
	CHEMBL588	D002764	FENOLDOPAM	Cholecystitis	0	Never tested	0.0412255	D006973 ||| D006333	Hypertension ||| Heart Failure
	CHEMBL588	D010195	FENOLDOPAM	Pancreatitis	0	Never tested	0.0174604	D006973 ||| D006333	Hypertension ||| Heart Failure
	CHEMBL588	D008286	FENOLDOPAM	Malabsorption Syndromes	0	Never tested	0.0272222	D006973 ||| D006333	Hypertension ||| Heart Failure
	CHEMBL588	D002481	FENOLDOPAM	Cellulitis	0	Never tested	0.0195582	D006973 ||| D006333	Hypertension ||| Heart Failure
	CHEMBL588	D011537	FENOLDOPAM	Pruritus	0	Never tested	0.0229863	D006973 ||| D006333	Hypertension ||| Heart Failure
	CHEMBL588	D008010	FENOLDOPAM	Lichen Planus	0	Never tested	0.00463464	D006973 ||| D006333	Hypertension ||| Heart Failure
	CHEMBL588	D017492	FENOLDOPAM	Keratosis, Seborrheic	0	Never tested	0.0133428	D006973 ||| D006333	Hypertension ||| Heart Failure
	CHEMBL588	D011704	FENOLDOPAM	Pyelonephritis	0	Never tested	0.0180454	D006973 ||| D006333	Hypertension ||| Heart Failure
	CHEMBL588	D058186	FENOLDOPAM	Acute Kidney Injury	0	Phase III	0.0618966	D006973 ||| D006333	Hypertension ||| Heart Failure
	CHEMBL588	D007676	FENOLDOPAM	Kidney Failure, Chronic	0	Phase II	0.0528018	D006973 ||| D006333	Hypertension ||| Heart Failure
	CHEMBL588	D003556	FENOLDOPAM	Cystitis	0	Never tested	0.0228161	D006973 ||| D006333	Hypertension ||| Heart Failure
	CHEMBL588	D011470	FENOLDOPAM	Prostatic Hyperplasia	0	Never tested	0.0273463	D006973 ||| D006333	Hypertension ||| Heart Failure
	CHEMBL588	D011472	FENOLDOPAM	Prostatitis	0	Never tested	0.0160701	D006973 ||| D006333	Hypertension ||| Heart Failure
	CHEMBL588	D005348	FENOLDOPAM	Fibrocystic Breast Disease	0	Never tested	0.0103385	D006973 ||| D006333	Hypertension ||| Heart Failure
	CHEMBL588	D006177	FENOLDOPAM	Gynecomastia	0	Never tested	0.00249232	D006973 ||| D006333	Hypertension ||| Heart Failure
	CHEMBL588	D004715	FENOLDOPAM	Endometriosis	0	Never tested	0.0067	D006973 ||| D006333	Hypertension ||| Heart Failure
	CHEMBL588	D003680	FENOLDOPAM	Deglutition Disorders	0	Never tested	0.0133963	D006973 ||| D006333	Hypertension ||| Heart Failure
	CHEMBL588	D001201	FENOLDOPAM	Ascites	0	Never tested	0.00938544	D006973 ||| D006333	Hypertension ||| Heart Failure
	CHEMBL588	D005076	FENOLDOPAM	Exanthema	0	Never tested	0.00641666	D006973 ||| D006333	Hypertension ||| Heart Failure
	CHEMBL588	D014717	FENOLDOPAM	Vertigo	0	Never tested	0.0444673	D006973 ||| D006333	Hypertension ||| Heart Failure
	CHEMBL588	D013575	FENOLDOPAM	Syncope	0	Never tested	0.0504668	D006973 ||| D006333	Hypertension ||| Heart Failure
	CHEMBL588	D007766	FENOLDOPAM	Lacrimal Apparatus Diseases	0	Never tested	0.00911034	D006973 ||| D006333	Hypertension ||| Heart Failure
	CHEMBL588	D006471	FENOLDOPAM	Gastrointestinal Hemorrhage	0	Never tested	0.0168606	D006973 ||| D006333	Hypertension ||| Heart Failure
	CHEMBL588	D010437	FENOLDOPAM	Peptic Ulcer	0	Never tested	0.0221374	D006973 ||| D006333	Hypertension ||| Heart Failure
	CHEMBL588	D005921	FENOLDOPAM	Glomerulonephritis	0	Never tested	0.03755	D006973 ||| D006333	Hypertension ||| Heart Failure
	CHEMBL588	D006333	FENOLDOPAM	Heart Failure	1	Approved	0.0973282	D006973	Hypertension
	CHEMBL588	D006547	FENOLDOPAM	Hernia	0	Never tested	0.01145	D006973 ||| D006333	Hypertension ||| Heart Failure
	CHEMBL588	D006689	FENOLDOPAM	Hodgkin Disease	0	Never tested	0.00546606	D006973 ||| D006333	Hypertension ||| Heart Failure
	CHEMBL588	D008113	FENOLDOPAM	Liver Neoplasms	0	Never tested	0.00464179	D006973 ||| D006333	Hypertension ||| Heart Failure
	CHEMBL588	D010051	FENOLDOPAM	Ovarian Neoplasms	0	Never tested	0.00478742	D006973 ||| D006333	Hypertension ||| Heart Failure
	CHEMBL588	D011471	FENOLDOPAM	Prostatic Neoplasms	0	Never tested	0.0346132	D006973 ||| D006333	Hypertension ||| Heart Failure
	CHEMBL588	D000647	FENOLDOPAM	Amnesia	0	Never tested	0.0179438	D006973 ||| D006333	Hypertension ||| Heart Failure
	CHEMBL588	D007951	FENOLDOPAM	Leukemia, Myeloid	0	Never tested	0.0106274	D006973 ||| D006333	Hypertension ||| Heart Failure
	CHEMBL588	D000152	FENOLDOPAM	Acne Vulgaris	0	Never tested	0.0115218	D006973 ||| D006333	Hypertension ||| Heart Failure
	CHEMBL588	D000740	FENOLDOPAM	Anemia	0	Never tested	0.00791193	D006973 ||| D006333	Hypertension ||| Heart Failure
	CHEMBL588	D001064	FENOLDOPAM	Appendicitis	0	Never tested	0.0104135	D006973 ||| D006333	Hypertension ||| Heart Failure
	CHEMBL588	D003248	FENOLDOPAM	Constipation	0	Never tested	0.00244402	D006973 ||| D006333	Hypertension ||| Heart Failure
	CHEMBL588	D015352	FENOLDOPAM	Dry Eye Syndromes	0	Never tested	0.0175541	D006973 ||| D006333	Hypertension ||| Heart Failure
	CHEMBL588	D004381	FENOLDOPAM	Duodenal Ulcer	0	Never tested	0.124782	D006973 ||| D006333	Hypertension ||| Heart Failure
	CHEMBL588	D015837	FENOLDOPAM	Vestibular Diseases	0	Never tested	0.0112993	D006973 ||| D006333	Hypertension ||| Heart Failure
	CHEMBL588	D005705	FENOLDOPAM	Gallbladder Diseases	0	Never tested	0.00265849	D006973 ||| D006333	Hypertension ||| Heart Failure
	CHEMBL588	D006073	FENOLDOPAM	Gout	0	Never tested	0.0639143	D006973 ||| D006333	Hypertension ||| Heart Failure
	CHEMBL588	D001145	FENOLDOPAM	Arrhythmias, Cardiac	0	Never tested	0.0197585	D006973 ||| D006333	Hypertension ||| Heart Failure
	CHEMBL588	D043183	FENOLDOPAM	Irritable Bowel Syndrome	0	Never tested	0.017833	D006973 ||| D006333	Hypertension ||| Heart Failure
	CHEMBL588	D001851	FENOLDOPAM	Bone Diseases, Metabolic	0	Never tested	0.00527967	D006973 ||| D006333	Hypertension ||| Heart Failure
	CHEMBL588	D010024	FENOLDOPAM	Osteoporosis	0	Never tested	0.0179834	D006973 ||| D006333	Hypertension ||| Heart Failure
	CHEMBL588	D009443	FENOLDOPAM	Neuritis	0	Never tested	0.00310416	D006973 ||| D006333	Hypertension ||| Heart Failure
	CHEMBL588	D010538	FENOLDOPAM	Peritonitis	0	Never tested	0.00863139	D006973 ||| D006333	Hypertension ||| Heart Failure
	CHEMBL588	D010998	FENOLDOPAM	Pleurisy	0	Never tested	0.00505908	D006973 ||| D006333	Hypertension ||| Heart Failure
	CHEMBL588	D011565	FENOLDOPAM	Psoriasis	0	Never tested	0.0204705	D006973 ||| D006333	Hypertension ||| Heart Failure
	CHEMBL588	D012163	FENOLDOPAM	Retinal Detachment	0	Never tested	0.00354976	D006973 ||| D006333	Hypertension ||| Heart Failure
	CHEMBL588	D012393	FENOLDOPAM	Rosacea	0	Never tested	0.000396784	D006973 ||| D006333	Hypertension ||| Heart Failure
	CHEMBL588	D006042	FENOLDOPAM	Goiter	0	Never tested	0.00874221	D006973 ||| D006333	Hypertension ||| Heart Failure
	CHEMBL588	D002546	FENOLDOPAM	Ischemic Attack, Transient	0	Never tested	0.0304516	D006973 ||| D006333	Hypertension ||| Heart Failure
	CHEMBL588	D000083242	FENOLDOPAM	Ischemic Stroke	0	Never tested	0.148951	D006973 ||| D006333	Hypertension ||| Heart Failure
	CHEMBL588	D012891	FENOLDOPAM	Sleep Apnea Syndromes	0	Never tested	0.117519	D006973 ||| D006333	Hypertension ||| Heart Failure
	CHEMBL588	D013921	FENOLDOPAM	Thrombocytopenia	0	Never tested	0.00197773	D006973 ||| D006333	Hypertension ||| Heart Failure
	CHEMBL588	D015179	FENOLDOPAM	Colorectal Neoplasms	0	Never tested	0.0104797	D006973 ||| D006333	Hypertension ||| Heart Failure
	CHEMBL588	D006627	FENOLDOPAM	Hirschsprung Disease	0	Never tested	0.0492937	D006973 ||| D006333	Hypertension ||| Heart Failure
	CHEMBL588	D013964	FENOLDOPAM	Thyroid Neoplasms	0	Never tested	0.0105734	D006973 ||| D006333	Hypertension ||| Heart Failure
	CHEMBL588	D010001	FENOLDOPAM	Osteitis Deformans	0	Never tested	0.137346	D006973 ||| D006333	Hypertension ||| Heart Failure
	CHEMBL588	D007018	FENOLDOPAM	Hypopituitarism	0	Never tested	0.00217336	D006973 ||| D006333	Hypertension ||| Heart Failure
	CHEMBL588	D020246	FENOLDOPAM	Venous Thrombosis	0	Never tested	0.0035355	D006973 ||| D006333	Hypertension ||| Heart Failure
	CHEMBL588	D000075224	FENOLDOPAM	Cardiac Conduction System Disease	0	Never tested	0.0597086	D006973 ||| D006333	Hypertension ||| Heart Failure
	CHEMBL588	D003731	FENOLDOPAM	Dental Caries	0	Never tested	0.00751924	D006973 ||| D006333	Hypertension ||| Heart Failure
	CHEMBL588	D005242	FENOLDOPAM	Fecal Incontinence	0	Never tested	0.0221744	D006973 ||| D006333	Hypertension ||| Heart Failure
	CHEMBL588	D016055	FENOLDOPAM	Urinary Retention	0	Never tested	0.0272162	D006973 ||| D006333	Hypertension ||| Heart Failure
	CHEMBL588	D011141	FENOLDOPAM	Polyuria	0	Never tested	0.0296882	D006973 ||| D006333	Hypertension ||| Heart Failure
	CHEMBL588	D007762	FENOLDOPAM	Labyrinthitis	0	Never tested	0.0127911	D006973 ||| D006333	Hypertension ||| Heart Failure
	CHEMBL588	D012878	FENOLDOPAM	Skin Neoplasms	0	Never tested	0.00164579	D006973 ||| D006333	Hypertension ||| Heart Failure
	CHEMBL588	D009260	FENOLDOPAM	Nail Diseases	0	Never tested	0.0113441	D006973 ||| D006333	Hypertension ||| Heart Failure
	CHEMBL588	D016491	FENOLDOPAM	Peripheral Vascular Diseases	0	Never tested	0.0179395	D006973 ||| D006333	Hypertension ||| Heart Failure
	CHEMBL588	D011111	FENOLDOPAM	Polymyalgia Rheumatica	0	Never tested	0.00380036	D006973 ||| D006333	Hypertension ||| Heart Failure
	CHEMBL588	D013118	FENOLDOPAM	Spinal Cord Diseases	0	Never tested	0.00663385	D006973 ||| D006333	Hypertension ||| Heart Failure
	CHEMBL588	D014581	FENOLDOPAM	Urticaria	0	Never tested	0.00691573	D006973 ||| D006333	Hypertension ||| Heart Failure
	CHEMBL588	D014648	FENOLDOPAM	Varicose Veins	0	Never tested	0.00579563	D006973 ||| D006333	Hypertension ||| Heart Failure
	CHEMBL588	D010031	FENOLDOPAM	Otitis	0	Never tested	0.0240739	D006973 ||| D006333	Hypertension ||| Heart Failure
	CHEMBL588	D019966	FENOLDOPAM	Substance-Related Disorders	0	Never tested	0.00910437	D006973 ||| D006333	Hypertension ||| Heart Failure
	CHEMBL588	D015155	FENOLDOPAM	Esophageal Spasm, Diffuse	0	Never tested	0.00640412	D006973 ||| D006333	Hypertension ||| Heart Failure
	CHEMBL589	D001289	ROPINIROLE	Attention Deficit Disorder with Hyperactivity	0	Never tested	0.00532685	D010300	Parkinson Disease
	CHEMBL589	D001008	ROPINIROLE	Anxiety Disorders	0	Never tested	0.00608109	D010300 ||| D007022	Parkinson Disease ||| Hypotension
	CHEMBL589	D013313	ROPINIROLE	Stress Disorders, Post-Traumatic	0	Never tested	0.0327823	D010300	Parkinson Disease
	CHEMBL589	D000856	ROPINIROLE	Anorexia Nervosa	0	Never tested	0.0568164	D010300	Parkinson Disease
	CHEMBL589	D015228	ROPINIROLE	Hypertriglyceridemia	0	Never tested	0.000964031	D010300	Parkinson Disease
	CHEMBL589	D003324	ROPINIROLE	Coronary Artery Disease	0	Never tested	0.00445091	D010300 ||| D007022	Parkinson Disease ||| Hypotension
	CHEMBL589	D009765	ROPINIROLE	Obesity	0	Never tested	0.0381295	D010300 ||| D007022	Parkinson Disease ||| Hypotension
	CHEMBL589	D020177	ROPINIROLE	Idiopathic Hypersomnia	0	Never tested	0.00915205	D010300	Parkinson Disease
	CHEMBL589	D010300	ROPINIROLE	Parkinson Disease	1	Approved	0.00142246	D007022	Hypotension
	CHEMBL589	D013771	ROPINIROLE	Tetralogy of Fallot	0	Never tested	0.00540657	D010300	Parkinson Disease
	CHEMBL589	D001172	ROPINIROLE	Arthritis, Rheumatoid	0	Never tested	0.0106919	D010300 ||| D007022	Parkinson Disease ||| Hypotension
	CHEMBL589	D003424	ROPINIROLE	Crohn Disease	0	Never tested	0.00459428	D010300	Parkinson Disease
	CHEMBL589	D003093	ROPINIROLE	Colitis, Ulcerative	0	Never tested	0.0135604	D010300	Parkinson Disease
	CHEMBL589	D015212	ROPINIROLE	Inflammatory Bowel Diseases	0	Never tested	0.0121158	D010300 ||| D007022	Parkinson Disease ||| Hypotension
	CHEMBL589	D002761	ROPINIROLE	Cholangitis	0	Never tested	0.0510786	D010300	Parkinson Disease
	CHEMBL589	D017098	ROPINIROLE	IgA Deficiency	0	Status unknown	0.00199921	D010300	Parkinson Disease
	CHEMBL589	D008268	ROPINIROLE	Macular Degeneration	0	Never tested	0.0144221	D010300 ||| D007022	Parkinson Disease ||| Hypotension
	CHEMBL589	D034381	ROPINIROLE	Hearing Loss	0	Never tested	0.0187177	D010300	Parkinson Disease
	CHEMBL589	D014012	ROPINIROLE	Tinnitus	0	Never tested	0.00706178	D010300	Parkinson Disease
	CHEMBL589	D000505	ROPINIROLE	Alopecia	0	Never tested	0.00141946	D010300	Parkinson Disease
	CHEMBL589	D019226	ROPINIROLE	Oral Ulcer	0	Never tested	0.0371651	D010300	Parkinson Disease
	CHEMBL589	D000787	ROPINIROLE	Angina Pectoris	0	Never tested	0.00840525	D010300 ||| D007022	Parkinson Disease ||| Hypotension
	CHEMBL589	D065631	ROPINIROLE	Rhinitis, Allergic	0	Never tested	0.0156887	D010300 ||| D007022	Parkinson Disease ||| Hypotension
	CHEMBL589	D001249	ROPINIROLE	Asthma	0	Never tested	0.000382804	D010300 ||| D007022	Parkinson Disease ||| Hypotension
	CHEMBL589	D005764	ROPINIROLE	Gastroesophageal Reflux	0	Never tested	0.00372361	D010300 ||| D007022	Parkinson Disease ||| Hypotension
	CHEMBL589	D007037	ROPINIROLE	Hypothyroidism	0	Never tested	0.00269668	D010300	Parkinson Disease
	CHEMBL589	D008881	ROPINIROLE	Migraine Disorders	0	Never tested	0.00310718	D010300 ||| D007022	Parkinson Disease ||| Hypotension
	CHEMBL589	D004485	ROPINIROLE	Eczema	0	Never tested	0.0032106	D010300 ||| D007022	Parkinson Disease ||| Hypotension
	CHEMBL589	D006937	ROPINIROLE	Hypercholesterolemia	0	Never tested	0.020431	D010300 ||| D007022	Parkinson Disease ||| Hypotension
	CHEMBL589	D012626	ROPINIROLE	Sebaceous Gland Neoplasms	0	Status unknown	0.00227453	D010300	Parkinson Disease
	CHEMBL589	D001943	ROPINIROLE	Breast Neoplasms	0	Never tested	0.0149822	D010300 ||| D007022	Parkinson Disease ||| Hypotension
	CHEMBL589	D002280	ROPINIROLE	Carcinoma, Basal Cell	0	Never tested	0.00636415	D010300 ||| D007022	Parkinson Disease ||| Hypotension
	CHEMBL589	D000230	ROPINIROLE	Adenocarcinoma	0	Never tested	0.017893	D010300	Parkinson Disease
	CHEMBL589	D002386	ROPINIROLE	Cataract	0	Never tested	0.00310943	D010300 ||| D007022	Parkinson Disease ||| Hypotension
	CHEMBL589	D006552	ROPINIROLE	Hernia, Inguinal	0	Never tested	0.0050235	D010300 ||| D007022	Parkinson Disease ||| Hypotension
	CHEMBL589	D012005	ROPINIROLE	Rectal Prolapse	0	Status unknown	0.0138964	D010300	Parkinson Disease
	CHEMBL589	D014029	ROPINIROLE	Tobacco Use Disorder	0	Never tested	0.00803553	D010300	Parkinson Disease
	CHEMBL589	D009203	ROPINIROLE	Myocardial Infarction	0	Never tested	0.0262985	D010300 ||| D007022	Parkinson Disease ||| Hypotension
	CHEMBL589	D005756	ROPINIROLE	Gastritis	0	Never tested	0.00981027	D010300 ||| D007022	Parkinson Disease ||| Hypotension
	CHEMBL589	D006548	ROPINIROLE	Hernia, Diaphragmatic	0	Never tested	0.00465455	D010300 ||| D007022	Parkinson Disease ||| Hypotension
	CHEMBL589	D000076385	ROPINIROLE	Diverticular Diseases	0	Never tested	0.00408767	D010300	Parkinson Disease
	CHEMBL589	D007319	ROPINIROLE	Sleep Initiation and Maintenance Disorders	0	Never tested	0.00432111	D010300 ||| D007022	Parkinson Disease ||| Hypotension
	CHEMBL589	D009290	ROPINIROLE	Narcolepsy	0	Never tested	0.0195063	D010300 ||| D007022	Parkinson Disease ||| Hypotension
	CHEMBL589	D003922	ROPINIROLE	Diabetes Mellitus, Type 1	0	Never tested	0.00803094	D010300	Parkinson Disease
	CHEMBL589	D002446	ROPINIROLE	Celiac Disease	0	Never tested	0.00303252	D010300	Parkinson Disease
	CHEMBL589	D008105	ROPINIROLE	Liver Cirrhosis, Biliary	0	Never tested	0.00996318	D010300	Parkinson Disease
	CHEMBL589	D014820	ROPINIROLE	Vitiligo	0	Never tested	0.00500228	D010300	Parkinson Disease
	CHEMBL589	D009798	ROPINIROLE	Ocular Hypertension	0	Never tested	0.0140469	D010300	Parkinson Disease
	CHEMBL589	D009447	ROPINIROLE	Neuroblastoma	0	Never tested	0.00676284	D010300	Parkinson Disease
	CHEMBL589	D012559	ROPINIROLE	Schizophrenia	0	Never tested	0.017505	D010300 ||| D007022	Parkinson Disease ||| Hypotension
	CHEMBL589	D000690	ROPINIROLE	Amyotrophic Lateral Sclerosis	0	Never tested	0.0176396	D010300	Parkinson Disease
	CHEMBL589	D008180	ROPINIROLE	Lupus Erythematosus, Systemic	0	Never tested	0.00442095	D010300 ||| D007022	Parkinson Disease ||| Hypotension
	CHEMBL589	D000437	ROPINIROLE	Alcoholism	0	Never tested	0.0157615	D010300	Parkinson Disease
	CHEMBL589	D000067877	ROPINIROLE	Autism Spectrum Disorder	0	Never tested	0.0142265	D010300	Parkinson Disease
	CHEMBL589	D001714	ROPINIROLE	Bipolar Disorder	0	Never tested	0.00623364	D010300 ||| D007022	Parkinson Disease ||| Hypotension
	CHEMBL589	D009771	ROPINIROLE	Obsessive-Compulsive Disorder	0	Never tested	0.0229654	D010300	Parkinson Disease
	CHEMBL589	D003924	ROPINIROLE	Diabetes Mellitus, Type 2	0	Never tested	0.0104435	D010300	Parkinson Disease
	CHEMBL589	D000544	ROPINIROLE	Alzheimer Disease	0	Never tested	0.00493504	D010300	Parkinson Disease
	CHEMBL589	D004827	ROPINIROLE	Epilepsy	0	Phase II	0.0175119	D010300 ||| D007022	Parkinson Disease ||| Hypotension
	CHEMBL589	D005901	ROPINIROLE	Glaucoma	0	Never tested	0.00205224	D010300 ||| D007022	Parkinson Disease ||| Hypotension
	CHEMBL589	D051436	ROPINIROLE	Renal Insufficiency, Chronic	0	Phase II	0.00287021	D010300	Parkinson Disease
	CHEMBL589	D013167	ROPINIROLE	Spondylitis, Ankylosing	0	Never tested	0.0163855	D010300	Parkinson Disease
	CHEMBL589	D003863	ROPINIROLE	Depression	0	Phase III	0.0187137	D010300 ||| D007022	Parkinson Disease ||| Hypotension
	CHEMBL589	D010003	ROPINIROLE	Osteoarthritis	0	Never tested	0.00206126	D010300 ||| D007022	Parkinson Disease ||| Hypotension
	CHEMBL589	D000419	ROPINIROLE	Albuminuria	0	Never tested	0.00505305	D010300	Parkinson Disease
	CHEMBL589	D001281	ROPINIROLE	Atrial Fibrillation	0	Never tested	0.0139141	D010300 ||| D007022	Parkinson Disease ||| Hypotension
	CHEMBL589	D006973	ROPINIROLE	Hypertension	0	Never tested	0.0117204	D010300 ||| D007022	Parkinson Disease ||| Hypotension
	CHEMBL589	D006327	ROPINIROLE	Heart Block	0	Never tested	0.0227526	D010300 ||| D007022	Parkinson Disease ||| Hypotension
	CHEMBL589	D055623	ROPINIROLE	Keratosis, Actinic	0	Never tested	0.0435203	D010300 ||| D007022	Parkinson Disease ||| Hypotension
	CHEMBL589	D001991	ROPINIROLE	Bronchitis	0	Never tested	0.0138215	D010300 ||| D007022	Parkinson Disease ||| Hypotension
	CHEMBL589	D008175	ROPINIROLE	Lung Neoplasms	0	Never tested	0.00613731	D010300 ||| D007022	Parkinson Disease ||| Hypotension
	CHEMBL589	D008545	ROPINIROLE	Melanoma	0	Never tested	0.00718985	D010300 ||| D007022	Parkinson Disease ||| Hypotension
	CHEMBL589	D008228	ROPINIROLE	Lymphoma, Non-Hodgkin	0	Never tested	0.0542363	D010300 ||| D007022	Parkinson Disease ||| Hypotension
	CHEMBL589	D002294	ROPINIROLE	Carcinoma, Squamous Cell	0	Never tested	0.00712303	D010300 ||| D007022	Parkinson Disease ||| Hypotension
	CHEMBL589	D002349	ROPINIROLE	Carpal Tunnel Syndrome	0	Never tested	0.00792318	D010300 ||| D007022	Parkinson Disease ||| Hypotension
	CHEMBL589	D016883	ROPINIROLE	Diabetic Ketoacidosis	0	Never tested	0.0549835	D010300 ||| D007022	Parkinson Disease ||| Hypotension
	CHEMBL589	D001749	ROPINIROLE	Urinary Bladder Neoplasms	0	Never tested	0.0129928	D010300 ||| D007022	Parkinson Disease ||| Hypotension
	CHEMBL589	D007889	ROPINIROLE	Leiomyoma	0	Never tested	0.00628963	D010300 ||| D007022	Parkinson Disease ||| Hypotension
	CHEMBL589	D018798	ROPINIROLE	Anemia, Iron-Deficiency	0	Never tested	0.0265938	D010300 ||| D007022	Parkinson Disease ||| Hypotension
	CHEMBL589	D000380	ROPINIROLE	Agranulocytosis	0	Never tested	0.0188714	D010300 ||| D007022	Parkinson Disease ||| Hypotension
	CHEMBL589	D012893	ROPINIROLE	Sleep Wake Disorders	0	Never tested	0.029121	D010300 ||| D007022	Parkinson Disease ||| Hypotension
	CHEMBL589	D006429	ROPINIROLE	Hemiplegia	0	Never tested	0.0239758	D010300 ||| D007022	Parkinson Disease ||| Hypotension
	CHEMBL589	D011655	ROPINIROLE	Pulmonary Embolism	0	Never tested	0.0125229	D010300 ||| D007022	Parkinson Disease ||| Hypotension
	CHEMBL589	D009202	ROPINIROLE	Cardiomyopathies	0	Never tested	0.0119438	D010300 ||| D007022	Parkinson Disease ||| Hypotension
	CHEMBL589	D013345	ROPINIROLE	Subarachnoid Hemorrhage	0	Never tested	0.0108168	D010300 ||| D007022	Parkinson Disease ||| Hypotension
	CHEMBL589	D002543	ROPINIROLE	Cerebral Hemorrhage	0	Never tested	0.0125164	D010300 ||| D007022	Parkinson Disease ||| Hypotension
	CHEMBL589	D002544	ROPINIROLE	Cerebral Infarction	0	Never tested	0.0268038	D010300 ||| D007022	Parkinson Disease ||| Hypotension
	CHEMBL589	D050197	ROPINIROLE	Arteriosclerosis	0	Never tested	0.0167115	D010300 ||| D007022	Parkinson Disease ||| Hypotension
	CHEMBL589	D010689	ROPINIROLE	Phlebitis	0	Never tested	0.00158341	D010300 ||| D007022	Parkinson Disease ||| Hypotension
	CHEMBL589	D006484	ROPINIROLE	Hemorrhoids	0	Never tested	0.00592467	D010300 ||| D007022	Parkinson Disease ||| Hypotension
	CHEMBL589	D007022	ROPINIROLE	Hypotension	1	Approved	0.00329371	D010300	Parkinson Disease
	CHEMBL589	D012852	ROPINIROLE	Sinusitis	0	Never tested	0.0192332	D010300 ||| D007022	Parkinson Disease ||| Hypotension
	CHEMBL589	D010996	ROPINIROLE	Pleural Effusion	0	Never tested	0.0189303	D010300 ||| D007022	Parkinson Disease ||| Hypotension
	CHEMBL589	D011030	ROPINIROLE	Pneumothorax	0	Never tested	0.00451761	D010300 ||| D007022	Parkinson Disease ||| Hypotension
	CHEMBL589	D014060	ROPINIROLE	Tongue Diseases	0	Status unknown	0.0188169	D010300 ||| D007022	Parkinson Disease ||| Hypotension
	CHEMBL589	D004941	ROPINIROLE	Esophagitis	0	Never tested	0.00505916	D010300 ||| D007022	Parkinson Disease ||| Hypotension
	CHEMBL589	D013276	ROPINIROLE	Stomach Ulcer	0	Never tested	0.0154368	D010300 ||| D007022	Parkinson Disease ||| Hypotension
	CHEMBL589	D004415	ROPINIROLE	Dyspepsia	0	Never tested	0.0188931	D010300 ||| D007022	Parkinson Disease ||| Hypotension
	CHEMBL589	D002769	ROPINIROLE	Cholelithiasis	0	Never tested	0.0291139	D010300 ||| D007022	Parkinson Disease ||| Hypotension
	CHEMBL589	D002764	ROPINIROLE	Cholecystitis	0	Never tested	0.00461734	D010300 ||| D007022	Parkinson Disease ||| Hypotension
	CHEMBL589	D010195	ROPINIROLE	Pancreatitis	0	Never tested	0.00846136	D010300 ||| D007022	Parkinson Disease ||| Hypotension
	CHEMBL589	D008286	ROPINIROLE	Malabsorption Syndromes	0	Never tested	0.0254748	D010300 ||| D007022	Parkinson Disease ||| Hypotension
	CHEMBL589	D002481	ROPINIROLE	Cellulitis	0	Never tested	0.00786568	D010300 ||| D007022	Parkinson Disease ||| Hypotension
	CHEMBL589	D011537	ROPINIROLE	Pruritus	0	Never tested	0.0131209	D010300 ||| D007022	Parkinson Disease ||| Hypotension
	CHEMBL589	D008010	ROPINIROLE	Lichen Planus	0	Never tested	0.0685306	D010300 ||| D007022	Parkinson Disease ||| Hypotension
	CHEMBL589	D017492	ROPINIROLE	Keratosis, Seborrheic	0	Never tested	0.00928902	D010300 ||| D007022	Parkinson Disease ||| Hypotension
	CHEMBL589	D011704	ROPINIROLE	Pyelonephritis	0	Never tested	0.00569165	D010300 ||| D007022	Parkinson Disease ||| Hypotension
	CHEMBL589	D058186	ROPINIROLE	Acute Kidney Injury	0	Never tested	0.0246591	D010300 ||| D007022	Parkinson Disease ||| Hypotension
	CHEMBL589	D007676	ROPINIROLE	Kidney Failure, Chronic	0	Phase III	0.00633835	D010300 ||| D007022	Parkinson Disease ||| Hypotension
	CHEMBL589	D003556	ROPINIROLE	Cystitis	0	Never tested	0.0275012	D010300 ||| D007022	Parkinson Disease ||| Hypotension
	CHEMBL589	D011470	ROPINIROLE	Prostatic Hyperplasia	0	Never tested	0.00451193	D010300 ||| D007022	Parkinson Disease ||| Hypotension
	CHEMBL589	D011472	ROPINIROLE	Prostatitis	0	Never tested	0.00569138	D010300 ||| D007022	Parkinson Disease ||| Hypotension
	CHEMBL589	D005348	ROPINIROLE	Fibrocystic Breast Disease	0	Never tested	0.0110616	D010300 ||| D007022	Parkinson Disease ||| Hypotension
	CHEMBL589	D006177	ROPINIROLE	Gynecomastia	0	Never tested	0.00560065	D010300 ||| D007022	Parkinson Disease ||| Hypotension
	CHEMBL589	D004715	ROPINIROLE	Endometriosis	0	Never tested	0.00386942	D010300 ||| D007022	Parkinson Disease ||| Hypotension
	CHEMBL589	D003680	ROPINIROLE	Deglutition Disorders	0	Never tested	0.0200831	D010300 ||| D007022	Parkinson Disease ||| Hypotension
	CHEMBL589	D001201	ROPINIROLE	Ascites	0	Never tested	0.00787684	D010300 ||| D007022	Parkinson Disease ||| Hypotension
	CHEMBL589	D005076	ROPINIROLE	Exanthema	0	Never tested	0.00749572	D010300 ||| D007022	Parkinson Disease ||| Hypotension
	CHEMBL589	D014717	ROPINIROLE	Vertigo	0	Never tested	0.00441553	D010300 ||| D007022	Parkinson Disease ||| Hypotension
	CHEMBL589	D013575	ROPINIROLE	Syncope	0	Never tested	0.0844177	D010300 ||| D007022	Parkinson Disease ||| Hypotension
	CHEMBL589	D007766	ROPINIROLE	Lacrimal Apparatus Diseases	0	Never tested	0.0024371	D010300 ||| D007022	Parkinson Disease ||| Hypotension
	CHEMBL589	D006471	ROPINIROLE	Gastrointestinal Hemorrhage	0	Never tested	0.0137413	D010300 ||| D007022	Parkinson Disease ||| Hypotension
	CHEMBL589	D010437	ROPINIROLE	Peptic Ulcer	0	Never tested	0.0355877	D010300 ||| D007022	Parkinson Disease ||| Hypotension
	CHEMBL589	D005921	ROPINIROLE	Glomerulonephritis	0	Never tested	0.0128272	D010300 ||| D007022	Parkinson Disease ||| Hypotension
	CHEMBL589	D006333	ROPINIROLE	Heart Failure	0	Never tested	0.000943847	D010300 ||| D007022	Parkinson Disease ||| Hypotension
	CHEMBL589	D006547	ROPINIROLE	Hernia	0	Never tested	0.00777148	D010300 ||| D007022	Parkinson Disease ||| Hypotension
	CHEMBL589	D006689	ROPINIROLE	Hodgkin Disease	0	Never tested	0.0257188	D010300 ||| D007022	Parkinson Disease ||| Hypotension
	CHEMBL589	D008113	ROPINIROLE	Liver Neoplasms	0	Never tested	0.00244611	D010300 ||| D007022	Parkinson Disease ||| Hypotension
	CHEMBL589	D010051	ROPINIROLE	Ovarian Neoplasms	0	Never tested	0.0180032	D010300 ||| D007022	Parkinson Disease ||| Hypotension
	CHEMBL589	D011471	ROPINIROLE	Prostatic Neoplasms	0	Never tested	0.00997103	D010300 ||| D007022	Parkinson Disease ||| Hypotension
	CHEMBL589	D000647	ROPINIROLE	Amnesia	0	Never tested	0.0206927	D010300 ||| D007022	Parkinson Disease ||| Hypotension
	CHEMBL589	D007951	ROPINIROLE	Leukemia, Myeloid	0	Never tested	0.0406162	D010300 ||| D007022	Parkinson Disease ||| Hypotension
	CHEMBL589	D000152	ROPINIROLE	Acne Vulgaris	0	Never tested	0.00352178	D010300 ||| D007022	Parkinson Disease ||| Hypotension
	CHEMBL589	D000740	ROPINIROLE	Anemia	0	Never tested	0.00575291	D010300 ||| D007022	Parkinson Disease ||| Hypotension
	CHEMBL589	D001064	ROPINIROLE	Appendicitis	0	Never tested	0.0547902	D010300 ||| D007022	Parkinson Disease ||| Hypotension
	CHEMBL589	D003248	ROPINIROLE	Constipation	0	Never tested	0.014714	D010300 ||| D007022	Parkinson Disease ||| Hypotension
	CHEMBL589	D015352	ROPINIROLE	Dry Eye Syndromes	0	Never tested	0.0136952	D010300 ||| D007022	Parkinson Disease ||| Hypotension
	CHEMBL589	D004381	ROPINIROLE	Duodenal Ulcer	0	Never tested	0.0313811	D010300 ||| D007022	Parkinson Disease ||| Hypotension
	CHEMBL589	D015837	ROPINIROLE	Vestibular Diseases	0	Never tested	0.0420246	D010300 ||| D007022	Parkinson Disease ||| Hypotension
	CHEMBL589	D005705	ROPINIROLE	Gallbladder Diseases	0	Never tested	0.0397338	D010300 ||| D007022	Parkinson Disease ||| Hypotension
	CHEMBL589	D006073	ROPINIROLE	Gout	0	Never tested	0.0199124	D010300 ||| D007022	Parkinson Disease ||| Hypotension
	CHEMBL589	D001145	ROPINIROLE	Arrhythmias, Cardiac	0	Never tested	0.0252427	D010300 ||| D007022	Parkinson Disease ||| Hypotension
	CHEMBL589	D043183	ROPINIROLE	Irritable Bowel Syndrome	0	Never tested	0.0235951	D010300 ||| D007022	Parkinson Disease ||| Hypotension
	CHEMBL589	D001851	ROPINIROLE	Bone Diseases, Metabolic	0	Never tested	0.0057913	D010300 ||| D007022	Parkinson Disease ||| Hypotension
	CHEMBL589	D010024	ROPINIROLE	Osteoporosis	0	Never tested	0.0118701	D010300 ||| D007022	Parkinson Disease ||| Hypotension
	CHEMBL589	D009443	ROPINIROLE	Neuritis	0	Never tested	0.0100842	D010300 ||| D007022	Parkinson Disease ||| Hypotension
	CHEMBL589	D010538	ROPINIROLE	Peritonitis	0	Never tested	0.0050248	D010300 ||| D007022	Parkinson Disease ||| Hypotension
	CHEMBL589	D010998	ROPINIROLE	Pleurisy	0	Never tested	0.0292097	D010300 ||| D007022	Parkinson Disease ||| Hypotension
	CHEMBL589	D011565	ROPINIROLE	Psoriasis	0	Never tested	0.0214762	D010300 ||| D007022	Parkinson Disease ||| Hypotension
	CHEMBL589	D012163	ROPINIROLE	Retinal Detachment	0	Never tested	0.0137697	D010300 ||| D007022	Parkinson Disease ||| Hypotension
	CHEMBL589	D012393	ROPINIROLE	Rosacea	0	Never tested	0.00837938	D010300 ||| D007022	Parkinson Disease ||| Hypotension
	CHEMBL589	D006042	ROPINIROLE	Goiter	0	Never tested	0.0152553	D010300 ||| D007022	Parkinson Disease ||| Hypotension
	CHEMBL589	D002546	ROPINIROLE	Ischemic Attack, Transient	0	Never tested	0.0279725	D010300 ||| D007022	Parkinson Disease ||| Hypotension
	CHEMBL589	D000083242	ROPINIROLE	Ischemic Stroke	0	Never tested	0.0179515	D010300 ||| D007022	Parkinson Disease ||| Hypotension
	CHEMBL589	D012891	ROPINIROLE	Sleep Apnea Syndromes	0	Never tested	0.00737752	D010300 ||| D007022	Parkinson Disease ||| Hypotension
	CHEMBL589	D013921	ROPINIROLE	Thrombocytopenia	0	Never tested	0.00497388	D010300 ||| D007022	Parkinson Disease ||| Hypotension
	CHEMBL589	D015179	ROPINIROLE	Colorectal Neoplasms	0	Never tested	0.00145028	D010300	Parkinson Disease
	CHEMBL589	D006627	ROPINIROLE	Hirschsprung Disease	0	Never tested	0.0103681	D010300	Parkinson Disease
	CHEMBL589	D013964	ROPINIROLE	Thyroid Neoplasms	0	Never tested	0.000393377	D010300	Parkinson Disease
	CHEMBL589	D010001	ROPINIROLE	Osteitis Deformans	0	Never tested	0.00353776	D010300	Parkinson Disease
	CHEMBL589	D007018	ROPINIROLE	Hypopituitarism	0	Never tested	0.0108212	D010300	Parkinson Disease
	CHEMBL589	D020246	ROPINIROLE	Venous Thrombosis	0	Never tested	0.00566818	D010300	Parkinson Disease
	CHEMBL589	D000075224	ROPINIROLE	Cardiac Conduction System Disease	0	Never tested	0.00359928	D010300 ||| D007022	Parkinson Disease ||| Hypotension
	CHEMBL589	D003731	ROPINIROLE	Dental Caries	0	Never tested	0.034899	D010300 ||| D007022	Parkinson Disease ||| Hypotension
	CHEMBL589	D005242	ROPINIROLE	Fecal Incontinence	0	Never tested	0.0407351	D010300 ||| D007022	Parkinson Disease ||| Hypotension
	CHEMBL589	D016055	ROPINIROLE	Urinary Retention	0	Never tested	0.00444315	D010300 ||| D007022	Parkinson Disease ||| Hypotension
	CHEMBL589	D011141	ROPINIROLE	Polyuria	0	Never tested	0.00455415	D010300 ||| D007022	Parkinson Disease ||| Hypotension
	CHEMBL589	D007762	ROPINIROLE	Labyrinthitis	0	Never tested	0.00820035	D010300 ||| D007022	Parkinson Disease ||| Hypotension
	CHEMBL589	D012878	ROPINIROLE	Skin Neoplasms	0	Never tested	0.00226139	D010300 ||| D007022	Parkinson Disease ||| Hypotension
	CHEMBL589	D009260	ROPINIROLE	Nail Diseases	0	Never tested	0.0147886	D010300 ||| D007022	Parkinson Disease ||| Hypotension
	CHEMBL589	D016491	ROPINIROLE	Peripheral Vascular Diseases	0	Never tested	0.0124633	D010300 ||| D007022	Parkinson Disease ||| Hypotension
	CHEMBL589	D011111	ROPINIROLE	Polymyalgia Rheumatica	0	Never tested	0.0417181	D010300 ||| D007022	Parkinson Disease ||| Hypotension
	CHEMBL589	D013118	ROPINIROLE	Spinal Cord Diseases	0	Never tested	0.0100853	D010300 ||| D007022	Parkinson Disease ||| Hypotension
	CHEMBL589	D014581	ROPINIROLE	Urticaria	0	Never tested	0.0280844	D010300 ||| D007022	Parkinson Disease ||| Hypotension
	CHEMBL589	D014648	ROPINIROLE	Varicose Veins	0	Never tested	0.0159655	D010300 ||| D007022	Parkinson Disease ||| Hypotension
	CHEMBL589	D010031	ROPINIROLE	Otitis	0	Never tested	0.00639621	D010300 ||| D007022	Parkinson Disease ||| Hypotension
	CHEMBL589	D019966	ROPINIROLE	Substance-Related Disorders	0	Never tested	0.0175477	D010300 ||| D007022	Parkinson Disease ||| Hypotension
	CHEMBL589	D015155	ROPINIROLE	Esophageal Spasm, Diffuse	0	Never tested	0.0156387	D010300 ||| D007022	Parkinson Disease ||| Hypotension
	CHEMBL59	D001289	DOPAMINE	Attention Deficit Disorder with Hyperactivity	0	Never tested	0.016295	D006333 ||| D009203 ||| D006327	Heart Failure ||| Myocardial Infarction ||| Heart Block
	CHEMBL59	D001008	DOPAMINE	Anxiety Disorders	0	Never tested	0.00124379	D006333 ||| D009203 ||| D006327 ||| D007022	Heart Failure ||| Myocardial Infarction ||| Heart Block ||| Hypotension
	CHEMBL59	D013313	DOPAMINE	Stress Disorders, Post-Traumatic	0	Phase II	0.00447298	D006333 ||| D009203 ||| D006327	Heart Failure ||| Myocardial Infarction ||| Heart Block
	CHEMBL59	D000856	DOPAMINE	Anorexia Nervosa	0	Never tested	0.0123541	D006333 ||| D009203 ||| D006327	Heart Failure ||| Myocardial Infarction ||| Heart Block
	CHEMBL59	D015228	DOPAMINE	Hypertriglyceridemia	0	Never tested	0.0025845	D006333 ||| D009203 ||| D006327	Heart Failure ||| Myocardial Infarction ||| Heart Block
	CHEMBL59	D003324	DOPAMINE	Coronary Artery Disease	0	Phase II	0.402933	D006333 ||| D009203 ||| D006327 ||| D007022	Heart Failure ||| Myocardial Infarction ||| Heart Block ||| Hypotension
	CHEMBL59	D009765	DOPAMINE	Obesity	0	Never tested	0.0196916	D006333 ||| D009203 ||| D006327 ||| D007022	Heart Failure ||| Myocardial Infarction ||| Heart Block ||| Hypotension
	CHEMBL59	D020177	DOPAMINE	Idiopathic Hypersomnia	0	Never tested	0.00406229	D006333 ||| D009203	Heart Failure ||| Myocardial Infarction
	CHEMBL59	D010300	DOPAMINE	Parkinson Disease	0	Phase unknown	0.00436767	D006333 ||| D009203 ||| D006327 ||| D007022	Heart Failure ||| Myocardial Infarction ||| Heart Block ||| Hypotension
	CHEMBL59	D013771	DOPAMINE	Tetralogy of Fallot	0	Never tested	0.104163	D006333 ||| D009203 ||| D006327	Heart Failure ||| Myocardial Infarction ||| Heart Block
	CHEMBL59	D001172	DOPAMINE	Arthritis, Rheumatoid	0	Never tested	0.00865063	D006333 ||| D009203 ||| D006327 ||| D007022	Heart Failure ||| Myocardial Infarction ||| Heart Block ||| Hypotension
	CHEMBL59	D003424	DOPAMINE	Crohn Disease	0	Never tested	0.0102305	D006333 ||| D009203 ||| D006327	Heart Failure ||| Myocardial Infarction ||| Heart Block
	CHEMBL59	D003093	DOPAMINE	Colitis, Ulcerative	0	Never tested	0.000944943	D006333 ||| D009203 ||| D006327	Heart Failure ||| Myocardial Infarction ||| Heart Block
	CHEMBL59	D015212	DOPAMINE	Inflammatory Bowel Diseases	0	Never tested	0.0109146	D006333 ||| D009203 ||| D006327 ||| D007022	Heart Failure ||| Myocardial Infarction ||| Heart Block ||| Hypotension
	CHEMBL59	D002761	DOPAMINE	Cholangitis	0	Never tested	0.000806792	D006333 ||| D009203 ||| D006327	Heart Failure ||| Myocardial Infarction ||| Heart Block
	CHEMBL59	D017098	DOPAMINE	IgA Deficiency	0	Status unknown	0.0179345	D006333 ||| D009203 ||| D006327	Heart Failure ||| Myocardial Infarction ||| Heart Block
	CHEMBL59	D008268	DOPAMINE	Macular Degeneration	0	Never tested	0.00142282	D006333 ||| D009203 ||| D006327 ||| D007022	Heart Failure ||| Myocardial Infarction ||| Heart Block ||| Hypotension
	CHEMBL59	D034381	DOPAMINE	Hearing Loss	0	Never tested	0.00577092	D006333 ||| D009203 ||| D006327	Heart Failure ||| Myocardial Infarction ||| Heart Block
	CHEMBL59	D014012	DOPAMINE	Tinnitus	0	Never tested	0.00635662	D006333 ||| D009203	Heart Failure ||| Myocardial Infarction
	CHEMBL59	D000505	DOPAMINE	Alopecia	0	Never tested	0.0068835	D006333 ||| D009203 ||| D006327	Heart Failure ||| Myocardial Infarction ||| Heart Block
	CHEMBL59	D019226	DOPAMINE	Oral Ulcer	0	Never tested	0.0146731	D006333 ||| D009203 ||| D006327	Heart Failure ||| Myocardial Infarction ||| Heart Block
	CHEMBL59	D000787	DOPAMINE	Angina Pectoris	0	Never tested	0.536594	D006333 ||| D009203 ||| D006327 ||| D007022	Heart Failure ||| Myocardial Infarction ||| Heart Block ||| Hypotension
	CHEMBL59	D065631	DOPAMINE	Rhinitis, Allergic	0	Never tested	0.00169655	D006333 ||| D009203 ||| D006327 ||| D007022	Heart Failure ||| Myocardial Infarction ||| Heart Block ||| Hypotension
	CHEMBL59	D001249	DOPAMINE	Asthma	0	Never tested	0.0258347	D006333 ||| D009203 ||| D006327 ||| D007022	Heart Failure ||| Myocardial Infarction ||| Heart Block ||| Hypotension
	CHEMBL59	D005764	DOPAMINE	Gastroesophageal Reflux	0	Never tested	0.0101473	D006333 ||| D009203 ||| D006327 ||| D007022	Heart Failure ||| Myocardial Infarction ||| Heart Block ||| Hypotension
	CHEMBL59	D007037	DOPAMINE	Hypothyroidism	0	Never tested	0.0165398	D006333 ||| D009203 ||| D006327	Heart Failure ||| Myocardial Infarction ||| Heart Block
	CHEMBL59	D008881	DOPAMINE	Migraine Disorders	0	Phase III	0.00486724	D006333 ||| D009203 ||| D006327 ||| D007022	Heart Failure ||| Myocardial Infarction ||| Heart Block ||| Hypotension
	CHEMBL59	D004485	DOPAMINE	Eczema	0	Never tested	0.00084909	D006333 ||| D009203 ||| D006327 ||| D007022	Heart Failure ||| Myocardial Infarction ||| Heart Block ||| Hypotension
	CHEMBL59	D006937	DOPAMINE	Hypercholesterolemia	0	Never tested	0.159532	D006333 ||| D009203 ||| D006327 ||| D007022	Heart Failure ||| Myocardial Infarction ||| Heart Block ||| Hypotension
	CHEMBL59	D012626	DOPAMINE	Sebaceous Gland Neoplasms	0	Status unknown	0.00306223	D006333 ||| D009203 ||| D006327	Heart Failure ||| Myocardial Infarction ||| Heart Block
	CHEMBL59	D001943	DOPAMINE	Breast Neoplasms	0	Never tested	0.0269522	D006333 ||| D009203 ||| D006327 ||| D007022	Heart Failure ||| Myocardial Infarction ||| Heart Block ||| Hypotension
	CHEMBL59	D002280	DOPAMINE	Carcinoma, Basal Cell	0	Never tested	0.000630833	D006333 ||| D009203 ||| D006327 ||| D007022	Heart Failure ||| Myocardial Infarction ||| Heart Block ||| Hypotension
	CHEMBL59	D000230	DOPAMINE	Adenocarcinoma	0	Never tested	0.00508316	D006333 ||| D009203 ||| D006327	Heart Failure ||| Myocardial Infarction ||| Heart Block
	CHEMBL59	D002386	DOPAMINE	Cataract	0	Never tested	0.00508488	D006333 ||| D009203 ||| D006327 ||| D007022	Heart Failure ||| Myocardial Infarction ||| Heart Block ||| Hypotension
	CHEMBL59	D006552	DOPAMINE	Hernia, Inguinal	0	Never tested	0.00379315	D006333 ||| D009203 ||| D006327 ||| D007022	Heart Failure ||| Myocardial Infarction ||| Heart Block ||| Hypotension
	CHEMBL59	D012005	DOPAMINE	Rectal Prolapse	0	Status unknown	0.00873456	D006333 ||| D009203 ||| D006327	Heart Failure ||| Myocardial Infarction ||| Heart Block
	CHEMBL59	D014029	DOPAMINE	Tobacco Use Disorder	0	Never tested	0.00488426	D006333 ||| D009203 ||| D006327	Heart Failure ||| Myocardial Infarction ||| Heart Block
	CHEMBL59	D009203	DOPAMINE	Myocardial Infarction	1	Approved	0.0859213	D006333 ||| D006327 ||| D007022	Heart Failure ||| Heart Block ||| Hypotension
	CHEMBL59	D005756	DOPAMINE	Gastritis	0	Never tested	0.0235139	D006333 ||| D009203 ||| D006327 ||| D007022	Heart Failure ||| Myocardial Infarction ||| Heart Block ||| Hypotension
	CHEMBL59	D006548	DOPAMINE	Hernia, Diaphragmatic	0	Never tested	0.00237129	D006333 ||| D009203 ||| D006327 ||| D007022	Heart Failure ||| Myocardial Infarction ||| Heart Block ||| Hypotension
	CHEMBL59	D000076385	DOPAMINE	Diverticular Diseases	0	Never tested	0.00491493	D006333 ||| D009203 ||| D006327	Heart Failure ||| Myocardial Infarction ||| Heart Block
	CHEMBL59	D007319	DOPAMINE	Sleep Initiation and Maintenance Disorders	0	Never tested	0.0402793	D006333 ||| D009203 ||| D006327 ||| D007022	Heart Failure ||| Myocardial Infarction ||| Heart Block ||| Hypotension
	CHEMBL59	D009290	DOPAMINE	Narcolepsy	0	Never tested	0.020476	D006333 ||| D009203 ||| D006327 ||| D007022	Heart Failure ||| Myocardial Infarction ||| Heart Block ||| Hypotension
	CHEMBL59	D003922	DOPAMINE	Diabetes Mellitus, Type 1	0	Never tested	0.0247591	D006333 ||| D009203 ||| D006327	Heart Failure ||| Myocardial Infarction ||| Heart Block
	CHEMBL59	D002446	DOPAMINE	Celiac Disease	0	Never tested	0.0117852	D006333 ||| D009203 ||| D006327	Heart Failure ||| Myocardial Infarction ||| Heart Block
	CHEMBL59	D008105	DOPAMINE	Liver Cirrhosis, Biliary	0	Never tested	0.0238539	D006333 ||| D009203 ||| D006327	Heart Failure ||| Myocardial Infarction ||| Heart Block
	CHEMBL59	D014820	DOPAMINE	Vitiligo	0	Never tested	0.00344409	D006333 ||| D009203 ||| D006327	Heart Failure ||| Myocardial Infarction ||| Heart Block
	CHEMBL59	D009798	DOPAMINE	Ocular Hypertension	0	Never tested	0.011032	D006333 ||| D009203 ||| D006327	Heart Failure ||| Myocardial Infarction ||| Heart Block
	CHEMBL59	D009447	DOPAMINE	Neuroblastoma	0	Never tested	0.00139597	D006333 ||| D009203 ||| D006327	Heart Failure ||| Myocardial Infarction ||| Heart Block
	CHEMBL59	D012559	DOPAMINE	Schizophrenia	0	Never tested	0.0281738	D006333 ||| D009203 ||| D006327 ||| D007022	Heart Failure ||| Myocardial Infarction ||| Heart Block ||| Hypotension
	CHEMBL59	D000690	DOPAMINE	Amyotrophic Lateral Sclerosis	0	Never tested	0.00911666	D006333 ||| D009203 ||| D006327	Heart Failure ||| Myocardial Infarction ||| Heart Block
	CHEMBL59	D008180	DOPAMINE	Lupus Erythematosus, Systemic	0	Never tested	0.0170456	D006333 ||| D009203 ||| D006327 ||| D007022	Heart Failure ||| Myocardial Infarction ||| Heart Block ||| Hypotension
	CHEMBL59	D000437	DOPAMINE	Alcoholism	0	Never tested	0.0316135	D006333 ||| D009203 ||| D006327	Heart Failure ||| Myocardial Infarction ||| Heart Block
	CHEMBL59	D000067877	DOPAMINE	Autism Spectrum Disorder	0	Never tested	0.0117295	D006333 ||| D009203 ||| D006327	Heart Failure ||| Myocardial Infarction ||| Heart Block
	CHEMBL59	D001714	DOPAMINE	Bipolar Disorder	0	Never tested	0.0174795	D006333 ||| D009203 ||| D006327 ||| D007022	Heart Failure ||| Myocardial Infarction ||| Heart Block ||| Hypotension
	CHEMBL59	D009771	DOPAMINE	Obsessive-Compulsive Disorder	0	Never tested	0.0025704	D006333 ||| D009203 ||| D006327	Heart Failure ||| Myocardial Infarction ||| Heart Block
	CHEMBL59	D003924	DOPAMINE	Diabetes Mellitus, Type 2	0	Never tested	0.0277233	D006333 ||| D009203 ||| D006327	Heart Failure ||| Myocardial Infarction ||| Heart Block
	CHEMBL59	D000544	DOPAMINE	Alzheimer Disease	0	Never tested	0.00954257	D006333 ||| D009203 ||| D006327	Heart Failure ||| Myocardial Infarction ||| Heart Block
	CHEMBL59	D004827	DOPAMINE	Epilepsy	0	Never tested	0.00765587	D006333 ||| D009203 ||| D006327 ||| D007022	Heart Failure ||| Myocardial Infarction ||| Heart Block ||| Hypotension
	CHEMBL59	D005901	DOPAMINE	Glaucoma	0	Never tested	0.0142622	D006333 ||| D009203 ||| D006327 ||| D007022	Heart Failure ||| Myocardial Infarction ||| Heart Block ||| Hypotension
	CHEMBL59	D051436	DOPAMINE	Renal Insufficiency, Chronic	0	Never tested	0.0199804	D006333 ||| D009203 ||| D006327	Heart Failure ||| Myocardial Infarction ||| Heart Block
	CHEMBL59	D013167	DOPAMINE	Spondylitis, Ankylosing	0	Never tested	0.011041	D006333 ||| D009203 ||| D006327	Heart Failure ||| Myocardial Infarction ||| Heart Block
	CHEMBL59	D003863	DOPAMINE	Depression	0	Phase II	0.0112776	D006333 ||| D009203 ||| D006327 ||| D007022	Heart Failure ||| Myocardial Infarction ||| Heart Block ||| Hypotension
	CHEMBL59	D010003	DOPAMINE	Osteoarthritis	0	Never tested	0.0313365	D006333 ||| D009203 ||| D006327 ||| D007022	Heart Failure ||| Myocardial Infarction ||| Heart Block ||| Hypotension
	CHEMBL59	D000419	DOPAMINE	Albuminuria	0	Never tested	0.0351957	D006333 ||| D009203 ||| D006327	Heart Failure ||| Myocardial Infarction ||| Heart Block
	CHEMBL59	D001281	DOPAMINE	Atrial Fibrillation	0	Never tested	0.106036	D006333 ||| D009203 ||| D006327 ||| D007022	Heart Failure ||| Myocardial Infarction ||| Heart Block ||| Hypotension
	CHEMBL59	D006973	DOPAMINE	Hypertension	0	Phase unknown	0.199618	D006333 ||| D009203 ||| D006327 ||| D007022	Heart Failure ||| Myocardial Infarction ||| Heart Block ||| Hypotension
	CHEMBL59	D006327	DOPAMINE	Heart Block	1	Approved	0.0245167	D006333 ||| D009203 ||| D007022	Heart Failure ||| Myocardial Infarction ||| Hypotension
	CHEMBL59	D055623	DOPAMINE	Keratosis, Actinic	0	Never tested	0.0165426	D006333 ||| D009203 ||| D006327 ||| D007022	Heart Failure ||| Myocardial Infarction ||| Heart Block ||| Hypotension
	CHEMBL59	D001991	DOPAMINE	Bronchitis	0	Never tested	0.0387535	D006333 ||| D009203 ||| D006327 ||| D007022	Heart Failure ||| Myocardial Infarction ||| Heart Block ||| Hypotension
	CHEMBL59	D008175	DOPAMINE	Lung Neoplasms	0	Never tested	0.00485462	D006333 ||| D009203 ||| D006327 ||| D007022	Heart Failure ||| Myocardial Infarction ||| Heart Block ||| Hypotension
	CHEMBL59	D008545	DOPAMINE	Melanoma	0	Never tested	0.00700522	D006333 ||| D009203 ||| D006327 ||| D007022	Heart Failure ||| Myocardial Infarction ||| Heart Block ||| Hypotension
	CHEMBL59	D008228	DOPAMINE	Lymphoma, Non-Hodgkin	0	Never tested	0.00725393	D006333 ||| D009203 ||| D006327 ||| D007022	Heart Failure ||| Myocardial Infarction ||| Heart Block ||| Hypotension
	CHEMBL59	D002294	DOPAMINE	Carcinoma, Squamous Cell	0	Never tested	0.00890374	D006333 ||| D009203 ||| D006327 ||| D007022	Heart Failure ||| Myocardial Infarction ||| Heart Block ||| Hypotension
	CHEMBL59	D002349	DOPAMINE	Carpal Tunnel Syndrome	0	Never tested	0.0115839	D006333 ||| D009203 ||| D006327 ||| D007022	Heart Failure ||| Myocardial Infarction ||| Heart Block ||| Hypotension
	CHEMBL59	D016883	DOPAMINE	Diabetic Ketoacidosis	0	Never tested	0.0463019	D006333 ||| D009203 ||| D006327 ||| D007022	Heart Failure ||| Myocardial Infarction ||| Heart Block ||| Hypotension
	CHEMBL59	D001749	DOPAMINE	Urinary Bladder Neoplasms	0	Never tested	0.00443031	D006333 ||| D009203 ||| D006327 ||| D007022	Heart Failure ||| Myocardial Infarction ||| Heart Block ||| Hypotension
	CHEMBL59	D007889	DOPAMINE	Leiomyoma	0	Never tested	0.0147491	D006333 ||| D009203 ||| D006327 ||| D007022	Heart Failure ||| Myocardial Infarction ||| Heart Block ||| Hypotension
	CHEMBL59	D018798	DOPAMINE	Anemia, Iron-Deficiency	0	Never tested	0.00740874	D006333 ||| D009203 ||| D006327 ||| D007022	Heart Failure ||| Myocardial Infarction ||| Heart Block ||| Hypotension
	CHEMBL59	D000380	DOPAMINE	Agranulocytosis	0	Never tested	0.010114	D006333 ||| D009203 ||| D006327 ||| D007022	Heart Failure ||| Myocardial Infarction ||| Heart Block ||| Hypotension
	CHEMBL59	D012893	DOPAMINE	Sleep Wake Disorders	0	Phase II	0.0258167	D006333 ||| D009203 ||| D006327 ||| D007022	Heart Failure ||| Myocardial Infarction ||| Heart Block ||| Hypotension
	CHEMBL59	D006429	DOPAMINE	Hemiplegia	0	Never tested	0.0177348	D006333 ||| D009203 ||| D006327 ||| D007022	Heart Failure ||| Myocardial Infarction ||| Heart Block ||| Hypotension
	CHEMBL59	D011655	DOPAMINE	Pulmonary Embolism	0	Never tested	0.0128299	D006333 ||| D009203 ||| D006327 ||| D007022	Heart Failure ||| Myocardial Infarction ||| Heart Block ||| Hypotension
	CHEMBL59	D009202	DOPAMINE	Cardiomyopathies	0	Never tested	0.108823	D006333 ||| D009203 ||| D006327 ||| D007022	Heart Failure ||| Myocardial Infarction ||| Heart Block ||| Hypotension
	CHEMBL59	D013345	DOPAMINE	Subarachnoid Hemorrhage	0	Never tested	0.103336	D006333 ||| D009203 ||| D006327 ||| D007022	Heart Failure ||| Myocardial Infarction ||| Heart Block ||| Hypotension
	CHEMBL59	D002543	DOPAMINE	Cerebral Hemorrhage	0	Never tested	0.0172743	D006333 ||| D009203 ||| D006327 ||| D007022	Heart Failure ||| Myocardial Infarction ||| Heart Block ||| Hypotension
	CHEMBL59	D002544	DOPAMINE	Cerebral Infarction	0	Never tested	0.0291847	D006333 ||| D009203 ||| D006327 ||| D007022	Heart Failure ||| Myocardial Infarction ||| Heart Block ||| Hypotension
	CHEMBL59	D050197	DOPAMINE	Arteriosclerosis	0	Never tested	0.440335	D006333 ||| D009203 ||| D006327 ||| D007022	Heart Failure ||| Myocardial Infarction ||| Heart Block ||| Hypotension
	CHEMBL59	D010689	DOPAMINE	Phlebitis	0	Never tested	0.00240835	D006333 ||| D009203 ||| D006327 ||| D007022	Heart Failure ||| Myocardial Infarction ||| Heart Block ||| Hypotension
	CHEMBL59	D006484	DOPAMINE	Hemorrhoids	0	Never tested	0.00467959	D006333 ||| D009203 ||| D006327 ||| D007022	Heart Failure ||| Myocardial Infarction ||| Heart Block ||| Hypotension
	CHEMBL59	D007022	DOPAMINE	Hypotension	1	Approved	0.0632513	D006333 ||| D009203 ||| D006327	Heart Failure ||| Myocardial Infarction ||| Heart Block
	CHEMBL59	D012852	DOPAMINE	Sinusitis	0	Never tested	0.00472341	D006333 ||| D009203 ||| D006327 ||| D007022	Heart Failure ||| Myocardial Infarction ||| Heart Block ||| Hypotension
	CHEMBL59	D010996	DOPAMINE	Pleural Effusion	0	Never tested	0.00977114	D006333 ||| D009203 ||| D006327 ||| D007022	Heart Failure ||| Myocardial Infarction ||| Heart Block ||| Hypotension
	CHEMBL59	D011030	DOPAMINE	Pneumothorax	0	Never tested	0.0261627	D006333 ||| D009203 ||| D006327 ||| D007022	Heart Failure ||| Myocardial Infarction ||| Heart Block ||| Hypotension
	CHEMBL59	D014060	DOPAMINE	Tongue Diseases	0	Status unknown	0.00773706	D006333 ||| D009203 ||| D006327 ||| D007022	Heart Failure ||| Myocardial Infarction ||| Heart Block ||| Hypotension
	CHEMBL59	D004941	DOPAMINE	Esophagitis	0	Never tested	0.0191621	D006333 ||| D009203 ||| D006327 ||| D007022	Heart Failure ||| Myocardial Infarction ||| Heart Block ||| Hypotension
	CHEMBL59	D013276	DOPAMINE	Stomach Ulcer	0	Never tested	0.00530975	D006333 ||| D009203 ||| D006327 ||| D007022	Heart Failure ||| Myocardial Infarction ||| Heart Block ||| Hypotension
	CHEMBL59	D004415	DOPAMINE	Dyspepsia	0	Never tested	0.0283086	D006333 ||| D009203 ||| D006327 ||| D007022	Heart Failure ||| Myocardial Infarction ||| Heart Block ||| Hypotension
	CHEMBL59	D002769	DOPAMINE	Cholelithiasis	0	Never tested	0.055336	D006333 ||| D009203 ||| D006327 ||| D007022	Heart Failure ||| Myocardial Infarction ||| Heart Block ||| Hypotension
	CHEMBL59	D002764	DOPAMINE	Cholecystitis	0	Never tested	0.00955771	D006333 ||| D009203 ||| D006327 ||| D007022	Heart Failure ||| Myocardial Infarction ||| Heart Block ||| Hypotension
	CHEMBL59	D010195	DOPAMINE	Pancreatitis	0	Never tested	0.00107102	D006333 ||| D009203 ||| D006327 ||| D007022	Heart Failure ||| Myocardial Infarction ||| Heart Block ||| Hypotension
	CHEMBL59	D008286	DOPAMINE	Malabsorption Syndromes	0	Never tested	0.00379434	D006333 ||| D009203 ||| D006327 ||| D007022	Heart Failure ||| Myocardial Infarction ||| Heart Block ||| Hypotension
	CHEMBL59	D002481	DOPAMINE	Cellulitis	0	Never tested	0.0239486	D006333 ||| D009203 ||| D006327 ||| D007022	Heart Failure ||| Myocardial Infarction ||| Heart Block ||| Hypotension
	CHEMBL59	D011537	DOPAMINE	Pruritus	0	Never tested	0.00530464	D006333 ||| D009203 ||| D006327 ||| D007022	Heart Failure ||| Myocardial Infarction ||| Heart Block ||| Hypotension
	CHEMBL59	D008010	DOPAMINE	Lichen Planus	0	Never tested	0.0114465	D006333 ||| D009203 ||| D006327 ||| D007022	Heart Failure ||| Myocardial Infarction ||| Heart Block ||| Hypotension
	CHEMBL59	D017492	DOPAMINE	Keratosis, Seborrheic	0	Never tested	0.00653239	D006333 ||| D009203 ||| D006327 ||| D007022	Heart Failure ||| Myocardial Infarction ||| Heart Block ||| Hypotension
	CHEMBL59	D011704	DOPAMINE	Pyelonephritis	0	Never tested	0.00803612	D006333 ||| D009203 ||| D006327 ||| D007022	Heart Failure ||| Myocardial Infarction ||| Heart Block ||| Hypotension
	CHEMBL59	D058186	DOPAMINE	Acute Kidney Injury	0	Phase unknown	0.0468934	D006333 ||| D009203 ||| D006327 ||| D007022	Heart Failure ||| Myocardial Infarction ||| Heart Block ||| Hypotension
	CHEMBL59	D007676	DOPAMINE	Kidney Failure, Chronic	0	Phase unknown	0.0247096	D006333 ||| D009203 ||| D006327 ||| D007022	Heart Failure ||| Myocardial Infarction ||| Heart Block ||| Hypotension
	CHEMBL59	D003556	DOPAMINE	Cystitis	0	Never tested	0.00349919	D006333 ||| D009203 ||| D006327 ||| D007022	Heart Failure ||| Myocardial Infarction ||| Heart Block ||| Hypotension
	CHEMBL59	D011470	DOPAMINE	Prostatic Hyperplasia	0	Never tested	0.0246058	D006333 ||| D009203 ||| D006327 ||| D007022	Heart Failure ||| Myocardial Infarction ||| Heart Block ||| Hypotension
	CHEMBL59	D011472	DOPAMINE	Prostatitis	0	Never tested	0.0062972	D006333 ||| D009203 ||| D006327 ||| D007022	Heart Failure ||| Myocardial Infarction ||| Heart Block ||| Hypotension
	CHEMBL59	D005348	DOPAMINE	Fibrocystic Breast Disease	0	Never tested	0.000854989	D006333 ||| D009203 ||| D006327 ||| D007022	Heart Failure ||| Myocardial Infarction ||| Heart Block ||| Hypotension
	CHEMBL59	D006177	DOPAMINE	Gynecomastia	0	Never tested	0.013527	D006333 ||| D009203 ||| D006327 ||| D007022	Heart Failure ||| Myocardial Infarction ||| Heart Block ||| Hypotension
	CHEMBL59	D004715	DOPAMINE	Endometriosis	0	Never tested	0.026	D006333 ||| D009203 ||| D006327 ||| D007022	Heart Failure ||| Myocardial Infarction ||| Heart Block ||| Hypotension
	CHEMBL59	D003680	DOPAMINE	Deglutition Disorders	0	Never tested	0.0169122	D006333 ||| D009203 ||| D006327 ||| D007022	Heart Failure ||| Myocardial Infarction ||| Heart Block ||| Hypotension
	CHEMBL59	D001201	DOPAMINE	Ascites	0	Never tested	0.0209131	D006333 ||| D009203 ||| D006327 ||| D007022	Heart Failure ||| Myocardial Infarction ||| Heart Block ||| Hypotension
	CHEMBL59	D005076	DOPAMINE	Exanthema	0	Never tested	0.0239742	D006333 ||| D009203 ||| D006327 ||| D007022	Heart Failure ||| Myocardial Infarction ||| Heart Block ||| Hypotension
	CHEMBL59	D014717	DOPAMINE	Vertigo	0	Never tested	0.00390999	D006333 ||| D009203 ||| D006327 ||| D007022	Heart Failure ||| Myocardial Infarction ||| Heart Block ||| Hypotension
	CHEMBL59	D013575	DOPAMINE	Syncope	0	Never tested	0.068564	D006333 ||| D009203 ||| D006327 ||| D007022	Heart Failure ||| Myocardial Infarction ||| Heart Block ||| Hypotension
	CHEMBL59	D007766	DOPAMINE	Lacrimal Apparatus Diseases	0	Never tested	0.00410018	D006333 ||| D009203 ||| D006327 ||| D007022	Heart Failure ||| Myocardial Infarction ||| Heart Block ||| Hypotension
	CHEMBL59	D006471	DOPAMINE	Gastrointestinal Hemorrhage	0	Never tested	0.0385807	D006333 ||| D009203 ||| D006327 ||| D007022	Heart Failure ||| Myocardial Infarction ||| Heart Block ||| Hypotension
	CHEMBL59	D010437	DOPAMINE	Peptic Ulcer	0	Never tested	0.00342066	D006333 ||| D009203 ||| D006327 ||| D007022	Heart Failure ||| Myocardial Infarction ||| Heart Block ||| Hypotension
	CHEMBL59	D005921	DOPAMINE	Glomerulonephritis	0	Never tested	0.0193419	D006333 ||| D009203 ||| D006327 ||| D007022	Heart Failure ||| Myocardial Infarction ||| Heart Block ||| Hypotension
	CHEMBL59	D006333	DOPAMINE	Heart Failure	1	Approved	0.104867	D009203 ||| D006327 ||| D007022	Myocardial Infarction ||| Heart Block ||| Hypotension
	CHEMBL59	D006547	DOPAMINE	Hernia	0	Never tested	0.0454531	D006333 ||| D009203 ||| D006327 ||| D007022	Heart Failure ||| Myocardial Infarction ||| Heart Block ||| Hypotension
	CHEMBL59	D006689	DOPAMINE	Hodgkin Disease	0	Never tested	0.015088	D006333 ||| D009203 ||| D006327 ||| D007022	Heart Failure ||| Myocardial Infarction ||| Heart Block ||| Hypotension
	CHEMBL59	D008113	DOPAMINE	Liver Neoplasms	0	Never tested	0.00785388	D006333 ||| D009203 ||| D006327 ||| D007022	Heart Failure ||| Myocardial Infarction ||| Heart Block ||| Hypotension
	CHEMBL59	D010051	DOPAMINE	Ovarian Neoplasms	0	Never tested	0.0344703	D006333 ||| D009203 ||| D006327 ||| D007022	Heart Failure ||| Myocardial Infarction ||| Heart Block ||| Hypotension
	CHEMBL59	D011471	DOPAMINE	Prostatic Neoplasms	0	Never tested	0.002151	D006333 ||| D009203 ||| D006327 ||| D007022	Heart Failure ||| Myocardial Infarction ||| Heart Block ||| Hypotension
	CHEMBL59	D000647	DOPAMINE	Amnesia	0	Never tested	0.176047	D006333 ||| D009203 ||| D006327 ||| D007022	Heart Failure ||| Myocardial Infarction ||| Heart Block ||| Hypotension
	CHEMBL59	D007951	DOPAMINE	Leukemia, Myeloid	0	Never tested	0.00371381	D006333 ||| D009203 ||| D006327 ||| D007022	Heart Failure ||| Myocardial Infarction ||| Heart Block ||| Hypotension
	CHEMBL59	D000152	DOPAMINE	Acne Vulgaris	0	Never tested	0.00775645	D006333 ||| D009203 ||| D006327 ||| D007022	Heart Failure ||| Myocardial Infarction ||| Heart Block ||| Hypotension
	CHEMBL59	D000740	DOPAMINE	Anemia	0	Never tested	0.0182206	D006333 ||| D009203 ||| D006327 ||| D007022	Heart Failure ||| Myocardial Infarction ||| Heart Block ||| Hypotension
	CHEMBL59	D001064	DOPAMINE	Appendicitis	0	Never tested	0.00760619	D006333 ||| D009203 ||| D006327 ||| D007022	Heart Failure ||| Myocardial Infarction ||| Heart Block ||| Hypotension
	CHEMBL59	D003248	DOPAMINE	Constipation	0	Never tested	0.0184111	D006333 ||| D009203 ||| D006327 ||| D007022	Heart Failure ||| Myocardial Infarction ||| Heart Block ||| Hypotension
	CHEMBL59	D015352	DOPAMINE	Dry Eye Syndromes	0	Never tested	0.0250308	D006333 ||| D009203 ||| D006327 ||| D007022	Heart Failure ||| Myocardial Infarction ||| Heart Block ||| Hypotension
	CHEMBL59	D004381	DOPAMINE	Duodenal Ulcer	0	Never tested	0.00537042	D006333 ||| D009203 ||| D006327 ||| D007022	Heart Failure ||| Myocardial Infarction ||| Heart Block ||| Hypotension
	CHEMBL59	D015837	DOPAMINE	Vestibular Diseases	0	Never tested	0.0303067	D006333 ||| D009203 ||| D006327 ||| D007022	Heart Failure ||| Myocardial Infarction ||| Heart Block ||| Hypotension
	CHEMBL59	D005705	DOPAMINE	Gallbladder Diseases	0	Never tested	0.00782889	D006333 ||| D009203 ||| D006327 ||| D007022	Heart Failure ||| Myocardial Infarction ||| Heart Block ||| Hypotension
	CHEMBL59	D006073	DOPAMINE	Gout	0	Never tested	0.0100758	D006333 ||| D009203 ||| D006327 ||| D007022	Heart Failure ||| Myocardial Infarction ||| Heart Block ||| Hypotension
	CHEMBL59	D001145	DOPAMINE	Arrhythmias, Cardiac	0	Never tested	0.00871697	D006333 ||| D009203 ||| D006327 ||| D007022	Heart Failure ||| Myocardial Infarction ||| Heart Block ||| Hypotension
	CHEMBL59	D043183	DOPAMINE	Irritable Bowel Syndrome	0	Never tested	0.00390181	D006333 ||| D009203 ||| D006327 ||| D007022	Heart Failure ||| Myocardial Infarction ||| Heart Block ||| Hypotension
	CHEMBL59	D001851	DOPAMINE	Bone Diseases, Metabolic	0	Never tested	0.00334615	D006333 ||| D009203 ||| D006327 ||| D007022	Heart Failure ||| Myocardial Infarction ||| Heart Block ||| Hypotension
	CHEMBL59	D010024	DOPAMINE	Osteoporosis	0	Never tested	0.0032073	D006333 ||| D009203 ||| D006327 ||| D007022	Heart Failure ||| Myocardial Infarction ||| Heart Block ||| Hypotension
	CHEMBL59	D009443	DOPAMINE	Neuritis	0	Never tested	0.0307422	D006333 ||| D009203 ||| D006327 ||| D007022	Heart Failure ||| Myocardial Infarction ||| Heart Block ||| Hypotension
	CHEMBL59	D010538	DOPAMINE	Peritonitis	0	Never tested	0.0161546	D006333 ||| D009203 ||| D006327 ||| D007022	Heart Failure ||| Myocardial Infarction ||| Heart Block ||| Hypotension
	CHEMBL59	D010998	DOPAMINE	Pleurisy	0	Never tested	0.0235027	D006333 ||| D009203 ||| D006327 ||| D007022	Heart Failure ||| Myocardial Infarction ||| Heart Block ||| Hypotension
	CHEMBL59	D011565	DOPAMINE	Psoriasis	0	Never tested	0.013392	D006333 ||| D009203 ||| D006327 ||| D007022	Heart Failure ||| Myocardial Infarction ||| Heart Block ||| Hypotension
	CHEMBL59	D012163	DOPAMINE	Retinal Detachment	0	Never tested	0.00647276	D006333 ||| D009203 ||| D006327 ||| D007022	Heart Failure ||| Myocardial Infarction ||| Heart Block ||| Hypotension
	CHEMBL59	D012393	DOPAMINE	Rosacea	0	Never tested	0.00441611	D006333 ||| D009203 ||| D006327 ||| D007022	Heart Failure ||| Myocardial Infarction ||| Heart Block ||| Hypotension
	CHEMBL59	D006042	DOPAMINE	Goiter	0	Never tested	0.00443451	D006333 ||| D009203 ||| D006327 ||| D007022	Heart Failure ||| Myocardial Infarction ||| Heart Block ||| Hypotension
	CHEMBL59	D002546	DOPAMINE	Ischemic Attack, Transient	0	Never tested	0.00741975	D006333 ||| D009203 ||| D006327 ||| D007022	Heart Failure ||| Myocardial Infarction ||| Heart Block ||| Hypotension
	CHEMBL59	D000083242	DOPAMINE	Ischemic Stroke	0	Never tested	0.057892	D006333 ||| D009203 ||| D006327 ||| D007022	Heart Failure ||| Myocardial Infarction ||| Heart Block ||| Hypotension
	CHEMBL59	D012891	DOPAMINE	Sleep Apnea Syndromes	0	Never tested	0.0839198	D006333 ||| D009203 ||| D006327 ||| D007022	Heart Failure ||| Myocardial Infarction ||| Heart Block ||| Hypotension
	CHEMBL59	D013921	DOPAMINE	Thrombocytopenia	0	Never tested	0.00852571	D006333 ||| D009203 ||| D006327 ||| D007022	Heart Failure ||| Myocardial Infarction ||| Heart Block ||| Hypotension
	CHEMBL59	D015179	DOPAMINE	Colorectal Neoplasms	0	Never tested	0.00426911	D006333 ||| D009203 ||| D006327	Heart Failure ||| Myocardial Infarction ||| Heart Block
	CHEMBL59	D006627	DOPAMINE	Hirschsprung Disease	0	Never tested	0.00529532	D006333 ||| D009203 ||| D006327	Heart Failure ||| Myocardial Infarction ||| Heart Block
	CHEMBL59	D013964	DOPAMINE	Thyroid Neoplasms	0	Never tested	0.00620879	D006333 ||| D009203 ||| D006327	Heart Failure ||| Myocardial Infarction ||| Heart Block
	CHEMBL59	D010001	DOPAMINE	Osteitis Deformans	0	Never tested	0.114858	D006333 ||| D009203 ||| D006327	Heart Failure ||| Myocardial Infarction ||| Heart Block
	CHEMBL59	D007018	DOPAMINE	Hypopituitarism	0	Never tested	0.0151747	D006333 ||| D009203 ||| D006327	Heart Failure ||| Myocardial Infarction ||| Heart Block
	CHEMBL59	D020246	DOPAMINE	Venous Thrombosis	0	Never tested	0.0209801	D006333 ||| D009203 ||| D006327	Heart Failure ||| Myocardial Infarction ||| Heart Block
	CHEMBL59	D000075224	DOPAMINE	Cardiac Conduction System Disease	0	Never tested	0.701985	D006333 ||| D009203 ||| D006327 ||| D007022	Heart Failure ||| Myocardial Infarction ||| Heart Block ||| Hypotension
	CHEMBL59	D003731	DOPAMINE	Dental Caries	0	Never tested	0.0159823	D006333 ||| D009203 ||| D006327 ||| D007022	Heart Failure ||| Myocardial Infarction ||| Heart Block ||| Hypotension
	CHEMBL59	D005242	DOPAMINE	Fecal Incontinence	0	Never tested	0.000587514	D006333 ||| D009203 ||| D006327 ||| D007022	Heart Failure ||| Myocardial Infarction ||| Heart Block ||| Hypotension
	CHEMBL59	D016055	DOPAMINE	Urinary Retention	0	Never tested	0.00659251	D006333 ||| D009203 ||| D006327 ||| D007022	Heart Failure ||| Myocardial Infarction ||| Heart Block ||| Hypotension
	CHEMBL59	D011141	DOPAMINE	Polyuria	0	Never tested	0.0069389	D006333 ||| D009203 ||| D006327 ||| D007022	Heart Failure ||| Myocardial Infarction ||| Heart Block ||| Hypotension
	CHEMBL59	D007762	DOPAMINE	Labyrinthitis	0	Never tested	0.00826662	D006333 ||| D009203 ||| D006327 ||| D007022	Heart Failure ||| Myocardial Infarction ||| Heart Block ||| Hypotension
	CHEMBL59	D012878	DOPAMINE	Skin Neoplasms	0	Never tested	0.00151619	D006333 ||| D009203 ||| D006327 ||| D007022	Heart Failure ||| Myocardial Infarction ||| Heart Block ||| Hypotension
	CHEMBL59	D009260	DOPAMINE	Nail Diseases	0	Never tested	0.012221	D006333 ||| D009203 ||| D006327 ||| D007022	Heart Failure ||| Myocardial Infarction ||| Heart Block ||| Hypotension
	CHEMBL59	D016491	DOPAMINE	Peripheral Vascular Diseases	0	Never tested	0.0211643	D006333 ||| D009203 ||| D006327 ||| D007022	Heart Failure ||| Myocardial Infarction ||| Heart Block ||| Hypotension
	CHEMBL59	D011111	DOPAMINE	Polymyalgia Rheumatica	0	Never tested	0.00555818	D006333 ||| D009203 ||| D006327 ||| D007022	Heart Failure ||| Myocardial Infarction ||| Heart Block ||| Hypotension
	CHEMBL59	D013118	DOPAMINE	Spinal Cord Diseases	0	Never tested	0.0253931	D006333 ||| D009203 ||| D006327 ||| D007022	Heart Failure ||| Myocardial Infarction ||| Heart Block ||| Hypotension
	CHEMBL59	D014581	DOPAMINE	Urticaria	0	Never tested	0.0176354	D006333 ||| D009203 ||| D006327 ||| D007022	Heart Failure ||| Myocardial Infarction ||| Heart Block ||| Hypotension
	CHEMBL59	D014648	DOPAMINE	Varicose Veins	0	Never tested	0.0209415	D006333 ||| D009203 ||| D006327 ||| D007022	Heart Failure ||| Myocardial Infarction ||| Heart Block ||| Hypotension
	CHEMBL59	D010031	DOPAMINE	Otitis	0	Never tested	0.00248911	D006333 ||| D009203 ||| D006327 ||| D007022	Heart Failure ||| Myocardial Infarction ||| Heart Block ||| Hypotension
	CHEMBL59	D019966	DOPAMINE	Substance-Related Disorders	0	Never tested	0.0232505	D006333 ||| D009203 ||| D006327 ||| D007022	Heart Failure ||| Myocardial Infarction ||| Heart Block ||| Hypotension
	CHEMBL59	D015155	DOPAMINE	Esophageal Spasm, Diffuse	0	Never tested	0.0245269	D006333 ||| D009203 ||| D006327 ||| D007022	Heart Failure ||| Myocardial Infarction ||| Heart Block ||| Hypotension
	CHEMBL591	D001289	ETHCHLORVYNOL	Attention Deficit Disorder with Hyperactivity	0	Never tested	0.0101669	D007319	Sleep Initiation and Maintenance Disorders
	CHEMBL591	D001008	ETHCHLORVYNOL	Anxiety Disorders	0	Never tested	0.0275791	D007319	Sleep Initiation and Maintenance Disorders
	CHEMBL591	D013313	ETHCHLORVYNOL	Stress Disorders, Post-Traumatic	0	Never tested	0.0636202	D007319	Sleep Initiation and Maintenance Disorders
	CHEMBL591	D000856	ETHCHLORVYNOL	Anorexia Nervosa	0	Never tested	0.00314469	D007319	Sleep Initiation and Maintenance Disorders
	CHEMBL591	D015228	ETHCHLORVYNOL	Hypertriglyceridemia	0	Never tested	0.00549512	D007319	Sleep Initiation and Maintenance Disorders
	CHEMBL591	D003324	ETHCHLORVYNOL	Coronary Artery Disease	0	Never tested	0.0142955	D007319	Sleep Initiation and Maintenance Disorders
	CHEMBL591	D009765	ETHCHLORVYNOL	Obesity	0	Never tested	0.0116104	D007319	Sleep Initiation and Maintenance Disorders
	CHEMBL591	D020177	ETHCHLORVYNOL	Idiopathic Hypersomnia	0	Never tested	0.0171	D007319	Sleep Initiation and Maintenance Disorders
	CHEMBL591	D010300	ETHCHLORVYNOL	Parkinson Disease	0	Never tested	0.00556097	D007319	Sleep Initiation and Maintenance Disorders
	CHEMBL591	D013771	ETHCHLORVYNOL	Tetralogy of Fallot	0	Never tested	0.00426658	D007319	Sleep Initiation and Maintenance Disorders
	CHEMBL591	D001172	ETHCHLORVYNOL	Arthritis, Rheumatoid	0	Never tested	0.00577393	D007319	Sleep Initiation and Maintenance Disorders
	CHEMBL591	D003424	ETHCHLORVYNOL	Crohn Disease	0	Never tested	0.00700086	D007319	Sleep Initiation and Maintenance Disorders
	CHEMBL591	D003093	ETHCHLORVYNOL	Colitis, Ulcerative	0	Never tested	0.0104717	D007319	Sleep Initiation and Maintenance Disorders
	CHEMBL591	D015212	ETHCHLORVYNOL	Inflammatory Bowel Diseases	0	Never tested	0.00566831	D007319	Sleep Initiation and Maintenance Disorders
	CHEMBL591	D002761	ETHCHLORVYNOL	Cholangitis	0	Never tested	0.0017767	D007319	Sleep Initiation and Maintenance Disorders
	CHEMBL591	D017098	ETHCHLORVYNOL	IgA Deficiency	0	Status unknown	0.00923675	D007319	Sleep Initiation and Maintenance Disorders
	CHEMBL591	D008268	ETHCHLORVYNOL	Macular Degeneration	0	Never tested	0.060518	D007319	Sleep Initiation and Maintenance Disorders
	CHEMBL591	D034381	ETHCHLORVYNOL	Hearing Loss	0	Never tested	0.0161474	D007319	Sleep Initiation and Maintenance Disorders
	CHEMBL591	D014012	ETHCHLORVYNOL	Tinnitus	0	Never tested	0.0393101	D007319	Sleep Initiation and Maintenance Disorders
	CHEMBL591	D000505	ETHCHLORVYNOL	Alopecia	0	Never tested	0.00963583	D007319	Sleep Initiation and Maintenance Disorders
	CHEMBL591	D019226	ETHCHLORVYNOL	Oral Ulcer	0	Never tested	0.0255328	D007319	Sleep Initiation and Maintenance Disorders
	CHEMBL591	D000787	ETHCHLORVYNOL	Angina Pectoris	0	Never tested	0.0888982	D007319	Sleep Initiation and Maintenance Disorders
	CHEMBL591	D065631	ETHCHLORVYNOL	Rhinitis, Allergic	0	Never tested	0.0332072	D007319	Sleep Initiation and Maintenance Disorders
	CHEMBL591	D001249	ETHCHLORVYNOL	Asthma	0	Never tested	0.0271844	D007319	Sleep Initiation and Maintenance Disorders
	CHEMBL591	D005764	ETHCHLORVYNOL	Gastroesophageal Reflux	0	Never tested	0.034088	D007319	Sleep Initiation and Maintenance Disorders
	CHEMBL591	D007037	ETHCHLORVYNOL	Hypothyroidism	0	Never tested	0.00428178	D007319	Sleep Initiation and Maintenance Disorders
	CHEMBL591	D008881	ETHCHLORVYNOL	Migraine Disorders	0	Never tested	0.00233191	D007319	Sleep Initiation and Maintenance Disorders
	CHEMBL591	D004485	ETHCHLORVYNOL	Eczema	0	Never tested	0.00248871	D007319	Sleep Initiation and Maintenance Disorders
	CHEMBL591	D006937	ETHCHLORVYNOL	Hypercholesterolemia	0	Never tested	0.00367458	D007319	Sleep Initiation and Maintenance Disorders
	CHEMBL591	D012626	ETHCHLORVYNOL	Sebaceous Gland Neoplasms	0	Status unknown	0.0222476	D007319	Sleep Initiation and Maintenance Disorders
	CHEMBL591	D001943	ETHCHLORVYNOL	Breast Neoplasms	0	Never tested	0.0177913	D007319	Sleep Initiation and Maintenance Disorders
	CHEMBL591	D002280	ETHCHLORVYNOL	Carcinoma, Basal Cell	0	Never tested	0.0218865	D007319	Sleep Initiation and Maintenance Disorders
	CHEMBL591	D000230	ETHCHLORVYNOL	Adenocarcinoma	0	Never tested	0.00825029	D007319	Sleep Initiation and Maintenance Disorders
	CHEMBL591	D002386	ETHCHLORVYNOL	Cataract	0	Never tested	0.00775601	D007319	Sleep Initiation and Maintenance Disorders
	CHEMBL591	D006552	ETHCHLORVYNOL	Hernia, Inguinal	0	Never tested	0.00455741	D007319	Sleep Initiation and Maintenance Disorders
	CHEMBL591	D012005	ETHCHLORVYNOL	Rectal Prolapse	0	Status unknown	0.0619797	D007319	Sleep Initiation and Maintenance Disorders
	CHEMBL591	D014029	ETHCHLORVYNOL	Tobacco Use Disorder	0	Never tested	0.0212304	D007319	Sleep Initiation and Maintenance Disorders
	CHEMBL591	D009203	ETHCHLORVYNOL	Myocardial Infarction	0	Never tested	0.0205846	D007319	Sleep Initiation and Maintenance Disorders
	CHEMBL591	D005756	ETHCHLORVYNOL	Gastritis	0	Never tested	0.00127971	D007319	Sleep Initiation and Maintenance Disorders
	CHEMBL591	D006548	ETHCHLORVYNOL	Hernia, Diaphragmatic	0	Never tested	0.075039	D007319	Sleep Initiation and Maintenance Disorders
	CHEMBL591	D000076385	ETHCHLORVYNOL	Diverticular Diseases	0	Never tested	0.0397716	D007319	Sleep Initiation and Maintenance Disorders
	CHEMBL591	D009290	ETHCHLORVYNOL	Narcolepsy	0	Never tested	0.00789376	D007319	Sleep Initiation and Maintenance Disorders
	CHEMBL591	D003922	ETHCHLORVYNOL	Diabetes Mellitus, Type 1	0	Never tested	0.00641882	D007319	Sleep Initiation and Maintenance Disorders
	CHEMBL591	D002446	ETHCHLORVYNOL	Celiac Disease	0	Never tested	0.00544582	D007319	Sleep Initiation and Maintenance Disorders
	CHEMBL591	D008105	ETHCHLORVYNOL	Liver Cirrhosis, Biliary	0	Never tested	0.0142497	D007319	Sleep Initiation and Maintenance Disorders
	CHEMBL591	D014820	ETHCHLORVYNOL	Vitiligo	0	Never tested	0.00309098	D007319	Sleep Initiation and Maintenance Disorders
	CHEMBL591	D009798	ETHCHLORVYNOL	Ocular Hypertension	0	Never tested	0.0149176	D007319	Sleep Initiation and Maintenance Disorders
	CHEMBL591	D009447	ETHCHLORVYNOL	Neuroblastoma	0	Never tested	0.00970852	D007319	Sleep Initiation and Maintenance Disorders
	CHEMBL591	D012559	ETHCHLORVYNOL	Schizophrenia	0	Never tested	0.0312876	D007319	Sleep Initiation and Maintenance Disorders
	CHEMBL591	D000690	ETHCHLORVYNOL	Amyotrophic Lateral Sclerosis	0	Never tested	0.0159949	D007319	Sleep Initiation and Maintenance Disorders
	CHEMBL591	D008180	ETHCHLORVYNOL	Lupus Erythematosus, Systemic	0	Never tested	0.00730981	D007319	Sleep Initiation and Maintenance Disorders
	CHEMBL591	D000437	ETHCHLORVYNOL	Alcoholism	0	Never tested	0.0105392	D007319	Sleep Initiation and Maintenance Disorders
	CHEMBL591	D000067877	ETHCHLORVYNOL	Autism Spectrum Disorder	0	Never tested	0.0100224	D007319	Sleep Initiation and Maintenance Disorders
	CHEMBL591	D001714	ETHCHLORVYNOL	Bipolar Disorder	0	Never tested	0.0144276	D007319	Sleep Initiation and Maintenance Disorders
	CHEMBL591	D009771	ETHCHLORVYNOL	Obsessive-Compulsive Disorder	0	Never tested	0.00917249	D007319	Sleep Initiation and Maintenance Disorders
	CHEMBL591	D003924	ETHCHLORVYNOL	Diabetes Mellitus, Type 2	0	Never tested	0.0335264	D007319	Sleep Initiation and Maintenance Disorders
	CHEMBL591	D000544	ETHCHLORVYNOL	Alzheimer Disease	0	Never tested	0.010785	D007319	Sleep Initiation and Maintenance Disorders
	CHEMBL591	D004827	ETHCHLORVYNOL	Epilepsy	0	Never tested	0.0181104	D007319	Sleep Initiation and Maintenance Disorders
	CHEMBL591	D005901	ETHCHLORVYNOL	Glaucoma	0	Never tested	0.0152912	D007319	Sleep Initiation and Maintenance Disorders
	CHEMBL591	D051436	ETHCHLORVYNOL	Renal Insufficiency, Chronic	0	Never tested	0.0203557	D007319	Sleep Initiation and Maintenance Disorders
	CHEMBL591	D013167	ETHCHLORVYNOL	Spondylitis, Ankylosing	0	Never tested	0.0075767	D007319	Sleep Initiation and Maintenance Disorders
	CHEMBL591	D003863	ETHCHLORVYNOL	Depression	0	Never tested	0.0718772	D007319	Sleep Initiation and Maintenance Disorders
	CHEMBL591	D010003	ETHCHLORVYNOL	Osteoarthritis	0	Never tested	0.0336037	D007319	Sleep Initiation and Maintenance Disorders
	CHEMBL591	D000419	ETHCHLORVYNOL	Albuminuria	0	Never tested	0.00198539	D007319	Sleep Initiation and Maintenance Disorders
	CHEMBL591	D001281	ETHCHLORVYNOL	Atrial Fibrillation	0	Never tested	0.0131385	D007319	Sleep Initiation and Maintenance Disorders
	CHEMBL591	D006973	ETHCHLORVYNOL	Hypertension	0	Never tested	0.0614702	D007319	Sleep Initiation and Maintenance Disorders
	CHEMBL591	D006327	ETHCHLORVYNOL	Heart Block	0	Never tested	0.00279067	D007319	Sleep Initiation and Maintenance Disorders
	CHEMBL591	D055623	ETHCHLORVYNOL	Keratosis, Actinic	0	Never tested	0.00692625	D007319	Sleep Initiation and Maintenance Disorders
	CHEMBL591	D001991	ETHCHLORVYNOL	Bronchitis	0	Never tested	0.0149175	D007319	Sleep Initiation and Maintenance Disorders
	CHEMBL591	D008175	ETHCHLORVYNOL	Lung Neoplasms	0	Never tested	0.00937949	D007319	Sleep Initiation and Maintenance Disorders
	CHEMBL591	D008545	ETHCHLORVYNOL	Melanoma	0	Never tested	0.00373858	D007319	Sleep Initiation and Maintenance Disorders
	CHEMBL591	D008228	ETHCHLORVYNOL	Lymphoma, Non-Hodgkin	0	Never tested	0.000920899	D007319	Sleep Initiation and Maintenance Disorders
	CHEMBL591	D002294	ETHCHLORVYNOL	Carcinoma, Squamous Cell	0	Never tested	0.00303492	D007319	Sleep Initiation and Maintenance Disorders
	CHEMBL591	D002349	ETHCHLORVYNOL	Carpal Tunnel Syndrome	0	Never tested	0.00992717	D007319	Sleep Initiation and Maintenance Disorders
	CHEMBL591	D016883	ETHCHLORVYNOL	Diabetic Ketoacidosis	0	Never tested	0.0126768	D007319	Sleep Initiation and Maintenance Disorders
	CHEMBL591	D001749	ETHCHLORVYNOL	Urinary Bladder Neoplasms	0	Never tested	0.00440489	D007319	Sleep Initiation and Maintenance Disorders
	CHEMBL591	D007889	ETHCHLORVYNOL	Leiomyoma	0	Never tested	0.0148412	D007319	Sleep Initiation and Maintenance Disorders
	CHEMBL591	D018798	ETHCHLORVYNOL	Anemia, Iron-Deficiency	0	Never tested	0.0568426	D007319	Sleep Initiation and Maintenance Disorders
	CHEMBL591	D000380	ETHCHLORVYNOL	Agranulocytosis	0	Never tested	0.00247587	D007319	Sleep Initiation and Maintenance Disorders
	CHEMBL591	D012893	ETHCHLORVYNOL	Sleep Wake Disorders	0	Never tested	0.00658791	D007319	Sleep Initiation and Maintenance Disorders
	CHEMBL591	D006429	ETHCHLORVYNOL	Hemiplegia	0	Never tested	0.0342007	D007319	Sleep Initiation and Maintenance Disorders
	CHEMBL591	D011655	ETHCHLORVYNOL	Pulmonary Embolism	0	Never tested	0.0108716	D007319	Sleep Initiation and Maintenance Disorders
	CHEMBL591	D009202	ETHCHLORVYNOL	Cardiomyopathies	0	Never tested	0.00476331	D007319	Sleep Initiation and Maintenance Disorders
	CHEMBL591	D013345	ETHCHLORVYNOL	Subarachnoid Hemorrhage	0	Never tested	0.00837811	D007319	Sleep Initiation and Maintenance Disorders
	CHEMBL591	D002543	ETHCHLORVYNOL	Cerebral Hemorrhage	0	Never tested	0.00317058	D007319	Sleep Initiation and Maintenance Disorders
	CHEMBL591	D002544	ETHCHLORVYNOL	Cerebral Infarction	0	Never tested	0.00836365	D007319	Sleep Initiation and Maintenance Disorders
	CHEMBL591	D050197	ETHCHLORVYNOL	Arteriosclerosis	0	Never tested	0.00408293	D007319	Sleep Initiation and Maintenance Disorders
	CHEMBL591	D010689	ETHCHLORVYNOL	Phlebitis	0	Never tested	0.017925	D007319	Sleep Initiation and Maintenance Disorders
	CHEMBL591	D006484	ETHCHLORVYNOL	Hemorrhoids	0	Never tested	0.0029527	D007319	Sleep Initiation and Maintenance Disorders
	CHEMBL591	D007022	ETHCHLORVYNOL	Hypotension	0	Never tested	0.00233274	D007319	Sleep Initiation and Maintenance Disorders
	CHEMBL591	D012852	ETHCHLORVYNOL	Sinusitis	0	Never tested	0.0053618	D007319	Sleep Initiation and Maintenance Disorders
	CHEMBL591	D010996	ETHCHLORVYNOL	Pleural Effusion	0	Never tested	0.00450728	D007319	Sleep Initiation and Maintenance Disorders
	CHEMBL591	D011030	ETHCHLORVYNOL	Pneumothorax	0	Never tested	0.00276805	D007319	Sleep Initiation and Maintenance Disorders
	CHEMBL591	D014060	ETHCHLORVYNOL	Tongue Diseases	0	Status unknown	0.00763937	D007319	Sleep Initiation and Maintenance Disorders
	CHEMBL591	D004941	ETHCHLORVYNOL	Esophagitis	0	Never tested	0.0301978	D007319	Sleep Initiation and Maintenance Disorders
	CHEMBL591	D013276	ETHCHLORVYNOL	Stomach Ulcer	0	Never tested	0.035147	D007319	Sleep Initiation and Maintenance Disorders
	CHEMBL591	D004415	ETHCHLORVYNOL	Dyspepsia	0	Never tested	0.00544835	D007319	Sleep Initiation and Maintenance Disorders
	CHEMBL591	D002769	ETHCHLORVYNOL	Cholelithiasis	0	Never tested	0.0335354	D007319	Sleep Initiation and Maintenance Disorders
	CHEMBL591	D002764	ETHCHLORVYNOL	Cholecystitis	0	Never tested	0.00517829	D007319	Sleep Initiation and Maintenance Disorders
	CHEMBL591	D010195	ETHCHLORVYNOL	Pancreatitis	0	Never tested	0.0395212	D007319	Sleep Initiation and Maintenance Disorders
	CHEMBL591	D008286	ETHCHLORVYNOL	Malabsorption Syndromes	0	Never tested	0.00319956	D007319	Sleep Initiation and Maintenance Disorders
	CHEMBL591	D002481	ETHCHLORVYNOL	Cellulitis	0	Never tested	0.0102536	D007319	Sleep Initiation and Maintenance Disorders
	CHEMBL591	D011537	ETHCHLORVYNOL	Pruritus	0	Never tested	0.0179653	D007319	Sleep Initiation and Maintenance Disorders
	CHEMBL591	D008010	ETHCHLORVYNOL	Lichen Planus	0	Never tested	0.0112895	D007319	Sleep Initiation and Maintenance Disorders
	CHEMBL591	D017492	ETHCHLORVYNOL	Keratosis, Seborrheic	0	Never tested	0.0384053	D007319	Sleep Initiation and Maintenance Disorders
	CHEMBL591	D011704	ETHCHLORVYNOL	Pyelonephritis	0	Never tested	0.00967743	D007319	Sleep Initiation and Maintenance Disorders
	CHEMBL591	D058186	ETHCHLORVYNOL	Acute Kidney Injury	0	Never tested	0.00259651	D007319	Sleep Initiation and Maintenance Disorders
	CHEMBL591	D007676	ETHCHLORVYNOL	Kidney Failure, Chronic	0	Never tested	0.0113165	D007319	Sleep Initiation and Maintenance Disorders
	CHEMBL591	D003556	ETHCHLORVYNOL	Cystitis	0	Never tested	0.0263381	D007319	Sleep Initiation and Maintenance Disorders
	CHEMBL591	D011470	ETHCHLORVYNOL	Prostatic Hyperplasia	0	Never tested	0.0317295	D007319	Sleep Initiation and Maintenance Disorders
	CHEMBL591	D011472	ETHCHLORVYNOL	Prostatitis	0	Never tested	0.0155781	D007319	Sleep Initiation and Maintenance Disorders
	CHEMBL591	D005348	ETHCHLORVYNOL	Fibrocystic Breast Disease	0	Never tested	0.00806747	D007319	Sleep Initiation and Maintenance Disorders
	CHEMBL591	D006177	ETHCHLORVYNOL	Gynecomastia	0	Never tested	0.0107978	D007319	Sleep Initiation and Maintenance Disorders
	CHEMBL591	D004715	ETHCHLORVYNOL	Endometriosis	0	Never tested	0.0215552	D007319	Sleep Initiation and Maintenance Disorders
	CHEMBL591	D003680	ETHCHLORVYNOL	Deglutition Disorders	0	Never tested	0.0151753	D007319	Sleep Initiation and Maintenance Disorders
	CHEMBL591	D001201	ETHCHLORVYNOL	Ascites	0	Never tested	0.00241023	D007319	Sleep Initiation and Maintenance Disorders
	CHEMBL591	D005076	ETHCHLORVYNOL	Exanthema	0	Never tested	0.0369298	D007319	Sleep Initiation and Maintenance Disorders
	CHEMBL591	D014717	ETHCHLORVYNOL	Vertigo	0	Never tested	0.0101865	D007319	Sleep Initiation and Maintenance Disorders
	CHEMBL591	D013575	ETHCHLORVYNOL	Syncope	0	Never tested	0.0063287	D007319	Sleep Initiation and Maintenance Disorders
	CHEMBL591	D007766	ETHCHLORVYNOL	Lacrimal Apparatus Diseases	0	Never tested	0.004804	D007319	Sleep Initiation and Maintenance Disorders
	CHEMBL591	D006471	ETHCHLORVYNOL	Gastrointestinal Hemorrhage	0	Never tested	0.0321202	D007319	Sleep Initiation and Maintenance Disorders
	CHEMBL591	D010437	ETHCHLORVYNOL	Peptic Ulcer	0	Never tested	0.00298543	D007319	Sleep Initiation and Maintenance Disorders
	CHEMBL591	D005921	ETHCHLORVYNOL	Glomerulonephritis	0	Never tested	0.00578525	D007319	Sleep Initiation and Maintenance Disorders
	CHEMBL591	D006333	ETHCHLORVYNOL	Heart Failure	0	Never tested	0.0156048	D007319	Sleep Initiation and Maintenance Disorders
	CHEMBL591	D006547	ETHCHLORVYNOL	Hernia	0	Never tested	0.00508616	D007319	Sleep Initiation and Maintenance Disorders
	CHEMBL591	D006689	ETHCHLORVYNOL	Hodgkin Disease	0	Never tested	0.0166465	D007319	Sleep Initiation and Maintenance Disorders
	CHEMBL591	D008113	ETHCHLORVYNOL	Liver Neoplasms	0	Never tested	0.00188843	D007319	Sleep Initiation and Maintenance Disorders
	CHEMBL591	D010051	ETHCHLORVYNOL	Ovarian Neoplasms	0	Never tested	0.00765289	D007319	Sleep Initiation and Maintenance Disorders
	CHEMBL591	D011471	ETHCHLORVYNOL	Prostatic Neoplasms	0	Never tested	0.0303701	D007319	Sleep Initiation and Maintenance Disorders
	CHEMBL591	D000647	ETHCHLORVYNOL	Amnesia	0	Never tested	0.0114295	D007319	Sleep Initiation and Maintenance Disorders
	CHEMBL591	D007951	ETHCHLORVYNOL	Leukemia, Myeloid	0	Never tested	0.0269598	D007319	Sleep Initiation and Maintenance Disorders
	CHEMBL591	D000152	ETHCHLORVYNOL	Acne Vulgaris	0	Never tested	0.0609355	D007319	Sleep Initiation and Maintenance Disorders
	CHEMBL591	D000740	ETHCHLORVYNOL	Anemia	0	Never tested	0.00541779	D007319	Sleep Initiation and Maintenance Disorders
	CHEMBL591	D001064	ETHCHLORVYNOL	Appendicitis	0	Never tested	0.0395693	D007319	Sleep Initiation and Maintenance Disorders
	CHEMBL591	D003248	ETHCHLORVYNOL	Constipation	0	Never tested	0.00829677	D007319	Sleep Initiation and Maintenance Disorders
	CHEMBL591	D015352	ETHCHLORVYNOL	Dry Eye Syndromes	0	Never tested	0.000780801	D007319	Sleep Initiation and Maintenance Disorders
	CHEMBL591	D004381	ETHCHLORVYNOL	Duodenal Ulcer	0	Never tested	0.0144464	D007319	Sleep Initiation and Maintenance Disorders
	CHEMBL591	D015837	ETHCHLORVYNOL	Vestibular Diseases	0	Never tested	0.0263269	D007319	Sleep Initiation and Maintenance Disorders
	CHEMBL591	D005705	ETHCHLORVYNOL	Gallbladder Diseases	0	Never tested	0.0084906	D007319	Sleep Initiation and Maintenance Disorders
	CHEMBL591	D006073	ETHCHLORVYNOL	Gout	0	Never tested	0.0128514	D007319	Sleep Initiation and Maintenance Disorders
	CHEMBL591	D001145	ETHCHLORVYNOL	Arrhythmias, Cardiac	0	Never tested	0.0114433	D007319	Sleep Initiation and Maintenance Disorders
	CHEMBL591	D043183	ETHCHLORVYNOL	Irritable Bowel Syndrome	0	Never tested	0.0280547	D007319	Sleep Initiation and Maintenance Disorders
	CHEMBL591	D001851	ETHCHLORVYNOL	Bone Diseases, Metabolic	0	Never tested	0.00538224	D007319	Sleep Initiation and Maintenance Disorders
	CHEMBL591	D010024	ETHCHLORVYNOL	Osteoporosis	0	Never tested	0.0130966	D007319	Sleep Initiation and Maintenance Disorders
	CHEMBL591	D009443	ETHCHLORVYNOL	Neuritis	0	Never tested	0.0100718	D007319	Sleep Initiation and Maintenance Disorders
	CHEMBL591	D010538	ETHCHLORVYNOL	Peritonitis	0	Never tested	0.0724336	D007319	Sleep Initiation and Maintenance Disorders
	CHEMBL591	D010998	ETHCHLORVYNOL	Pleurisy	0	Never tested	0.0149408	D007319	Sleep Initiation and Maintenance Disorders
	CHEMBL591	D011565	ETHCHLORVYNOL	Psoriasis	0	Never tested	0.00252669	D007319	Sleep Initiation and Maintenance Disorders
	CHEMBL591	D012163	ETHCHLORVYNOL	Retinal Detachment	0	Never tested	0.0150212	D007319	Sleep Initiation and Maintenance Disorders
	CHEMBL591	D012393	ETHCHLORVYNOL	Rosacea	0	Never tested	0.0344199	D007319	Sleep Initiation and Maintenance Disorders
	CHEMBL591	D006042	ETHCHLORVYNOL	Goiter	0	Never tested	0.00616231	D007319	Sleep Initiation and Maintenance Disorders
	CHEMBL591	D002546	ETHCHLORVYNOL	Ischemic Attack, Transient	0	Never tested	0.00354978	D007319	Sleep Initiation and Maintenance Disorders
	CHEMBL591	D000083242	ETHCHLORVYNOL	Ischemic Stroke	0	Never tested	0.0178969	D007319	Sleep Initiation and Maintenance Disorders
	CHEMBL591	D012891	ETHCHLORVYNOL	Sleep Apnea Syndromes	0	Never tested	0.0117139	D007319	Sleep Initiation and Maintenance Disorders
	CHEMBL591	D013921	ETHCHLORVYNOL	Thrombocytopenia	0	Never tested	0.0118153	D007319	Sleep Initiation and Maintenance Disorders
	CHEMBL591	D015179	ETHCHLORVYNOL	Colorectal Neoplasms	0	Never tested	0.0139112	D007319	Sleep Initiation and Maintenance Disorders
	CHEMBL591	D006627	ETHCHLORVYNOL	Hirschsprung Disease	0	Never tested	0.00922738	D007319	Sleep Initiation and Maintenance Disorders
	CHEMBL591	D013964	ETHCHLORVYNOL	Thyroid Neoplasms	0	Never tested	0.038324	D007319	Sleep Initiation and Maintenance Disorders
	CHEMBL591	D010001	ETHCHLORVYNOL	Osteitis Deformans	0	Never tested	0.0201957	D007319	Sleep Initiation and Maintenance Disorders
	CHEMBL591	D007018	ETHCHLORVYNOL	Hypopituitarism	0	Never tested	0.0115977	D007319	Sleep Initiation and Maintenance Disorders
	CHEMBL591	D020246	ETHCHLORVYNOL	Venous Thrombosis	0	Never tested	0.0144202	D007319	Sleep Initiation and Maintenance Disorders
	CHEMBL591	D000075224	ETHCHLORVYNOL	Cardiac Conduction System Disease	0	Never tested	0.0143734	D007319	Sleep Initiation and Maintenance Disorders
	CHEMBL591	D003731	ETHCHLORVYNOL	Dental Caries	0	Never tested	0.00578683	D007319	Sleep Initiation and Maintenance Disorders
	CHEMBL591	D005242	ETHCHLORVYNOL	Fecal Incontinence	0	Never tested	0.0308075	D007319	Sleep Initiation and Maintenance Disorders
	CHEMBL591	D016055	ETHCHLORVYNOL	Urinary Retention	0	Never tested	0.00255246	D007319	Sleep Initiation and Maintenance Disorders
	CHEMBL591	D011141	ETHCHLORVYNOL	Polyuria	0	Never tested	0.00603609	D007319	Sleep Initiation and Maintenance Disorders
	CHEMBL591	D007762	ETHCHLORVYNOL	Labyrinthitis	0	Never tested	0.00835573	D007319	Sleep Initiation and Maintenance Disorders
	CHEMBL591	D012878	ETHCHLORVYNOL	Skin Neoplasms	0	Never tested	0.0490632	D007319	Sleep Initiation and Maintenance Disorders
	CHEMBL591	D009260	ETHCHLORVYNOL	Nail Diseases	0	Never tested	0.00982516	D007319	Sleep Initiation and Maintenance Disorders
	CHEMBL591	D016491	ETHCHLORVYNOL	Peripheral Vascular Diseases	0	Never tested	0.0650567	D007319	Sleep Initiation and Maintenance Disorders
	CHEMBL591	D011111	ETHCHLORVYNOL	Polymyalgia Rheumatica	0	Never tested	0.0103691	D007319	Sleep Initiation and Maintenance Disorders
	CHEMBL591	D013118	ETHCHLORVYNOL	Spinal Cord Diseases	0	Never tested	0.00267222	D007319	Sleep Initiation and Maintenance Disorders
	CHEMBL591	D014581	ETHCHLORVYNOL	Urticaria	0	Never tested	0.0027458	D007319	Sleep Initiation and Maintenance Disorders
	CHEMBL591	D014648	ETHCHLORVYNOL	Varicose Veins	0	Never tested	0.0161274	D007319	Sleep Initiation and Maintenance Disorders
	CHEMBL591	D010031	ETHCHLORVYNOL	Otitis	0	Never tested	0.0138788	D007319	Sleep Initiation and Maintenance Disorders
	CHEMBL591	D019966	ETHCHLORVYNOL	Substance-Related Disorders	0	Never tested	0.00746536	D007319	Sleep Initiation and Maintenance Disorders
	CHEMBL591	D015155	ETHCHLORVYNOL	Esophageal Spasm, Diffuse	0	Never tested	0.0134482	D007319	Sleep Initiation and Maintenance Disorders
	CHEMBL592005	D001289	MALVIDIN CHLORIDE	Attention Deficit Disorder with Hyperactivity	0	Never tested	0.00299557	D005901 ||| D009798	Glaucoma ||| Ocular Hypertension
	CHEMBL592005	D001008	MALVIDIN CHLORIDE	Anxiety Disorders	0	Never tested	0.00320002	D005901 ||| D009798	Glaucoma ||| Ocular Hypertension
	CHEMBL592005	D013313	MALVIDIN CHLORIDE	Stress Disorders, Post-Traumatic	0	Never tested	0.0149697	D005901 ||| D009798	Glaucoma ||| Ocular Hypertension
	CHEMBL592005	D000856	MALVIDIN CHLORIDE	Anorexia Nervosa	0	Never tested	0.0265647	D005901 ||| D009798	Glaucoma ||| Ocular Hypertension
	CHEMBL592005	D015228	MALVIDIN CHLORIDE	Hypertriglyceridemia	0	Never tested	0.00359079	D005901 ||| D009798	Glaucoma ||| Ocular Hypertension
	CHEMBL592005	D003324	MALVIDIN CHLORIDE	Coronary Artery Disease	0	Never tested	0.0118686	D005901 ||| D009798	Glaucoma ||| Ocular Hypertension
	CHEMBL592005	D009765	MALVIDIN CHLORIDE	Obesity	0	Never tested	0.0275601	D005901 ||| D009798	Glaucoma ||| Ocular Hypertension
	CHEMBL592005	D020177	MALVIDIN CHLORIDE	Idiopathic Hypersomnia	0	Never tested	0.0166412	D005901 ||| D009798	Glaucoma ||| Ocular Hypertension
	CHEMBL592005	D010300	MALVIDIN CHLORIDE	Parkinson Disease	0	Never tested	0.00542853	D005901 ||| D009798	Glaucoma ||| Ocular Hypertension
	CHEMBL592005	D013771	MALVIDIN CHLORIDE	Tetralogy of Fallot	0	Never tested	0.0389883	D005901 ||| D009798	Glaucoma ||| Ocular Hypertension
	CHEMBL592005	D001172	MALVIDIN CHLORIDE	Arthritis, Rheumatoid	0	Never tested	0.00323689	D005901 ||| D009798	Glaucoma ||| Ocular Hypertension
	CHEMBL592005	D003424	MALVIDIN CHLORIDE	Crohn Disease	0	Never tested	0.000875139	D005901 ||| D009798	Glaucoma ||| Ocular Hypertension
	CHEMBL592005	D003093	MALVIDIN CHLORIDE	Colitis, Ulcerative	0	Never tested	0.00547128	D005901 ||| D009798	Glaucoma ||| Ocular Hypertension
	CHEMBL592005	D015212	MALVIDIN CHLORIDE	Inflammatory Bowel Diseases	0	Never tested	0.00508571	D005901 ||| D009798	Glaucoma ||| Ocular Hypertension
	CHEMBL592005	D002761	MALVIDIN CHLORIDE	Cholangitis	0	Never tested	0.00467137	D005901 ||| D009798	Glaucoma ||| Ocular Hypertension
	CHEMBL592005	D017098	MALVIDIN CHLORIDE	IgA Deficiency	0	Status unknown	0.025203	D005901 ||| D009798	Glaucoma ||| Ocular Hypertension
	CHEMBL592005	D008268	MALVIDIN CHLORIDE	Macular Degeneration	0	Never tested	0.0152919	D005901 ||| D009798	Glaucoma ||| Ocular Hypertension
	CHEMBL592005	D034381	MALVIDIN CHLORIDE	Hearing Loss	0	Never tested	0.00302292	D005901 ||| D009798	Glaucoma ||| Ocular Hypertension
	CHEMBL592005	D014012	MALVIDIN CHLORIDE	Tinnitus	0	Never tested	0.0132435	D005901 ||| D009798	Glaucoma ||| Ocular Hypertension
	CHEMBL592005	D000505	MALVIDIN CHLORIDE	Alopecia	0	Never tested	0.0167162	D005901 ||| D009798	Glaucoma ||| Ocular Hypertension
	CHEMBL592005	D019226	MALVIDIN CHLORIDE	Oral Ulcer	0	Never tested	0.0161732	D005901 ||| D009798	Glaucoma ||| Ocular Hypertension
	CHEMBL592005	D000787	MALVIDIN CHLORIDE	Angina Pectoris	0	Never tested	0.0308556	D005901 ||| D009798	Glaucoma ||| Ocular Hypertension
	CHEMBL592005	D065631	MALVIDIN CHLORIDE	Rhinitis, Allergic	0	Never tested	0.00817192	D005901 ||| D009798	Glaucoma ||| Ocular Hypertension
	CHEMBL592005	D001249	MALVIDIN CHLORIDE	Asthma	0	Never tested	0.00541954	D005901 ||| D009798	Glaucoma ||| Ocular Hypertension
	CHEMBL592005	D005764	MALVIDIN CHLORIDE	Gastroesophageal Reflux	0	Never tested	0.00136824	D005901 ||| D009798	Glaucoma ||| Ocular Hypertension
	CHEMBL592005	D007037	MALVIDIN CHLORIDE	Hypothyroidism	0	Never tested	0.0216284	D005901 ||| D009798	Glaucoma ||| Ocular Hypertension
	CHEMBL592005	D008881	MALVIDIN CHLORIDE	Migraine Disorders	0	Never tested	0.00274336	D005901 ||| D009798	Glaucoma ||| Ocular Hypertension
	CHEMBL592005	D004485	MALVIDIN CHLORIDE	Eczema	0	Never tested	0.0319096	D005901 ||| D009798	Glaucoma ||| Ocular Hypertension
	CHEMBL592005	D006937	MALVIDIN CHLORIDE	Hypercholesterolemia	0	Never tested	0.0406769	D005901 ||| D009798	Glaucoma ||| Ocular Hypertension
	CHEMBL592005	D012626	MALVIDIN CHLORIDE	Sebaceous Gland Neoplasms	0	Status unknown	0.0112244	D005901 ||| D009798	Glaucoma ||| Ocular Hypertension
	CHEMBL592005	D001943	MALVIDIN CHLORIDE	Breast Neoplasms	0	Never tested	0.00910137	D005901 ||| D009798	Glaucoma ||| Ocular Hypertension
	CHEMBL592005	D002280	MALVIDIN CHLORIDE	Carcinoma, Basal Cell	0	Never tested	0.0102462	D005901 ||| D009798	Glaucoma ||| Ocular Hypertension
	CHEMBL592005	D000230	MALVIDIN CHLORIDE	Adenocarcinoma	0	Never tested	0.016231	D005901 ||| D009798	Glaucoma ||| Ocular Hypertension
	CHEMBL592005	D002386	MALVIDIN CHLORIDE	Cataract	0	Never tested	0.0525685	D005901 ||| D009798	Glaucoma ||| Ocular Hypertension
	CHEMBL592005	D006552	MALVIDIN CHLORIDE	Hernia, Inguinal	0	Never tested	0.0150856	D005901 ||| D009798	Glaucoma ||| Ocular Hypertension
	CHEMBL592005	D012005	MALVIDIN CHLORIDE	Rectal Prolapse	0	Status unknown	0.015966	D005901 ||| D009798	Glaucoma ||| Ocular Hypertension
	CHEMBL592005	D014029	MALVIDIN CHLORIDE	Tobacco Use Disorder	0	Never tested	0.0182934	D005901 ||| D009798	Glaucoma ||| Ocular Hypertension
	CHEMBL592005	D009203	MALVIDIN CHLORIDE	Myocardial Infarction	0	Never tested	0.00685889	D005901 ||| D009798	Glaucoma ||| Ocular Hypertension
	CHEMBL592005	D005756	MALVIDIN CHLORIDE	Gastritis	0	Never tested	0.00384409	D005901 ||| D009798	Glaucoma ||| Ocular Hypertension
	CHEMBL592005	D006548	MALVIDIN CHLORIDE	Hernia, Diaphragmatic	0	Never tested	0.0136129	D005901 ||| D009798	Glaucoma ||| Ocular Hypertension
	CHEMBL592005	D000076385	MALVIDIN CHLORIDE	Diverticular Diseases	0	Never tested	0.00488047	D005901 ||| D009798	Glaucoma ||| Ocular Hypertension
	CHEMBL592005	D007319	MALVIDIN CHLORIDE	Sleep Initiation and Maintenance Disorders	0	Never tested	0.0204734	D005901 ||| D009798	Glaucoma ||| Ocular Hypertension
	CHEMBL592005	D009290	MALVIDIN CHLORIDE	Narcolepsy	0	Never tested	0.0106341	D005901 ||| D009798	Glaucoma ||| Ocular Hypertension
	CHEMBL592005	D003922	MALVIDIN CHLORIDE	Diabetes Mellitus, Type 1	0	Never tested	0.00812116	D005901 ||| D009798	Glaucoma ||| Ocular Hypertension
	CHEMBL592005	D002446	MALVIDIN CHLORIDE	Celiac Disease	0	Never tested	0.00490441	D005901 ||| D009798	Glaucoma ||| Ocular Hypertension
	CHEMBL592005	D008105	MALVIDIN CHLORIDE	Liver Cirrhosis, Biliary	0	Never tested	0.0185657	D005901 ||| D009798	Glaucoma ||| Ocular Hypertension
	CHEMBL592005	D014820	MALVIDIN CHLORIDE	Vitiligo	0	Never tested	0.00910683	D005901 ||| D009798	Glaucoma ||| Ocular Hypertension
	CHEMBL592005	D009798	MALVIDIN CHLORIDE	Ocular Hypertension	1	Approved	0.490968	D005901	Glaucoma
	CHEMBL592005	D009447	MALVIDIN CHLORIDE	Neuroblastoma	0	Never tested	0.0070029	D005901 ||| D009798	Glaucoma ||| Ocular Hypertension
	CHEMBL592005	D012559	MALVIDIN CHLORIDE	Schizophrenia	0	Never tested	0.00226112	D005901 ||| D009798	Glaucoma ||| Ocular Hypertension
	CHEMBL592005	D000690	MALVIDIN CHLORIDE	Amyotrophic Lateral Sclerosis	0	Never tested	0.018076	D005901 ||| D009798	Glaucoma ||| Ocular Hypertension
	CHEMBL592005	D008180	MALVIDIN CHLORIDE	Lupus Erythematosus, Systemic	0	Never tested	0.00160688	D005901 ||| D009798	Glaucoma ||| Ocular Hypertension
	CHEMBL592005	D000437	MALVIDIN CHLORIDE	Alcoholism	0	Never tested	0.00522622	D005901 ||| D009798	Glaucoma ||| Ocular Hypertension
	CHEMBL592005	D000067877	MALVIDIN CHLORIDE	Autism Spectrum Disorder	0	Never tested	0.00398465	D005901 ||| D009798	Glaucoma ||| Ocular Hypertension
	CHEMBL592005	D001714	MALVIDIN CHLORIDE	Bipolar Disorder	0	Never tested	0.00365953	D005901 ||| D009798	Glaucoma ||| Ocular Hypertension
	CHEMBL592005	D009771	MALVIDIN CHLORIDE	Obsessive-Compulsive Disorder	0	Never tested	0.00118117	D005901 ||| D009798	Glaucoma ||| Ocular Hypertension
	CHEMBL592005	D003924	MALVIDIN CHLORIDE	Diabetes Mellitus, Type 2	0	Never tested	0.0261837	D005901 ||| D009798	Glaucoma ||| Ocular Hypertension
	CHEMBL592005	D000544	MALVIDIN CHLORIDE	Alzheimer Disease	0	Never tested	0.0185128	D005901 ||| D009798	Glaucoma ||| Ocular Hypertension
	CHEMBL592005	D004827	MALVIDIN CHLORIDE	Epilepsy	0	Never tested	0.0119832	D005901 ||| D009798	Glaucoma ||| Ocular Hypertension
	CHEMBL592005	D005901	MALVIDIN CHLORIDE	Glaucoma	1	Approved	0.333705	D009798	Ocular Hypertension
	CHEMBL592005	D051436	MALVIDIN CHLORIDE	Renal Insufficiency, Chronic	0	Never tested	0.0266181	D005901 ||| D009798	Glaucoma ||| Ocular Hypertension
	CHEMBL592005	D013167	MALVIDIN CHLORIDE	Spondylitis, Ankylosing	0	Never tested	0.0112865	D005901 ||| D009798	Glaucoma ||| Ocular Hypertension
	CHEMBL592005	D003863	MALVIDIN CHLORIDE	Depression	0	Never tested	0.0235352	D005901 ||| D009798	Glaucoma ||| Ocular Hypertension
	CHEMBL592005	D010003	MALVIDIN CHLORIDE	Osteoarthritis	0	Never tested	0.0168191	D005901 ||| D009798	Glaucoma ||| Ocular Hypertension
	CHEMBL592005	D000419	MALVIDIN CHLORIDE	Albuminuria	0	Never tested	0.0129221	D005901 ||| D009798	Glaucoma ||| Ocular Hypertension
	CHEMBL592005	D001281	MALVIDIN CHLORIDE	Atrial Fibrillation	0	Never tested	0.0128164	D005901 ||| D009798	Glaucoma ||| Ocular Hypertension
	CHEMBL592005	D006973	MALVIDIN CHLORIDE	Hypertension	0	Never tested	0.00590747	D005901 ||| D009798	Glaucoma ||| Ocular Hypertension
	CHEMBL592005	D006327	MALVIDIN CHLORIDE	Heart Block	0	Never tested	0.00424487	D005901 ||| D009798	Glaucoma ||| Ocular Hypertension
	CHEMBL592005	D055623	MALVIDIN CHLORIDE	Keratosis, Actinic	0	Never tested	0.00994425	D005901 ||| D009798	Glaucoma ||| Ocular Hypertension
	CHEMBL592005	D001991	MALVIDIN CHLORIDE	Bronchitis	0	Never tested	0.00113222	D005901 ||| D009798	Glaucoma ||| Ocular Hypertension
	CHEMBL592005	D008175	MALVIDIN CHLORIDE	Lung Neoplasms	0	Never tested	0.0194587	D005901 ||| D009798	Glaucoma ||| Ocular Hypertension
	CHEMBL592005	D008545	MALVIDIN CHLORIDE	Melanoma	0	Never tested	0.0188538	D005901 ||| D009798	Glaucoma ||| Ocular Hypertension
	CHEMBL592005	D008228	MALVIDIN CHLORIDE	Lymphoma, Non-Hodgkin	0	Never tested	0.00162118	D005901 ||| D009798	Glaucoma ||| Ocular Hypertension
	CHEMBL592005	D002294	MALVIDIN CHLORIDE	Carcinoma, Squamous Cell	0	Never tested	0.00514508	D005901 ||| D009798	Glaucoma ||| Ocular Hypertension
	CHEMBL592005	D002349	MALVIDIN CHLORIDE	Carpal Tunnel Syndrome	0	Never tested	0.0167842	D005901 ||| D009798	Glaucoma ||| Ocular Hypertension
	CHEMBL592005	D016883	MALVIDIN CHLORIDE	Diabetic Ketoacidosis	0	Never tested	0.0121449	D005901 ||| D009798	Glaucoma ||| Ocular Hypertension
	CHEMBL592005	D001749	MALVIDIN CHLORIDE	Urinary Bladder Neoplasms	0	Never tested	0.0127764	D005901 ||| D009798	Glaucoma ||| Ocular Hypertension
	CHEMBL592005	D007889	MALVIDIN CHLORIDE	Leiomyoma	0	Never tested	0.0036429	D005901 ||| D009798	Glaucoma ||| Ocular Hypertension
	CHEMBL592005	D018798	MALVIDIN CHLORIDE	Anemia, Iron-Deficiency	0	Never tested	0.00286926	D005901 ||| D009798	Glaucoma ||| Ocular Hypertension
	CHEMBL592005	D000380	MALVIDIN CHLORIDE	Agranulocytosis	0	Never tested	0.0140716	D005901	Glaucoma
	CHEMBL592005	D012893	MALVIDIN CHLORIDE	Sleep Wake Disorders	0	Never tested	0.0234429	D005901 ||| D009798	Glaucoma ||| Ocular Hypertension
	CHEMBL592005	D006429	MALVIDIN CHLORIDE	Hemiplegia	0	Never tested	0.00878637	D005901	Glaucoma
	CHEMBL592005	D011655	MALVIDIN CHLORIDE	Pulmonary Embolism	0	Never tested	0.0232207	D005901 ||| D009798	Glaucoma ||| Ocular Hypertension
	CHEMBL592005	D009202	MALVIDIN CHLORIDE	Cardiomyopathies	0	Never tested	0.0113021	D005901 ||| D009798	Glaucoma ||| Ocular Hypertension
	CHEMBL592005	D013345	MALVIDIN CHLORIDE	Subarachnoid Hemorrhage	0	Never tested	0.0358508	D005901 ||| D009798	Glaucoma ||| Ocular Hypertension
	CHEMBL592005	D002543	MALVIDIN CHLORIDE	Cerebral Hemorrhage	0	Never tested	0.0132516	D005901 ||| D009798	Glaucoma ||| Ocular Hypertension
	CHEMBL592005	D002544	MALVIDIN CHLORIDE	Cerebral Infarction	0	Never tested	0.0102897	D005901	Glaucoma
	CHEMBL592005	D050197	MALVIDIN CHLORIDE	Arteriosclerosis	0	Never tested	0.00849016	D005901 ||| D009798	Glaucoma ||| Ocular Hypertension
	CHEMBL592005	D010689	MALVIDIN CHLORIDE	Phlebitis	0	Never tested	0.0106514	D005901	Glaucoma
	CHEMBL592005	D006484	MALVIDIN CHLORIDE	Hemorrhoids	0	Never tested	0.0208019	D005901 ||| D009798	Glaucoma ||| Ocular Hypertension
	CHEMBL592005	D007022	MALVIDIN CHLORIDE	Hypotension	0	Never tested	0.00499345	D005901	Glaucoma
	CHEMBL592005	D012852	MALVIDIN CHLORIDE	Sinusitis	0	Never tested	0.0319825	D005901 ||| D009798	Glaucoma ||| Ocular Hypertension
	CHEMBL592005	D010996	MALVIDIN CHLORIDE	Pleural Effusion	0	Never tested	0.00636124	D005901	Glaucoma
	CHEMBL592005	D011030	MALVIDIN CHLORIDE	Pneumothorax	0	Never tested	0.00538338	D005901 ||| D009798	Glaucoma ||| Ocular Hypertension
	CHEMBL592005	D014060	MALVIDIN CHLORIDE	Tongue Diseases	0	Status unknown	0.0201505	D005901	Glaucoma
	CHEMBL592005	D004941	MALVIDIN CHLORIDE	Esophagitis	0	Never tested	0.0266856	D005901	Glaucoma
	CHEMBL592005	D013276	MALVIDIN CHLORIDE	Stomach Ulcer	0	Never tested	0.00422217	D005901 ||| D009798	Glaucoma ||| Ocular Hypertension
	CHEMBL592005	D004415	MALVIDIN CHLORIDE	Dyspepsia	0	Never tested	0.0294097	D005901	Glaucoma
	CHEMBL592005	D002769	MALVIDIN CHLORIDE	Cholelithiasis	0	Never tested	0.00522126	D005901 ||| D009798	Glaucoma ||| Ocular Hypertension
	CHEMBL592005	D002764	MALVIDIN CHLORIDE	Cholecystitis	0	Never tested	0.00920684	D005901 ||| D009798	Glaucoma ||| Ocular Hypertension
	CHEMBL592005	D010195	MALVIDIN CHLORIDE	Pancreatitis	0	Never tested	0.00758361	D005901 ||| D009798	Glaucoma ||| Ocular Hypertension
	CHEMBL592005	D008286	MALVIDIN CHLORIDE	Malabsorption Syndromes	0	Never tested	0.0118585	D005901	Glaucoma
	CHEMBL592005	D002481	MALVIDIN CHLORIDE	Cellulitis	0	Never tested	0.0108149	D005901	Glaucoma
	CHEMBL592005	D011537	MALVIDIN CHLORIDE	Pruritus	0	Never tested	0.0216454	D005901	Glaucoma
	CHEMBL592005	D008010	MALVIDIN CHLORIDE	Lichen Planus	0	Never tested	0.0267795	D005901 ||| D009798	Glaucoma ||| Ocular Hypertension
	CHEMBL592005	D017492	MALVIDIN CHLORIDE	Keratosis, Seborrheic	0	Never tested	0.00550557	D005901 ||| D009798	Glaucoma ||| Ocular Hypertension
	CHEMBL592005	D011704	MALVIDIN CHLORIDE	Pyelonephritis	0	Never tested	0.00350928	D005901	Glaucoma
	CHEMBL592005	D058186	MALVIDIN CHLORIDE	Acute Kidney Injury	0	Never tested	0.0498655	D005901	Glaucoma
	CHEMBL592005	D007676	MALVIDIN CHLORIDE	Kidney Failure, Chronic	0	Never tested	0.00724963	D005901 ||| D009798	Glaucoma ||| Ocular Hypertension
	CHEMBL592005	D003556	MALVIDIN CHLORIDE	Cystitis	0	Never tested	0.022037	D005901 ||| D009798	Glaucoma ||| Ocular Hypertension
	CHEMBL592005	D011470	MALVIDIN CHLORIDE	Prostatic Hyperplasia	0	Never tested	0.00619843	D005901 ||| D009798	Glaucoma ||| Ocular Hypertension
	CHEMBL592005	D011472	MALVIDIN CHLORIDE	Prostatitis	0	Never tested	0.0470529	D005901	Glaucoma
	CHEMBL592005	D005348	MALVIDIN CHLORIDE	Fibrocystic Breast Disease	0	Never tested	0.0106695	D005901	Glaucoma
	CHEMBL592005	D006177	MALVIDIN CHLORIDE	Gynecomastia	0	Never tested	0.006134	D005901 ||| D009798	Glaucoma ||| Ocular Hypertension
	CHEMBL592005	D004715	MALVIDIN CHLORIDE	Endometriosis	0	Never tested	0.0173358	D005901 ||| D009798	Glaucoma ||| Ocular Hypertension
	CHEMBL592005	D003680	MALVIDIN CHLORIDE	Deglutition Disorders	0	Never tested	0.0065955	D005901	Glaucoma
	CHEMBL592005	D001201	MALVIDIN CHLORIDE	Ascites	0	Never tested	0.0045609	D005901	Glaucoma
	CHEMBL592005	D005076	MALVIDIN CHLORIDE	Exanthema	0	Never tested	0.00549415	D005901	Glaucoma
	CHEMBL592005	D014717	MALVIDIN CHLORIDE	Vertigo	0	Never tested	0.00387144	D005901 ||| D009798	Glaucoma ||| Ocular Hypertension
	CHEMBL592005	D013575	MALVIDIN CHLORIDE	Syncope	0	Never tested	0.0328963	D005901	Glaucoma
	CHEMBL592005	D007766	MALVIDIN CHLORIDE	Lacrimal Apparatus Diseases	0	Never tested	0.00930506	D005901	Glaucoma
	CHEMBL592005	D006471	MALVIDIN CHLORIDE	Gastrointestinal Hemorrhage	0	Never tested	0.0258119	D005901	Glaucoma
	CHEMBL592005	D010437	MALVIDIN CHLORIDE	Peptic Ulcer	0	Never tested	0.0074559	D005901 ||| D009798	Glaucoma ||| Ocular Hypertension
	CHEMBL592005	D005921	MALVIDIN CHLORIDE	Glomerulonephritis	0	Never tested	0.0117267	D005901 ||| D009798	Glaucoma ||| Ocular Hypertension
	CHEMBL592005	D006333	MALVIDIN CHLORIDE	Heart Failure	0	Never tested	0.00670514	D005901 ||| D009798	Glaucoma ||| Ocular Hypertension
	CHEMBL592005	D006547	MALVIDIN CHLORIDE	Hernia	0	Never tested	0.0163577	D005901 ||| D009798	Glaucoma ||| Ocular Hypertension
	CHEMBL592005	D006689	MALVIDIN CHLORIDE	Hodgkin Disease	0	Never tested	0.00830999	D005901 ||| D009798	Glaucoma ||| Ocular Hypertension
	CHEMBL592005	D008113	MALVIDIN CHLORIDE	Liver Neoplasms	0	Never tested	0.00151499	D005901 ||| D009798	Glaucoma ||| Ocular Hypertension
	CHEMBL592005	D010051	MALVIDIN CHLORIDE	Ovarian Neoplasms	0	Never tested	0.037433	D005901 ||| D009798	Glaucoma ||| Ocular Hypertension
	CHEMBL592005	D011471	MALVIDIN CHLORIDE	Prostatic Neoplasms	0	Never tested	0.00782765	D005901 ||| D009798	Glaucoma ||| Ocular Hypertension
	CHEMBL592005	D000647	MALVIDIN CHLORIDE	Amnesia	0	Never tested	0.00157114	D005901 ||| D009798	Glaucoma ||| Ocular Hypertension
	CHEMBL592005	D007951	MALVIDIN CHLORIDE	Leukemia, Myeloid	0	Never tested	0.011901	D005901	Glaucoma
	CHEMBL592005	D000152	MALVIDIN CHLORIDE	Acne Vulgaris	0	Never tested	0.00934589	D005901 ||| D009798	Glaucoma ||| Ocular Hypertension
	CHEMBL592005	D000740	MALVIDIN CHLORIDE	Anemia	0	Never tested	0.00953774	D005901 ||| D009798	Glaucoma ||| Ocular Hypertension
	CHEMBL592005	D001064	MALVIDIN CHLORIDE	Appendicitis	0	Never tested	0.0109643	D005901 ||| D009798	Glaucoma ||| Ocular Hypertension
	CHEMBL592005	D003248	MALVIDIN CHLORIDE	Constipation	0	Never tested	0.012895	D005901 ||| D009798	Glaucoma ||| Ocular Hypertension
	CHEMBL592005	D015352	MALVIDIN CHLORIDE	Dry Eye Syndromes	0	Never tested	0.00686878	D005901 ||| D009798	Glaucoma ||| Ocular Hypertension
	CHEMBL592005	D004381	MALVIDIN CHLORIDE	Duodenal Ulcer	0	Never tested	0.00691674	D005901 ||| D009798	Glaucoma ||| Ocular Hypertension
	CHEMBL592005	D015837	MALVIDIN CHLORIDE	Vestibular Diseases	0	Never tested	0.00137304	D005901	Glaucoma
	CHEMBL592005	D005705	MALVIDIN CHLORIDE	Gallbladder Diseases	0	Never tested	0.00871092	D005901 ||| D009798	Glaucoma ||| Ocular Hypertension
	CHEMBL592005	D006073	MALVIDIN CHLORIDE	Gout	0	Never tested	0.00437066	D005901 ||| D009798	Glaucoma ||| Ocular Hypertension
	CHEMBL592005	D001145	MALVIDIN CHLORIDE	Arrhythmias, Cardiac	0	Never tested	0.0117266	D005901 ||| D009798	Glaucoma ||| Ocular Hypertension
	CHEMBL592005	D043183	MALVIDIN CHLORIDE	Irritable Bowel Syndrome	0	Never tested	0.00181652	D005901 ||| D009798	Glaucoma ||| Ocular Hypertension
	CHEMBL592005	D001851	MALVIDIN CHLORIDE	Bone Diseases, Metabolic	0	Never tested	0.0114297	D005901	Glaucoma
	CHEMBL592005	D010024	MALVIDIN CHLORIDE	Osteoporosis	0	Never tested	0.0170523	D005901 ||| D009798	Glaucoma ||| Ocular Hypertension
	CHEMBL592005	D009443	MALVIDIN CHLORIDE	Neuritis	0	Never tested	0.0291668	D005901	Glaucoma
	CHEMBL592005	D010538	MALVIDIN CHLORIDE	Peritonitis	0	Never tested	0.0335009	D005901 ||| D009798	Glaucoma ||| Ocular Hypertension
	CHEMBL592005	D010998	MALVIDIN CHLORIDE	Pleurisy	0	Never tested	0.0192121	D005901	Glaucoma
	CHEMBL592005	D011565	MALVIDIN CHLORIDE	Psoriasis	0	Never tested	0.00295156	D005901 ||| D009798	Glaucoma ||| Ocular Hypertension
	CHEMBL592005	D012163	MALVIDIN CHLORIDE	Retinal Detachment	0	Never tested	0.0030072	D005901 ||| D009798	Glaucoma ||| Ocular Hypertension
	CHEMBL592005	D012393	MALVIDIN CHLORIDE	Rosacea	0	Never tested	0.00560402	D005901 ||| D009798	Glaucoma ||| Ocular Hypertension
	CHEMBL592005	D006042	MALVIDIN CHLORIDE	Goiter	0	Never tested	0.00524461	D005901 ||| D009798	Glaucoma ||| Ocular Hypertension
	CHEMBL592005	D002546	MALVIDIN CHLORIDE	Ischemic Attack, Transient	0	Never tested	0.0193916	D005901	Glaucoma
	CHEMBL592005	D000083242	MALVIDIN CHLORIDE	Ischemic Stroke	0	Never tested	0.00605256	D005901 ||| D009798	Glaucoma ||| Ocular Hypertension
	CHEMBL592005	D012891	MALVIDIN CHLORIDE	Sleep Apnea Syndromes	0	Never tested	0.00691727	D005901 ||| D009798	Glaucoma ||| Ocular Hypertension
	CHEMBL592005	D013921	MALVIDIN CHLORIDE	Thrombocytopenia	0	Never tested	0.0247526	D005901	Glaucoma
	CHEMBL592005	D015179	MALVIDIN CHLORIDE	Colorectal Neoplasms	0	Never tested	0.0143626	D005901 ||| D009798	Glaucoma ||| Ocular Hypertension
	CHEMBL592005	D006627	MALVIDIN CHLORIDE	Hirschsprung Disease	0	Never tested	0.00869507	D005901 ||| D009798	Glaucoma ||| Ocular Hypertension
	CHEMBL592005	D013964	MALVIDIN CHLORIDE	Thyroid Neoplasms	0	Never tested	0.00583697	D005901 ||| D009798	Glaucoma ||| Ocular Hypertension
	CHEMBL592005	D010001	MALVIDIN CHLORIDE	Osteitis Deformans	0	Never tested	0.0155501	D005901 ||| D009798	Glaucoma ||| Ocular Hypertension
	CHEMBL592005	D007018	MALVIDIN CHLORIDE	Hypopituitarism	0	Never tested	0.0347653	D005901 ||| D009798	Glaucoma ||| Ocular Hypertension
	CHEMBL592005	D020246	MALVIDIN CHLORIDE	Venous Thrombosis	0	Never tested	0.0538799	D005901 ||| D009798	Glaucoma ||| Ocular Hypertension
	CHEMBL592005	D000075224	MALVIDIN CHLORIDE	Cardiac Conduction System Disease	0	Never tested	0.016614	D005901	Glaucoma
	CHEMBL592005	D003731	MALVIDIN CHLORIDE	Dental Caries	0	Never tested	0.00582346	D005901 ||| D009798	Glaucoma ||| Ocular Hypertension
	CHEMBL592005	D005242	MALVIDIN CHLORIDE	Fecal Incontinence	0	Never tested	0.00299542	D005901	Glaucoma
	CHEMBL592005	D016055	MALVIDIN CHLORIDE	Urinary Retention	0	Never tested	0.00346353	D005901	Glaucoma
	CHEMBL592005	D011141	MALVIDIN CHLORIDE	Polyuria	0	Never tested	0.00233499	D005901	Glaucoma
	CHEMBL592005	D007762	MALVIDIN CHLORIDE	Labyrinthitis	0	Never tested	0.00658739	D005901	Glaucoma
	CHEMBL592005	D012878	MALVIDIN CHLORIDE	Skin Neoplasms	0	Never tested	0.0144843	D005901	Glaucoma
	CHEMBL592005	D009260	MALVIDIN CHLORIDE	Nail Diseases	0	Never tested	0.0317824	D005901	Glaucoma
	CHEMBL592005	D016491	MALVIDIN CHLORIDE	Peripheral Vascular Diseases	0	Never tested	0.00922387	D005901	Glaucoma
	CHEMBL592005	D011111	MALVIDIN CHLORIDE	Polymyalgia Rheumatica	0	Never tested	0.0120834	D005901	Glaucoma
	CHEMBL592005	D013118	MALVIDIN CHLORIDE	Spinal Cord Diseases	0	Never tested	0.00887496	D005901 ||| D009798	Glaucoma ||| Ocular Hypertension
	CHEMBL592005	D014581	MALVIDIN CHLORIDE	Urticaria	0	Never tested	0.00112461	D005901 ||| D009798	Glaucoma ||| Ocular Hypertension
	CHEMBL592005	D014648	MALVIDIN CHLORIDE	Varicose Veins	0	Never tested	0.0251301	D005901 ||| D009798	Glaucoma ||| Ocular Hypertension
	CHEMBL592005	D010031	MALVIDIN CHLORIDE	Otitis	0	Never tested	0.0516259	D005901 ||| D009798	Glaucoma ||| Ocular Hypertension
	CHEMBL592005	D019966	MALVIDIN CHLORIDE	Substance-Related Disorders	0	Never tested	0.0269014	D005901	Glaucoma
	CHEMBL592005	D015155	MALVIDIN CHLORIDE	Esophageal Spasm, Diffuse	0	Never tested	0.00514822	D005901 ||| D009798	Glaucoma ||| Ocular Hypertension
	CHEMBL595	D001289	PIOGLITAZONE	Attention Deficit Disorder with Hyperactivity	0	Never tested	0.00233209	D003924 ||| D003922 ||| D016883 ||| D006333	Diabetes Mellitus, Type 2 ||| Diabetes Mellitus, Type 1 ||| Diabetic Ketoacidosis ||| Heart Failure
	CHEMBL595	D001008	PIOGLITAZONE	Anxiety Disorders	0	Never tested	0.0231178	D003924 ||| D003922 ||| D016883 ||| D006333	Diabetes Mellitus, Type 2 ||| Diabetes Mellitus, Type 1 ||| Diabetic Ketoacidosis ||| Heart Failure
	CHEMBL595	D013313	PIOGLITAZONE	Stress Disorders, Post-Traumatic	0	Never tested	0.0253455	D003924 ||| D003922 ||| D016883 ||| D006333	Diabetes Mellitus, Type 2 ||| Diabetes Mellitus, Type 1 ||| Diabetic Ketoacidosis ||| Heart Failure
	CHEMBL595	D000856	PIOGLITAZONE	Anorexia Nervosa	0	Never tested	0.0252717	D003924 ||| D003922 ||| D016883 ||| D006333	Diabetes Mellitus, Type 2 ||| Diabetes Mellitus, Type 1 ||| Diabetic Ketoacidosis ||| Heart Failure
	CHEMBL595	D015228	PIOGLITAZONE	Hypertriglyceridemia	0	Phase unknown	0.145682	D003924 ||| D003922 ||| D016883 ||| D006333	Diabetes Mellitus, Type 2 ||| Diabetes Mellitus, Type 1 ||| Diabetic Ketoacidosis ||| Heart Failure
	CHEMBL595	D003324	PIOGLITAZONE	Coronary Artery Disease	0	Phase III	0.0577758	D003924 ||| D003922 ||| D016883 ||| D006333	Diabetes Mellitus, Type 2 ||| Diabetes Mellitus, Type 1 ||| Diabetic Ketoacidosis ||| Heart Failure
	CHEMBL595	D009765	PIOGLITAZONE	Obesity	0	Phase unknown	0.0458857	D003924 ||| D003922 ||| D016883 ||| D006333	Diabetes Mellitus, Type 2 ||| Diabetes Mellitus, Type 1 ||| Diabetic Ketoacidosis ||| Heart Failure
	CHEMBL595	D020177	PIOGLITAZONE	Idiopathic Hypersomnia	0	Never tested	0.0524558	D003924 ||| D003922 ||| D006333	Diabetes Mellitus, Type 2 ||| Diabetes Mellitus, Type 1 ||| Heart Failure
	CHEMBL595	D010300	PIOGLITAZONE	Parkinson Disease	0	Phase II	0.026206	D003924 ||| D003922 ||| D016883 ||| D006333	Diabetes Mellitus, Type 2 ||| Diabetes Mellitus, Type 1 ||| Diabetic Ketoacidosis ||| Heart Failure
	CHEMBL595	D013771	PIOGLITAZONE	Tetralogy of Fallot	0	Never tested	0.167103	D003924 ||| D003922 ||| D016883 ||| D006333	Diabetes Mellitus, Type 2 ||| Diabetes Mellitus, Type 1 ||| Diabetic Ketoacidosis ||| Heart Failure
	CHEMBL595	D001172	PIOGLITAZONE	Arthritis, Rheumatoid	0	Phase unknown	0.0675203	D003924 ||| D003922 ||| D016883 ||| D006333	Diabetes Mellitus, Type 2 ||| Diabetes Mellitus, Type 1 ||| Diabetic Ketoacidosis ||| Heart Failure
	CHEMBL595	D003424	PIOGLITAZONE	Crohn Disease	0	Phase I	0.110469	D003924 ||| D003922 ||| D016883 ||| D006333	Diabetes Mellitus, Type 2 ||| Diabetes Mellitus, Type 1 ||| Diabetic Ketoacidosis ||| Heart Failure
	CHEMBL595	D003093	PIOGLITAZONE	Colitis, Ulcerative	0	Never tested	0.0311215	D003924 ||| D003922 ||| D016883 ||| D006333	Diabetes Mellitus, Type 2 ||| Diabetes Mellitus, Type 1 ||| Diabetic Ketoacidosis ||| Heart Failure
	CHEMBL595	D015212	PIOGLITAZONE	Inflammatory Bowel Diseases	0	Never tested	0.0909924	D003924 ||| D003922 ||| D016883 ||| D006333	Diabetes Mellitus, Type 2 ||| Diabetes Mellitus, Type 1 ||| Diabetic Ketoacidosis ||| Heart Failure
	CHEMBL595	D002761	PIOGLITAZONE	Cholangitis	0	Never tested	0.0632124	D003924 ||| D003922 ||| D016883 ||| D006333	Diabetes Mellitus, Type 2 ||| Diabetes Mellitus, Type 1 ||| Diabetic Ketoacidosis ||| Heart Failure
	CHEMBL595	D017098	PIOGLITAZONE	IgA Deficiency	0	Status unknown	0.0123788	D003924 ||| D003922 ||| D016883 ||| D006333	Diabetes Mellitus, Type 2 ||| Diabetes Mellitus, Type 1 ||| Diabetic Ketoacidosis ||| Heart Failure
	CHEMBL595	D008268	PIOGLITAZONE	Macular Degeneration	0	Never tested	0.00877334	D003924 ||| D003922 ||| D016883 ||| D006333	Diabetes Mellitus, Type 2 ||| Diabetes Mellitus, Type 1 ||| Diabetic Ketoacidosis ||| Heart Failure
	CHEMBL595	D034381	PIOGLITAZONE	Hearing Loss	0	Never tested	0.00713561	D003924 ||| D003922 ||| D016883 ||| D006333	Diabetes Mellitus, Type 2 ||| Diabetes Mellitus, Type 1 ||| Diabetic Ketoacidosis ||| Heart Failure
	CHEMBL595	D014012	PIOGLITAZONE	Tinnitus	0	Never tested	0.0165673	D003924 ||| D003922 ||| D006333	Diabetes Mellitus, Type 2 ||| Diabetes Mellitus, Type 1 ||| Heart Failure
	CHEMBL595	D000505	PIOGLITAZONE	Alopecia	0	Never tested	0.000966487	D003924 ||| D003922 ||| D016883 ||| D006333	Diabetes Mellitus, Type 2 ||| Diabetes Mellitus, Type 1 ||| Diabetic Ketoacidosis ||| Heart Failure
	CHEMBL595	D019226	PIOGLITAZONE	Oral Ulcer	0	Never tested	0.0465482	D003924 ||| D003922 ||| D016883 ||| D006333	Diabetes Mellitus, Type 2 ||| Diabetes Mellitus, Type 1 ||| Diabetic Ketoacidosis ||| Heart Failure
	CHEMBL595	D000787	PIOGLITAZONE	Angina Pectoris	0	Never tested	0.160496	D003924 ||| D003922 ||| D016883 ||| D006333	Diabetes Mellitus, Type 2 ||| Diabetes Mellitus, Type 1 ||| Diabetic Ketoacidosis ||| Heart Failure
	CHEMBL595	D065631	PIOGLITAZONE	Rhinitis, Allergic	0	Never tested	0.0260603	D003924 ||| D003922 ||| D016883 ||| D006333	Diabetes Mellitus, Type 2 ||| Diabetes Mellitus, Type 1 ||| Diabetic Ketoacidosis ||| Heart Failure
	CHEMBL595	D001249	PIOGLITAZONE	Asthma	0	Phase II	0.0743896	D003924 ||| D003922 ||| D016883 ||| D006333	Diabetes Mellitus, Type 2 ||| Diabetes Mellitus, Type 1 ||| Diabetic Ketoacidosis ||| Heart Failure
	CHEMBL595	D005764	PIOGLITAZONE	Gastroesophageal Reflux	0	Never tested	0.040865	D003924 ||| D003922 ||| D016883 ||| D006333	Diabetes Mellitus, Type 2 ||| Diabetes Mellitus, Type 1 ||| Diabetic Ketoacidosis ||| Heart Failure
	CHEMBL595	D007037	PIOGLITAZONE	Hypothyroidism	0	Never tested	0.133054	D003924 ||| D003922 ||| D016883 ||| D006333	Diabetes Mellitus, Type 2 ||| Diabetes Mellitus, Type 1 ||| Diabetic Ketoacidosis ||| Heart Failure
	CHEMBL595	D008881	PIOGLITAZONE	Migraine Disorders	0	Never tested	0.00797015	D003924 ||| D003922 ||| D016883 ||| D006333	Diabetes Mellitus, Type 2 ||| Diabetes Mellitus, Type 1 ||| Diabetic Ketoacidosis ||| Heart Failure
	CHEMBL595	D004485	PIOGLITAZONE	Eczema	0	Phase unknown	0.0190522	D003924 ||| D003922 ||| D016883 ||| D006333	Diabetes Mellitus, Type 2 ||| Diabetes Mellitus, Type 1 ||| Diabetic Ketoacidosis ||| Heart Failure
	CHEMBL595	D006937	PIOGLITAZONE	Hypercholesterolemia	0	Phase III	0.0886381	D003924 ||| D003922 ||| D016883 ||| D006333	Diabetes Mellitus, Type 2 ||| Diabetes Mellitus, Type 1 ||| Diabetic Ketoacidosis ||| Heart Failure
	CHEMBL595	D012626	PIOGLITAZONE	Sebaceous Gland Neoplasms	0	Status unknown	0.00656331	D003924 ||| D003922 ||| D016883 ||| D006333	Diabetes Mellitus, Type 2 ||| Diabetes Mellitus, Type 1 ||| Diabetic Ketoacidosis ||| Heart Failure
	CHEMBL595	D001943	PIOGLITAZONE	Breast Neoplasms	0	Phase II	0.0325044	D003924 ||| D003922 ||| D016883 ||| D006333	Diabetes Mellitus, Type 2 ||| Diabetes Mellitus, Type 1 ||| Diabetic Ketoacidosis ||| Heart Failure
	CHEMBL595	D002280	PIOGLITAZONE	Carcinoma, Basal Cell	0	Never tested	0.0269442	D003924 ||| D003922 ||| D016883 ||| D006333	Diabetes Mellitus, Type 2 ||| Diabetes Mellitus, Type 1 ||| Diabetic Ketoacidosis ||| Heart Failure
	CHEMBL595	D000230	PIOGLITAZONE	Adenocarcinoma	0	Never tested	0.00629169	D003924 ||| D003922 ||| D016883 ||| D006333	Diabetes Mellitus, Type 2 ||| Diabetes Mellitus, Type 1 ||| Diabetic Ketoacidosis ||| Heart Failure
	CHEMBL595	D002386	PIOGLITAZONE	Cataract	0	Never tested	0.00189161	D003924 ||| D003922 ||| D016883 ||| D006333	Diabetes Mellitus, Type 2 ||| Diabetes Mellitus, Type 1 ||| Diabetic Ketoacidosis ||| Heart Failure
	CHEMBL595	D006552	PIOGLITAZONE	Hernia, Inguinal	0	Never tested	0.01594	D003924 ||| D003922 ||| D016883 ||| D006333	Diabetes Mellitus, Type 2 ||| Diabetes Mellitus, Type 1 ||| Diabetic Ketoacidosis ||| Heart Failure
	CHEMBL595	D012005	PIOGLITAZONE	Rectal Prolapse	0	Status unknown	0.00616688	D003924 ||| D003922 ||| D016883 ||| D006333	Diabetes Mellitus, Type 2 ||| Diabetes Mellitus, Type 1 ||| Diabetic Ketoacidosis ||| Heart Failure
	CHEMBL595	D014029	PIOGLITAZONE	Tobacco Use Disorder	0	Phase II	0.0110144	D003924 ||| D003922 ||| D016883 ||| D006333	Diabetes Mellitus, Type 2 ||| Diabetes Mellitus, Type 1 ||| Diabetic Ketoacidosis ||| Heart Failure
	CHEMBL595	D009203	PIOGLITAZONE	Myocardial Infarction	0	Phase III	0.0840677	D003924 ||| D003922 ||| D016883 ||| D006333	Diabetes Mellitus, Type 2 ||| Diabetes Mellitus, Type 1 ||| Diabetic Ketoacidosis ||| Heart Failure
	CHEMBL595	D005756	PIOGLITAZONE	Gastritis	0	Never tested	0.0106713	D003924 ||| D003922 ||| D016883 ||| D006333	Diabetes Mellitus, Type 2 ||| Diabetes Mellitus, Type 1 ||| Diabetic Ketoacidosis ||| Heart Failure
	CHEMBL595	D006548	PIOGLITAZONE	Hernia, Diaphragmatic	0	Never tested	0.0242364	D003924 ||| D003922 ||| D016883 ||| D006333	Diabetes Mellitus, Type 2 ||| Diabetes Mellitus, Type 1 ||| Diabetic Ketoacidosis ||| Heart Failure
	CHEMBL595	D000076385	PIOGLITAZONE	Diverticular Diseases	0	Never tested	0.0145662	D003924 ||| D003922 ||| D016883 ||| D006333	Diabetes Mellitus, Type 2 ||| Diabetes Mellitus, Type 1 ||| Diabetic Ketoacidosis ||| Heart Failure
	CHEMBL595	D007319	PIOGLITAZONE	Sleep Initiation and Maintenance Disorders	0	Never tested	0.00818074	D003924 ||| D003922 ||| D016883 ||| D006333	Diabetes Mellitus, Type 2 ||| Diabetes Mellitus, Type 1 ||| Diabetic Ketoacidosis ||| Heart Failure
	CHEMBL595	D009290	PIOGLITAZONE	Narcolepsy	0	Never tested	7.9036e-05	D003924 ||| D003922 ||| D016883 ||| D006333	Diabetes Mellitus, Type 2 ||| Diabetes Mellitus, Type 1 ||| Diabetic Ketoacidosis ||| Heart Failure
	CHEMBL595	D003922	PIOGLITAZONE	Diabetes Mellitus, Type 1	1	Approved	0.2593	D003924 ||| D016883 ||| D006333	Diabetes Mellitus, Type 2 ||| Diabetic Ketoacidosis ||| Heart Failure
	CHEMBL595	D002446	PIOGLITAZONE	Celiac Disease	0	Never tested	0.0229265	D003924 ||| D003922 ||| D016883 ||| D006333	Diabetes Mellitus, Type 2 ||| Diabetes Mellitus, Type 1 ||| Diabetic Ketoacidosis ||| Heart Failure
	CHEMBL595	D008105	PIOGLITAZONE	Liver Cirrhosis, Biliary	0	Never tested	0.0803992	D003924 ||| D003922 ||| D016883 ||| D006333	Diabetes Mellitus, Type 2 ||| Diabetes Mellitus, Type 1 ||| Diabetic Ketoacidosis ||| Heart Failure
	CHEMBL595	D014820	PIOGLITAZONE	Vitiligo	0	Never tested	0.0948211	D003924 ||| D003922 ||| D016883 ||| D006333	Diabetes Mellitus, Type 2 ||| Diabetes Mellitus, Type 1 ||| Diabetic Ketoacidosis ||| Heart Failure
	CHEMBL595	D009798	PIOGLITAZONE	Ocular Hypertension	0	Never tested	0.0383966	D003924 ||| D003922 ||| D016883 ||| D006333	Diabetes Mellitus, Type 2 ||| Diabetes Mellitus, Type 1 ||| Diabetic Ketoacidosis ||| Heart Failure
	CHEMBL595	D009447	PIOGLITAZONE	Neuroblastoma	0	Never tested	0.00424391	D003924 ||| D003922 ||| D016883 ||| D006333	Diabetes Mellitus, Type 2 ||| Diabetes Mellitus, Type 1 ||| Diabetic Ketoacidosis ||| Heart Failure
	CHEMBL595	D012559	PIOGLITAZONE	Schizophrenia	0	Never tested	0.035557	D003924 ||| D003922 ||| D016883 ||| D006333	Diabetes Mellitus, Type 2 ||| Diabetes Mellitus, Type 1 ||| Diabetic Ketoacidosis ||| Heart Failure
	CHEMBL595	D000690	PIOGLITAZONE	Amyotrophic Lateral Sclerosis	0	Phase II	0.00836675	D003924 ||| D003922 ||| D016883 ||| D006333	Diabetes Mellitus, Type 2 ||| Diabetes Mellitus, Type 1 ||| Diabetic Ketoacidosis ||| Heart Failure
	CHEMBL595	D008180	PIOGLITAZONE	Lupus Erythematosus, Systemic	0	Phase II	0.061168	D003924 ||| D003922 ||| D016883 ||| D006333	Diabetes Mellitus, Type 2 ||| Diabetes Mellitus, Type 1 ||| Diabetic Ketoacidosis ||| Heart Failure
	CHEMBL595	D000437	PIOGLITAZONE	Alcoholism	0	Phase II	0.010067	D003924 ||| D003922 ||| D016883 ||| D006333	Diabetes Mellitus, Type 2 ||| Diabetes Mellitus, Type 1 ||| Diabetic Ketoacidosis ||| Heart Failure
	CHEMBL595	D000067877	PIOGLITAZONE	Autism Spectrum Disorder	0	Phase II	0.00436736	D003924 ||| D003922 ||| D016883 ||| D006333	Diabetes Mellitus, Type 2 ||| Diabetes Mellitus, Type 1 ||| Diabetic Ketoacidosis ||| Heart Failure
	CHEMBL595	D001714	PIOGLITAZONE	Bipolar Disorder	0	Never tested	0.025836	D003924 ||| D003922 ||| D016883 ||| D006333	Diabetes Mellitus, Type 2 ||| Diabetes Mellitus, Type 1 ||| Diabetic Ketoacidosis ||| Heart Failure
	CHEMBL595	D009771	PIOGLITAZONE	Obsessive-Compulsive Disorder	0	Never tested	0.00247638	D003924 ||| D003922 ||| D016883 ||| D006333	Diabetes Mellitus, Type 2 ||| Diabetes Mellitus, Type 1 ||| Diabetic Ketoacidosis ||| Heart Failure
	CHEMBL595	D003924	PIOGLITAZONE	Diabetes Mellitus, Type 2	1	Approved	0.0387081	D003922 ||| D016883 ||| D006333	Diabetes Mellitus, Type 1 ||| Diabetic Ketoacidosis ||| Heart Failure
	CHEMBL595	D000544	PIOGLITAZONE	Alzheimer Disease	0	Phase III	0.0119738	D003924 ||| D003922 ||| D016883 ||| D006333	Diabetes Mellitus, Type 2 ||| Diabetes Mellitus, Type 1 ||| Diabetic Ketoacidosis ||| Heart Failure
	CHEMBL595	D004827	PIOGLITAZONE	Epilepsy	0	Never tested	0.0184937	D003924 ||| D003922 ||| D016883 ||| D006333	Diabetes Mellitus, Type 2 ||| Diabetes Mellitus, Type 1 ||| Diabetic Ketoacidosis ||| Heart Failure
	CHEMBL595	D005901	PIOGLITAZONE	Glaucoma	0	Never tested	0.0159645	D003924 ||| D003922 ||| D016883 ||| D006333	Diabetes Mellitus, Type 2 ||| Diabetes Mellitus, Type 1 ||| Diabetic Ketoacidosis ||| Heart Failure
	CHEMBL595	D051436	PIOGLITAZONE	Renal Insufficiency, Chronic	0	Phase unknown	0.0594825	D003924 ||| D003922 ||| D016883 ||| D006333	Diabetes Mellitus, Type 2 ||| Diabetes Mellitus, Type 1 ||| Diabetic Ketoacidosis ||| Heart Failure
	CHEMBL595	D013167	PIOGLITAZONE	Spondylitis, Ankylosing	0	Never tested	0.0239379	D003924 ||| D003922 ||| D016883 ||| D006333	Diabetes Mellitus, Type 2 ||| Diabetes Mellitus, Type 1 ||| Diabetic Ketoacidosis ||| Heart Failure
	CHEMBL595	D003863	PIOGLITAZONE	Depression	0	Phase III	0.00925868	D003924 ||| D003922 ||| D016883 ||| D006333	Diabetes Mellitus, Type 2 ||| Diabetes Mellitus, Type 1 ||| Diabetic Ketoacidosis ||| Heart Failure
	CHEMBL595	D010003	PIOGLITAZONE	Osteoarthritis	0	Never tested	0.0181597	D003924 ||| D003922 ||| D016883 ||| D006333	Diabetes Mellitus, Type 2 ||| Diabetes Mellitus, Type 1 ||| Diabetic Ketoacidosis ||| Heart Failure
	CHEMBL595	D000419	PIOGLITAZONE	Albuminuria	0	Never tested	0.0128042	D003924 ||| D003922 ||| D016883 ||| D006333	Diabetes Mellitus, Type 2 ||| Diabetes Mellitus, Type 1 ||| Diabetic Ketoacidosis ||| Heart Failure
	CHEMBL595	D001281	PIOGLITAZONE	Atrial Fibrillation	0	Never tested	0.110007	D003924 ||| D003922 ||| D016883 ||| D006333	Diabetes Mellitus, Type 2 ||| Diabetes Mellitus, Type 1 ||| Diabetic Ketoacidosis ||| Heart Failure
	CHEMBL595	D006973	PIOGLITAZONE	Hypertension	0	Phase III	0.0323266	D003924 ||| D003922 ||| D016883 ||| D006333	Diabetes Mellitus, Type 2 ||| Diabetes Mellitus, Type 1 ||| Diabetic Ketoacidosis ||| Heart Failure
	CHEMBL595	D006327	PIOGLITAZONE	Heart Block	0	Never tested	0.044356	D003924 ||| D003922 ||| D016883 ||| D006333	Diabetes Mellitus, Type 2 ||| Diabetes Mellitus, Type 1 ||| Diabetic Ketoacidosis ||| Heart Failure
	CHEMBL595	D055623	PIOGLITAZONE	Keratosis, Actinic	0	Never tested	0.0211417	D003924 ||| D003922 ||| D016883 ||| D006333	Diabetes Mellitus, Type 2 ||| Diabetes Mellitus, Type 1 ||| Diabetic Ketoacidosis ||| Heart Failure
	CHEMBL595	D001991	PIOGLITAZONE	Bronchitis	0	Never tested	0.0337162	D003924 ||| D003922 ||| D016883 ||| D006333	Diabetes Mellitus, Type 2 ||| Diabetes Mellitus, Type 1 ||| Diabetic Ketoacidosis ||| Heart Failure
	CHEMBL595	D008175	PIOGLITAZONE	Lung Neoplasms	0	Phase II	0.0778306	D003924 ||| D003922 ||| D016883 ||| D006333	Diabetes Mellitus, Type 2 ||| Diabetes Mellitus, Type 1 ||| Diabetic Ketoacidosis ||| Heart Failure
	CHEMBL595	D008545	PIOGLITAZONE	Melanoma	0	Phase II	0.0249642	D003924 ||| D003922 ||| D016883 ||| D006333	Diabetes Mellitus, Type 2 ||| Diabetes Mellitus, Type 1 ||| Diabetic Ketoacidosis ||| Heart Failure
	CHEMBL595	D008228	PIOGLITAZONE	Lymphoma, Non-Hodgkin	0	Never tested	0.0370776	D003924 ||| D003922 ||| D016883 ||| D006333	Diabetes Mellitus, Type 2 ||| Diabetes Mellitus, Type 1 ||| Diabetic Ketoacidosis ||| Heart Failure
	CHEMBL595	D002294	PIOGLITAZONE	Carcinoma, Squamous Cell	0	Phase II	0.00378805	D003924 ||| D003922 ||| D016883 ||| D006333	Diabetes Mellitus, Type 2 ||| Diabetes Mellitus, Type 1 ||| Diabetic Ketoacidosis ||| Heart Failure
	CHEMBL595	D002349	PIOGLITAZONE	Carpal Tunnel Syndrome	0	Never tested	0.0431547	D003924 ||| D003922 ||| D016883 ||| D006333	Diabetes Mellitus, Type 2 ||| Diabetes Mellitus, Type 1 ||| Diabetic Ketoacidosis ||| Heart Failure
	CHEMBL595	D016883	PIOGLITAZONE	Diabetic Ketoacidosis	1	Approved	0.290755	D003924 ||| D003922 ||| D006333	Diabetes Mellitus, Type 2 ||| Diabetes Mellitus, Type 1 ||| Heart Failure
	CHEMBL595	D001749	PIOGLITAZONE	Urinary Bladder Neoplasms	0	Phase unknown	0.017739	D003924 ||| D003922 ||| D016883 ||| D006333	Diabetes Mellitus, Type 2 ||| Diabetes Mellitus, Type 1 ||| Diabetic Ketoacidosis ||| Heart Failure
	CHEMBL595	D007889	PIOGLITAZONE	Leiomyoma	0	Never tested	0.0147454	D003924 ||| D003922 ||| D016883 ||| D006333	Diabetes Mellitus, Type 2 ||| Diabetes Mellitus, Type 1 ||| Diabetic Ketoacidosis ||| Heart Failure
	CHEMBL595	D018798	PIOGLITAZONE	Anemia, Iron-Deficiency	0	Never tested	0.0093988	D003924 ||| D003922 ||| D016883 ||| D006333	Diabetes Mellitus, Type 2 ||| Diabetes Mellitus, Type 1 ||| Diabetic Ketoacidosis ||| Heart Failure
	CHEMBL595	D000380	PIOGLITAZONE	Agranulocytosis	0	Never tested	0.00493213	D016883 ||| D006333	Diabetic Ketoacidosis ||| Heart Failure
	CHEMBL595	D012893	PIOGLITAZONE	Sleep Wake Disorders	0	Never tested	0.0180866	D003924 ||| D003922 ||| D016883 ||| D006333	Diabetes Mellitus, Type 2 ||| Diabetes Mellitus, Type 1 ||| Diabetic Ketoacidosis ||| Heart Failure
	CHEMBL595	D006429	PIOGLITAZONE	Hemiplegia	0	Never tested	0.0394561	D016883 ||| D006333	Diabetic Ketoacidosis ||| Heart Failure
	CHEMBL595	D011655	PIOGLITAZONE	Pulmonary Embolism	0	Never tested	0.0362393	D003924 ||| D003922 ||| D016883 ||| D006333	Diabetes Mellitus, Type 2 ||| Diabetes Mellitus, Type 1 ||| Diabetic Ketoacidosis ||| Heart Failure
	CHEMBL595	D009202	PIOGLITAZONE	Cardiomyopathies	0	Never tested	0.0887867	D003924 ||| D003922 ||| D016883 ||| D006333	Diabetes Mellitus, Type 2 ||| Diabetes Mellitus, Type 1 ||| Diabetic Ketoacidosis ||| Heart Failure
	CHEMBL595	D013345	PIOGLITAZONE	Subarachnoid Hemorrhage	0	Never tested	0.0255874	D003924 ||| D003922 ||| D016883 ||| D006333	Diabetes Mellitus, Type 2 ||| Diabetes Mellitus, Type 1 ||| Diabetic Ketoacidosis ||| Heart Failure
	CHEMBL595	D002543	PIOGLITAZONE	Cerebral Hemorrhage	0	Phase II	0.00148551	D003924 ||| D003922 ||| D016883 ||| D006333	Diabetes Mellitus, Type 2 ||| Diabetes Mellitus, Type 1 ||| Diabetic Ketoacidosis ||| Heart Failure
	CHEMBL595	D002544	PIOGLITAZONE	Cerebral Infarction	0	Phase unknown	0.0418388	D016883 ||| D006333	Diabetic Ketoacidosis ||| Heart Failure
	CHEMBL595	D050197	PIOGLITAZONE	Arteriosclerosis	0	Phase III	0.095171	D003924 ||| D003922 ||| D016883 ||| D006333	Diabetes Mellitus, Type 2 ||| Diabetes Mellitus, Type 1 ||| Diabetic Ketoacidosis ||| Heart Failure
	CHEMBL595	D010689	PIOGLITAZONE	Phlebitis	0	Never tested	0.0130526	D016883 ||| D006333	Diabetic Ketoacidosis ||| Heart Failure
	CHEMBL595	D006484	PIOGLITAZONE	Hemorrhoids	0	Never tested	0.00239327	D003924 ||| D003922 ||| D016883 ||| D006333	Diabetes Mellitus, Type 2 ||| Diabetes Mellitus, Type 1 ||| Diabetic Ketoacidosis ||| Heart Failure
	CHEMBL595	D007022	PIOGLITAZONE	Hypotension	0	Never tested	0.0251611	D016883 ||| D006333	Diabetic Ketoacidosis ||| Heart Failure
	CHEMBL595	D012852	PIOGLITAZONE	Sinusitis	0	Never tested	0.0366814	D003924 ||| D003922 ||| D016883 ||| D006333	Diabetes Mellitus, Type 2 ||| Diabetes Mellitus, Type 1 ||| Diabetic Ketoacidosis ||| Heart Failure
	CHEMBL595	D010996	PIOGLITAZONE	Pleural Effusion	0	Never tested	0.0165011	D016883 ||| D006333	Diabetic Ketoacidosis ||| Heart Failure
	CHEMBL595	D011030	PIOGLITAZONE	Pneumothorax	0	Never tested	0.0172548	D003924 ||| D003922 ||| D016883 ||| D006333	Diabetes Mellitus, Type 2 ||| Diabetes Mellitus, Type 1 ||| Diabetic Ketoacidosis ||| Heart Failure
	CHEMBL595	D014060	PIOGLITAZONE	Tongue Diseases	0	Status unknown	0.00422324	D016883 ||| D006333	Diabetic Ketoacidosis ||| Heart Failure
	CHEMBL595	D004941	PIOGLITAZONE	Esophagitis	0	Never tested	0.0320336	D016883 ||| D006333	Diabetic Ketoacidosis ||| Heart Failure
	CHEMBL595	D013276	PIOGLITAZONE	Stomach Ulcer	0	Never tested	0.0859299	D003924 ||| D003922 ||| D016883 ||| D006333	Diabetes Mellitus, Type 2 ||| Diabetes Mellitus, Type 1 ||| Diabetic Ketoacidosis ||| Heart Failure
	CHEMBL595	D004415	PIOGLITAZONE	Dyspepsia	0	Never tested	0.0151598	D016883 ||| D006333	Diabetic Ketoacidosis ||| Heart Failure
	CHEMBL595	D002769	PIOGLITAZONE	Cholelithiasis	0	Never tested	0.0152055	D003924 ||| D003922 ||| D016883 ||| D006333	Diabetes Mellitus, Type 2 ||| Diabetes Mellitus, Type 1 ||| Diabetic Ketoacidosis ||| Heart Failure
	CHEMBL595	D002764	PIOGLITAZONE	Cholecystitis	0	Never tested	0.0185617	D003924 ||| D003922 ||| D016883 ||| D006333	Diabetes Mellitus, Type 2 ||| Diabetes Mellitus, Type 1 ||| Diabetic Ketoacidosis ||| Heart Failure
	CHEMBL595	D010195	PIOGLITAZONE	Pancreatitis	0	Phase II	0.00225582	D003924 ||| D003922 ||| D016883 ||| D006333	Diabetes Mellitus, Type 2 ||| Diabetes Mellitus, Type 1 ||| Diabetic Ketoacidosis ||| Heart Failure
	CHEMBL595	D008286	PIOGLITAZONE	Malabsorption Syndromes	0	Never tested	0.0233907	D016883 ||| D006333	Diabetic Ketoacidosis ||| Heart Failure
	CHEMBL595	D002481	PIOGLITAZONE	Cellulitis	0	Never tested	0.0371672	D016883 ||| D006333	Diabetic Ketoacidosis ||| Heart Failure
	CHEMBL595	D011537	PIOGLITAZONE	Pruritus	0	Never tested	0.0191176	D016883 ||| D006333	Diabetic Ketoacidosis ||| Heart Failure
	CHEMBL595	D008010	PIOGLITAZONE	Lichen Planus	0	Never tested	0.134034	D003924 ||| D003922 ||| D016883 ||| D006333	Diabetes Mellitus, Type 2 ||| Diabetes Mellitus, Type 1 ||| Diabetic Ketoacidosis ||| Heart Failure
	CHEMBL595	D017492	PIOGLITAZONE	Keratosis, Seborrheic	0	Never tested	0.0203664	D003924 ||| D003922 ||| D016883 ||| D006333	Diabetes Mellitus, Type 2 ||| Diabetes Mellitus, Type 1 ||| Diabetic Ketoacidosis ||| Heart Failure
	CHEMBL595	D011704	PIOGLITAZONE	Pyelonephritis	0	Never tested	0.00254784	D016883 ||| D006333	Diabetic Ketoacidosis ||| Heart Failure
	CHEMBL595	D058186	PIOGLITAZONE	Acute Kidney Injury	0	Never tested	0.0592644	D016883 ||| D006333	Diabetic Ketoacidosis ||| Heart Failure
	CHEMBL595	D007676	PIOGLITAZONE	Kidney Failure, Chronic	0	Phase unknown	0.0451576	D003924 ||| D003922 ||| D016883 ||| D006333	Diabetes Mellitus, Type 2 ||| Diabetes Mellitus, Type 1 ||| Diabetic Ketoacidosis ||| Heart Failure
	CHEMBL595	D003556	PIOGLITAZONE	Cystitis	0	Never tested	0.024695	D003924 ||| D003922 ||| D016883 ||| D006333	Diabetes Mellitus, Type 2 ||| Diabetes Mellitus, Type 1 ||| Diabetic Ketoacidosis ||| Heart Failure
	CHEMBL595	D011470	PIOGLITAZONE	Prostatic Hyperplasia	0	Never tested	0.0155163	D003924 ||| D003922 ||| D016883 ||| D006333	Diabetes Mellitus, Type 2 ||| Diabetes Mellitus, Type 1 ||| Diabetic Ketoacidosis ||| Heart Failure
	CHEMBL595	D011472	PIOGLITAZONE	Prostatitis	0	Never tested	0.00507222	D016883 ||| D006333	Diabetic Ketoacidosis ||| Heart Failure
	CHEMBL595	D005348	PIOGLITAZONE	Fibrocystic Breast Disease	0	Never tested	0.0245883	D016883 ||| D006333	Diabetic Ketoacidosis ||| Heart Failure
	CHEMBL595	D006177	PIOGLITAZONE	Gynecomastia	0	Never tested	0.0442795	D003924 ||| D003922 ||| D016883 ||| D006333	Diabetes Mellitus, Type 2 ||| Diabetes Mellitus, Type 1 ||| Diabetic Ketoacidosis ||| Heart Failure
	CHEMBL595	D004715	PIOGLITAZONE	Endometriosis	0	Phase III	0.0135477	D003924 ||| D003922 ||| D016883 ||| D006333	Diabetes Mellitus, Type 2 ||| Diabetes Mellitus, Type 1 ||| Diabetic Ketoacidosis ||| Heart Failure
	CHEMBL595	D003680	PIOGLITAZONE	Deglutition Disorders	0	Never tested	0.0337486	D016883 ||| D006333	Diabetic Ketoacidosis ||| Heart Failure
	CHEMBL595	D001201	PIOGLITAZONE	Ascites	0	Never tested	0.0117734	D016883 ||| D006333	Diabetic Ketoacidosis ||| Heart Failure
	CHEMBL595	D005076	PIOGLITAZONE	Exanthema	0	Never tested	0.0115889	D016883 ||| D006333	Diabetic Ketoacidosis ||| Heart Failure
	CHEMBL595	D014717	PIOGLITAZONE	Vertigo	0	Never tested	0.0171121	D003924 ||| D003922 ||| D016883 ||| D006333	Diabetes Mellitus, Type 2 ||| Diabetes Mellitus, Type 1 ||| Diabetic Ketoacidosis ||| Heart Failure
	CHEMBL595	D013575	PIOGLITAZONE	Syncope	0	Never tested	0.0412893	D016883 ||| D006333	Diabetic Ketoacidosis ||| Heart Failure
	CHEMBL595	D007766	PIOGLITAZONE	Lacrimal Apparatus Diseases	0	Never tested	0.0392521	D016883 ||| D006333	Diabetic Ketoacidosis ||| Heart Failure
	CHEMBL595	D006471	PIOGLITAZONE	Gastrointestinal Hemorrhage	0	Never tested	0.0349689	D016883 ||| D006333	Diabetic Ketoacidosis ||| Heart Failure
	CHEMBL595	D010437	PIOGLITAZONE	Peptic Ulcer	0	Never tested	0.0306673	D003924 ||| D003922 ||| D016883 ||| D006333	Diabetes Mellitus, Type 2 ||| Diabetes Mellitus, Type 1 ||| Diabetic Ketoacidosis ||| Heart Failure
	CHEMBL595	D005921	PIOGLITAZONE	Glomerulonephritis	0	Never tested	0.0199111	D003924 ||| D003922 ||| D016883 ||| D006333	Diabetes Mellitus, Type 2 ||| Diabetes Mellitus, Type 1 ||| Diabetic Ketoacidosis ||| Heart Failure
	CHEMBL595	D006333	PIOGLITAZONE	Heart Failure	1	Approved	0.0124589	D003924 ||| D003922 ||| D016883	Diabetes Mellitus, Type 2 ||| Diabetes Mellitus, Type 1 ||| Diabetic Ketoacidosis
	CHEMBL595	D006547	PIOGLITAZONE	Hernia	0	Never tested	0.00453374	D003924 ||| D003922 ||| D016883 ||| D006333	Diabetes Mellitus, Type 2 ||| Diabetes Mellitus, Type 1 ||| Diabetic Ketoacidosis ||| Heart Failure
	CHEMBL595	D006689	PIOGLITAZONE	Hodgkin Disease	0	Never tested	0.0308799	D003924 ||| D003922 ||| D016883 ||| D006333	Diabetes Mellitus, Type 2 ||| Diabetes Mellitus, Type 1 ||| Diabetic Ketoacidosis ||| Heart Failure
	CHEMBL595	D008113	PIOGLITAZONE	Liver Neoplasms	0	Never tested	0.0340219	D003924 ||| D003922 ||| D016883 ||| D006333	Diabetes Mellitus, Type 2 ||| Diabetes Mellitus, Type 1 ||| Diabetic Ketoacidosis ||| Heart Failure
	CHEMBL595	D010051	PIOGLITAZONE	Ovarian Neoplasms	0	Never tested	0.0137882	D003924 ||| D003922 ||| D016883 ||| D006333	Diabetes Mellitus, Type 2 ||| Diabetes Mellitus, Type 1 ||| Diabetic Ketoacidosis ||| Heart Failure
	CHEMBL595	D011471	PIOGLITAZONE	Prostatic Neoplasms	0	Phase III	0.0058555	D003924 ||| D003922 ||| D016883 ||| D006333	Diabetes Mellitus, Type 2 ||| Diabetes Mellitus, Type 1 ||| Diabetic Ketoacidosis ||| Heart Failure
	CHEMBL595	D000647	PIOGLITAZONE	Amnesia	0	Never tested	0.00509646	D003924 ||| D003922 ||| D016883 ||| D006333	Diabetes Mellitus, Type 2 ||| Diabetes Mellitus, Type 1 ||| Diabetic Ketoacidosis ||| Heart Failure
	CHEMBL595	D007951	PIOGLITAZONE	Leukemia, Myeloid	0	Phase II	0.00395729	D016883 ||| D006333	Diabetic Ketoacidosis ||| Heart Failure
	CHEMBL595	D000152	PIOGLITAZONE	Acne Vulgaris	0	Never tested	0.0104799	D003924 ||| D003922 ||| D016883 ||| D006333	Diabetes Mellitus, Type 2 ||| Diabetes Mellitus, Type 1 ||| Diabetic Ketoacidosis ||| Heart Failure
	CHEMBL595	D000740	PIOGLITAZONE	Anemia	0	Phase I	0.00283419	D003924 ||| D003922 ||| D016883 ||| D006333	Diabetes Mellitus, Type 2 ||| Diabetes Mellitus, Type 1 ||| Diabetic Ketoacidosis ||| Heart Failure
	CHEMBL595	D001064	PIOGLITAZONE	Appendicitis	0	Never tested	0.0206443	D003924 ||| D003922 ||| D016883 ||| D006333	Diabetes Mellitus, Type 2 ||| Diabetes Mellitus, Type 1 ||| Diabetic Ketoacidosis ||| Heart Failure
	CHEMBL595	D003248	PIOGLITAZONE	Constipation	0	Never tested	0.0598177	D003924 ||| D003922 ||| D016883 ||| D006333	Diabetes Mellitus, Type 2 ||| Diabetes Mellitus, Type 1 ||| Diabetic Ketoacidosis ||| Heart Failure
	CHEMBL595	D015352	PIOGLITAZONE	Dry Eye Syndromes	0	Never tested	0.011059	D003924 ||| D003922 ||| D016883 ||| D006333	Diabetes Mellitus, Type 2 ||| Diabetes Mellitus, Type 1 ||| Diabetic Ketoacidosis ||| Heart Failure
	CHEMBL595	D004381	PIOGLITAZONE	Duodenal Ulcer	0	Never tested	0.0692618	D003924 ||| D003922 ||| D016883 ||| D006333	Diabetes Mellitus, Type 2 ||| Diabetes Mellitus, Type 1 ||| Diabetic Ketoacidosis ||| Heart Failure
	CHEMBL595	D015837	PIOGLITAZONE	Vestibular Diseases	0	Never tested	0.0129686	D016883 ||| D006333	Diabetic Ketoacidosis ||| Heart Failure
	CHEMBL595	D005705	PIOGLITAZONE	Gallbladder Diseases	0	Never tested	0.0122039	D003924 ||| D003922 ||| D016883 ||| D006333	Diabetes Mellitus, Type 2 ||| Diabetes Mellitus, Type 1 ||| Diabetic Ketoacidosis ||| Heart Failure
	CHEMBL595	D006073	PIOGLITAZONE	Gout	0	Never tested	0.0364041	D003924 ||| D003922 ||| D016883 ||| D006333	Diabetes Mellitus, Type 2 ||| Diabetes Mellitus, Type 1 ||| Diabetic Ketoacidosis ||| Heart Failure
	CHEMBL595	D001145	PIOGLITAZONE	Arrhythmias, Cardiac	0	Never tested	0.00723157	D003924 ||| D003922 ||| D016883 ||| D006333	Diabetes Mellitus, Type 2 ||| Diabetes Mellitus, Type 1 ||| Diabetic Ketoacidosis ||| Heart Failure
	CHEMBL595	D043183	PIOGLITAZONE	Irritable Bowel Syndrome	0	Never tested	0.00363511	D003924 ||| D003922 ||| D016883 ||| D006333	Diabetes Mellitus, Type 2 ||| Diabetes Mellitus, Type 1 ||| Diabetic Ketoacidosis ||| Heart Failure
	CHEMBL595	D001851	PIOGLITAZONE	Bone Diseases, Metabolic	0	Never tested	0.0175197	D016883 ||| D006333	Diabetic Ketoacidosis ||| Heart Failure
	CHEMBL595	D010024	PIOGLITAZONE	Osteoporosis	0	Never tested	0.00862264	D003924 ||| D003922 ||| D016883 ||| D006333	Diabetes Mellitus, Type 2 ||| Diabetes Mellitus, Type 1 ||| Diabetic Ketoacidosis ||| Heart Failure
	CHEMBL595	D009443	PIOGLITAZONE	Neuritis	0	Never tested	0.000379934	D016883 ||| D006333	Diabetic Ketoacidosis ||| Heart Failure
	CHEMBL595	D010538	PIOGLITAZONE	Peritonitis	0	Never tested	0.0429682	D003924 ||| D003922 ||| D016883 ||| D006333	Diabetes Mellitus, Type 2 ||| Diabetes Mellitus, Type 1 ||| Diabetic Ketoacidosis ||| Heart Failure
	CHEMBL595	D010998	PIOGLITAZONE	Pleurisy	0	Never tested	0.0189875	D016883 ||| D006333	Diabetic Ketoacidosis ||| Heart Failure
	CHEMBL595	D011565	PIOGLITAZONE	Psoriasis	0	Phase II	0.106419	D003924 ||| D003922 ||| D016883 ||| D006333	Diabetes Mellitus, Type 2 ||| Diabetes Mellitus, Type 1 ||| Diabetic Ketoacidosis ||| Heart Failure
	CHEMBL595	D012163	PIOGLITAZONE	Retinal Detachment	0	Never tested	0.115088	D003924 ||| D003922 ||| D016883 ||| D006333	Diabetes Mellitus, Type 2 ||| Diabetes Mellitus, Type 1 ||| Diabetic Ketoacidosis ||| Heart Failure
	CHEMBL595	D012393	PIOGLITAZONE	Rosacea	0	Never tested	0.00988404	D003924 ||| D003922 ||| D016883 ||| D006333	Diabetes Mellitus, Type 2 ||| Diabetes Mellitus, Type 1 ||| Diabetic Ketoacidosis ||| Heart Failure
	CHEMBL595	D006042	PIOGLITAZONE	Goiter	0	Never tested	0.00617842	D003924 ||| D003922 ||| D016883 ||| D006333	Diabetes Mellitus, Type 2 ||| Diabetes Mellitus, Type 1 ||| Diabetic Ketoacidosis ||| Heart Failure
	CHEMBL595	D002546	PIOGLITAZONE	Ischemic Attack, Transient	0	Never tested	0.0190208	D016883 ||| D006333	Diabetic Ketoacidosis ||| Heart Failure
	CHEMBL595	D000083242	PIOGLITAZONE	Ischemic Stroke	0	Phase II	0.00879325	D003924 ||| D003922 ||| D016883 ||| D006333	Diabetes Mellitus, Type 2 ||| Diabetes Mellitus, Type 1 ||| Diabetic Ketoacidosis ||| Heart Failure
	CHEMBL595	D012891	PIOGLITAZONE	Sleep Apnea Syndromes	0	Phase unknown	0.111697	D003924 ||| D003922 ||| D016883 ||| D006333	Diabetes Mellitus, Type 2 ||| Diabetes Mellitus, Type 1 ||| Diabetic Ketoacidosis ||| Heart Failure
	CHEMBL595	D013921	PIOGLITAZONE	Thrombocytopenia	0	Never tested	0.00393895	D016883 ||| D006333	Diabetic Ketoacidosis ||| Heart Failure
	CHEMBL595	D015179	PIOGLITAZONE	Colorectal Neoplasms	0	Never tested	0.00737544	D003924 ||| D003922 ||| D016883 ||| D006333	Diabetes Mellitus, Type 2 ||| Diabetes Mellitus, Type 1 ||| Diabetic Ketoacidosis ||| Heart Failure
	CHEMBL595	D006627	PIOGLITAZONE	Hirschsprung Disease	0	Never tested	0.00625338	D003924 ||| D003922 ||| D016883 ||| D006333	Diabetes Mellitus, Type 2 ||| Diabetes Mellitus, Type 1 ||| Diabetic Ketoacidosis ||| Heart Failure
	CHEMBL595	D013964	PIOGLITAZONE	Thyroid Neoplasms	0	Phase II	0.0148111	D003924 ||| D003922 ||| D016883 ||| D006333	Diabetes Mellitus, Type 2 ||| Diabetes Mellitus, Type 1 ||| Diabetic Ketoacidosis ||| Heart Failure
	CHEMBL595	D010001	PIOGLITAZONE	Osteitis Deformans	0	Never tested	0.0547803	D003924 ||| D003922 ||| D016883 ||| D006333	Diabetes Mellitus, Type 2 ||| Diabetes Mellitus, Type 1 ||| Diabetic Ketoacidosis ||| Heart Failure
	CHEMBL595	D007018	PIOGLITAZONE	Hypopituitarism	0	Never tested	0.0579468	D003924 ||| D003922 ||| D016883 ||| D006333	Diabetes Mellitus, Type 2 ||| Diabetes Mellitus, Type 1 ||| Diabetic Ketoacidosis ||| Heart Failure
	CHEMBL595	D020246	PIOGLITAZONE	Venous Thrombosis	0	Never tested	0.0249995	D003924 ||| D003922 ||| D016883 ||| D006333	Diabetes Mellitus, Type 2 ||| Diabetes Mellitus, Type 1 ||| Diabetic Ketoacidosis ||| Heart Failure
	CHEMBL595	D000075224	PIOGLITAZONE	Cardiac Conduction System Disease	0	Never tested	0.0887989	D016883 ||| D006333	Diabetic Ketoacidosis ||| Heart Failure
	CHEMBL595	D003731	PIOGLITAZONE	Dental Caries	0	Never tested	0.0111892	D003924 ||| D003922 ||| D016883 ||| D006333	Diabetes Mellitus, Type 2 ||| Diabetes Mellitus, Type 1 ||| Diabetic Ketoacidosis ||| Heart Failure
	CHEMBL595	D005242	PIOGLITAZONE	Fecal Incontinence	0	Never tested	0.0222085	D016883 ||| D006333	Diabetic Ketoacidosis ||| Heart Failure
	CHEMBL595	D016055	PIOGLITAZONE	Urinary Retention	0	Never tested	0.0231861	D016883 ||| D006333	Diabetic Ketoacidosis ||| Heart Failure
	CHEMBL595	D011141	PIOGLITAZONE	Polyuria	0	Never tested	0.00540977	D016883 ||| D006333	Diabetic Ketoacidosis ||| Heart Failure
	CHEMBL595	D007762	PIOGLITAZONE	Labyrinthitis	0	Never tested	0.0125879	D016883 ||| D006333	Diabetic Ketoacidosis ||| Heart Failure
	CHEMBL595	D012878	PIOGLITAZONE	Skin Neoplasms	0	Never tested	0.0331307	D016883 ||| D006333	Diabetic Ketoacidosis ||| Heart Failure
	CHEMBL595	D009260	PIOGLITAZONE	Nail Diseases	0	Never tested	0.0182301	D016883 ||| D006333	Diabetic Ketoacidosis ||| Heart Failure
	CHEMBL595	D016491	PIOGLITAZONE	Peripheral Vascular Diseases	0	Phase I	0.0688766	D016883 ||| D006333	Diabetic Ketoacidosis ||| Heart Failure
	CHEMBL595	D011111	PIOGLITAZONE	Polymyalgia Rheumatica	0	Never tested	0.029537	D016883 ||| D006333	Diabetic Ketoacidosis ||| Heart Failure
	CHEMBL595	D013118	PIOGLITAZONE	Spinal Cord Diseases	0	Never tested	0.0135502	D003924 ||| D003922 ||| D016883 ||| D006333	Diabetes Mellitus, Type 2 ||| Diabetes Mellitus, Type 1 ||| Diabetic Ketoacidosis ||| Heart Failure
	CHEMBL595	D014581	PIOGLITAZONE	Urticaria	0	Never tested	0.0103599	D003924 ||| D003922 ||| D016883 ||| D006333	Diabetes Mellitus, Type 2 ||| Diabetes Mellitus, Type 1 ||| Diabetic Ketoacidosis ||| Heart Failure
	CHEMBL595	D014648	PIOGLITAZONE	Varicose Veins	0	Never tested	0.0288079	D003924 ||| D003922 ||| D016883 ||| D006333	Diabetes Mellitus, Type 2 ||| Diabetes Mellitus, Type 1 ||| Diabetic Ketoacidosis ||| Heart Failure
	CHEMBL595	D010031	PIOGLITAZONE	Otitis	0	Never tested	0.00478428	D003924 ||| D003922 ||| D016883 ||| D006333	Diabetes Mellitus, Type 2 ||| Diabetes Mellitus, Type 1 ||| Diabetic Ketoacidosis ||| Heart Failure
	CHEMBL595	D019966	PIOGLITAZONE	Substance-Related Disorders	0	Never tested	0.0227475	D016883 ||| D006333	Diabetic Ketoacidosis ||| Heart Failure
	CHEMBL595	D015155	PIOGLITAZONE	Esophageal Spasm, Diffuse	0	Never tested	0.0035454	D003924 ||| D003922 ||| D016883 ||| D006333	Diabetes Mellitus, Type 2 ||| Diabetes Mellitus, Type 1 ||| Diabetic Ketoacidosis ||| Heart Failure
	CHEMBL596	D001289	FENTANYL	Attention Deficit Disorder with Hyperactivity	0	Never tested	0.0560163	D008881 ||| D000437	Migraine Disorders ||| Alcoholism
	CHEMBL596	D001008	FENTANYL	Anxiety Disorders	0	Phase unknown	0.0503882	D007022 ||| D008881 ||| D000437 ||| D019966	Hypotension ||| Migraine Disorders ||| Alcoholism ||| Substance-Related Disorders
	CHEMBL596	D013313	FENTANYL	Stress Disorders, Post-Traumatic	0	Never tested	0.011165	D008881 ||| D000437	Migraine Disorders ||| Alcoholism
	CHEMBL596	D000856	FENTANYL	Anorexia Nervosa	0	Never tested	0.000572921	D008881 ||| D000437	Migraine Disorders ||| Alcoholism
	CHEMBL596	D015228	FENTANYL	Hypertriglyceridemia	0	Never tested	0.00384662	D008881 ||| D000437	Migraine Disorders ||| Alcoholism
	CHEMBL596	D003324	FENTANYL	Coronary Artery Disease	0	Phase unknown	0.0490516	D007022 ||| D008881 ||| D000437 ||| D019966	Hypotension ||| Migraine Disorders ||| Alcoholism ||| Substance-Related Disorders
	CHEMBL596	D009765	FENTANYL	Obesity	0	Phase unknown	0.00470268	D007022 ||| D008881 ||| D000437 ||| D019966	Hypotension ||| Migraine Disorders ||| Alcoholism ||| Substance-Related Disorders
	CHEMBL596	D020177	FENTANYL	Idiopathic Hypersomnia	0	Never tested	0.0147625	D008881 ||| D000437	Migraine Disorders ||| Alcoholism
	CHEMBL596	D010300	FENTANYL	Parkinson Disease	0	Never tested	0.00339716	D007022 ||| D008881 ||| D000437 ||| D019966	Hypotension ||| Migraine Disorders ||| Alcoholism ||| Substance-Related Disorders
	CHEMBL596	D013771	FENTANYL	Tetralogy of Fallot	0	Phase II	0.00132129	D008881 ||| D000437	Migraine Disorders ||| Alcoholism
	CHEMBL596	D001172	FENTANYL	Arthritis, Rheumatoid	0	Never tested	0.00826258	D007022 ||| D008881 ||| D000437 ||| D019966	Hypotension ||| Migraine Disorders ||| Alcoholism ||| Substance-Related Disorders
	CHEMBL596	D003424	FENTANYL	Crohn Disease	0	Never tested	0.00292182	D008881 ||| D000437	Migraine Disorders ||| Alcoholism
	CHEMBL596	D003093	FENTANYL	Colitis, Ulcerative	0	Never tested	0.0133595	D008881 ||| D000437	Migraine Disorders ||| Alcoholism
	CHEMBL596	D015212	FENTANYL	Inflammatory Bowel Diseases	0	Never tested	0.000385184	D007022 ||| D008881 ||| D000437 ||| D019966	Hypotension ||| Migraine Disorders ||| Alcoholism ||| Substance-Related Disorders
	CHEMBL596	D002761	FENTANYL	Cholangitis	0	Never tested	0.0115624	D008881 ||| D000437	Migraine Disorders ||| Alcoholism
	CHEMBL596	D017098	FENTANYL	IgA Deficiency	0	Status unknown	0.00312514	D008881 ||| D000437	Migraine Disorders ||| Alcoholism
	CHEMBL596	D008268	FENTANYL	Macular Degeneration	0	Never tested	0.00464252	D007022 ||| D008881 ||| D000437 ||| D019966	Hypotension ||| Migraine Disorders ||| Alcoholism ||| Substance-Related Disorders
	CHEMBL596	D034381	FENTANYL	Hearing Loss	0	Never tested	0.0044448	D008881 ||| D000437	Migraine Disorders ||| Alcoholism
	CHEMBL596	D014012	FENTANYL	Tinnitus	0	Never tested	0.0146078	D008881 ||| D000437	Migraine Disorders ||| Alcoholism
	CHEMBL596	D000505	FENTANYL	Alopecia	0	Never tested	0.00621737	D008881 ||| D000437	Migraine Disorders ||| Alcoholism
	CHEMBL596	D019226	FENTANYL	Oral Ulcer	0	Never tested	0.051832	D008881 ||| D000437	Migraine Disorders ||| Alcoholism
	CHEMBL596	D000787	FENTANYL	Angina Pectoris	0	Never tested	0.0639213	D007022 ||| D008881 ||| D000437 ||| D019966	Hypotension ||| Migraine Disorders ||| Alcoholism ||| Substance-Related Disorders
	CHEMBL596	D065631	FENTANYL	Rhinitis, Allergic	0	Never tested	0.0858685	D007022 ||| D008881 ||| D000437 ||| D019966	Hypotension ||| Migraine Disorders ||| Alcoholism ||| Substance-Related Disorders
	CHEMBL596	D001249	FENTANYL	Asthma	0	Never tested	0.0145166	D007022 ||| D008881 ||| D000437 ||| D019966	Hypotension ||| Migraine Disorders ||| Alcoholism ||| Substance-Related Disorders
	CHEMBL596	D005764	FENTANYL	Gastroesophageal Reflux	0	Never tested	0.0305553	D007022 ||| D008881 ||| D000437 ||| D019966	Hypotension ||| Migraine Disorders ||| Alcoholism ||| Substance-Related Disorders
	CHEMBL596	D007037	FENTANYL	Hypothyroidism	0	Never tested	0.0228241	D008881 ||| D000437	Migraine Disorders ||| Alcoholism
	CHEMBL596	D008881	FENTANYL	Migraine Disorders	1	Approved	0.00427638	D007022 ||| D000437 ||| D019966	Hypotension ||| Alcoholism ||| Substance-Related Disorders
	CHEMBL596	D004485	FENTANYL	Eczema	0	Never tested	0.0293112	D007022 ||| D008881 ||| D000437 ||| D019966	Hypotension ||| Migraine Disorders ||| Alcoholism ||| Substance-Related Disorders
	CHEMBL596	D006937	FENTANYL	Hypercholesterolemia	0	Never tested	0.022741	D007022 ||| D008881 ||| D000437 ||| D019966	Hypotension ||| Migraine Disorders ||| Alcoholism ||| Substance-Related Disorders
	CHEMBL596	D012626	FENTANYL	Sebaceous Gland Neoplasms	0	Status unknown	0.00210305	D008881 ||| D000437	Migraine Disorders ||| Alcoholism
	CHEMBL596	D001943	FENTANYL	Breast Neoplasms	0	Phase unknown	0.00415179	D007022 ||| D008881 ||| D000437 ||| D019966	Hypotension ||| Migraine Disorders ||| Alcoholism ||| Substance-Related Disorders
	CHEMBL596	D002280	FENTANYL	Carcinoma, Basal Cell	0	Never tested	0.0122618	D007022 ||| D008881 ||| D000437 ||| D019966	Hypotension ||| Migraine Disorders ||| Alcoholism ||| Substance-Related Disorders
	CHEMBL596	D000230	FENTANYL	Adenocarcinoma	0	Never tested	0.016484	D008881 ||| D000437	Migraine Disorders ||| Alcoholism
	CHEMBL596	D002386	FENTANYL	Cataract	0	Never tested	0.0128563	D007022 ||| D008881 ||| D000437 ||| D019966	Hypotension ||| Migraine Disorders ||| Alcoholism ||| Substance-Related Disorders
	CHEMBL596	D006552	FENTANYL	Hernia, Inguinal	0	Phase unknown	4.79567e-05	D007022 ||| D008881 ||| D000437 ||| D019966	Hypotension ||| Migraine Disorders ||| Alcoholism ||| Substance-Related Disorders
	CHEMBL596	D012005	FENTANYL	Rectal Prolapse	0	Status unknown	0.00528212	D008881 ||| D000437	Migraine Disorders ||| Alcoholism
	CHEMBL596	D014029	FENTANYL	Tobacco Use Disorder	0	Never tested	0.122937	D008881 ||| D000437	Migraine Disorders ||| Alcoholism
	CHEMBL596	D009203	FENTANYL	Myocardial Infarction	0	Phase unknown	0.0315509	D007022 ||| D008881 ||| D000437 ||| D019966	Hypotension ||| Migraine Disorders ||| Alcoholism ||| Substance-Related Disorders
	CHEMBL596	D005756	FENTANYL	Gastritis	0	Phase unknown	0.0338881	D007022 ||| D008881 ||| D000437 ||| D019966	Hypotension ||| Migraine Disorders ||| Alcoholism ||| Substance-Related Disorders
	CHEMBL596	D006548	FENTANYL	Hernia, Diaphragmatic	0	Never tested	0.00884663	D007022 ||| D008881 ||| D000437 ||| D019966	Hypotension ||| Migraine Disorders ||| Alcoholism ||| Substance-Related Disorders
	CHEMBL596	D000076385	FENTANYL	Diverticular Diseases	0	Phase unknown	0.0110217	D008881 ||| D000437	Migraine Disorders ||| Alcoholism
	CHEMBL596	D007319	FENTANYL	Sleep Initiation and Maintenance Disorders	0	Never tested	0.0309422	D007022 ||| D008881 ||| D000437 ||| D019966	Hypotension ||| Migraine Disorders ||| Alcoholism ||| Substance-Related Disorders
	CHEMBL596	D009290	FENTANYL	Narcolepsy	0	Never tested	0.00337548	D007022 ||| D008881 ||| D000437 ||| D019966	Hypotension ||| Migraine Disorders ||| Alcoholism ||| Substance-Related Disorders
	CHEMBL596	D003922	FENTANYL	Diabetes Mellitus, Type 1	0	Never tested	0.0233696	D008881 ||| D000437	Migraine Disorders ||| Alcoholism
	CHEMBL596	D002446	FENTANYL	Celiac Disease	0	Never tested	0.0138723	D008881 ||| D000437	Migraine Disorders ||| Alcoholism
	CHEMBL596	D008105	FENTANYL	Liver Cirrhosis, Biliary	0	Never tested	0.0962181	D008881 ||| D000437	Migraine Disorders ||| Alcoholism
	CHEMBL596	D014820	FENTANYL	Vitiligo	0	Never tested	0.01646	D008881 ||| D000437	Migraine Disorders ||| Alcoholism
	CHEMBL596	D009798	FENTANYL	Ocular Hypertension	0	Never tested	0.0220771	D008881 ||| D000437	Migraine Disorders ||| Alcoholism
	CHEMBL596	D009447	FENTANYL	Neuroblastoma	0	Never tested	0.000480686	D008881 ||| D000437	Migraine Disorders ||| Alcoholism
	CHEMBL596	D012559	FENTANYL	Schizophrenia	0	Never tested	0.0234091	D007022 ||| D008881 ||| D000437 ||| D019966	Hypotension ||| Migraine Disorders ||| Alcoholism ||| Substance-Related Disorders
	CHEMBL596	D000690	FENTANYL	Amyotrophic Lateral Sclerosis	0	Never tested	0.0208575	D008881 ||| D000437	Migraine Disorders ||| Alcoholism
	CHEMBL596	D008180	FENTANYL	Lupus Erythematosus, Systemic	0	Never tested	0.0209857	D007022 ||| D008881 ||| D000437 ||| D019966	Hypotension ||| Migraine Disorders ||| Alcoholism ||| Substance-Related Disorders
	CHEMBL596	D000437	FENTANYL	Alcoholism	1	Approved	0.0174109	D008881	Migraine Disorders
	CHEMBL596	D000067877	FENTANYL	Autism Spectrum Disorder	0	Never tested	0.0141198	D008881 ||| D000437	Migraine Disorders ||| Alcoholism
	CHEMBL596	D001714	FENTANYL	Bipolar Disorder	0	Never tested	0.00770849	D007022 ||| D008881 ||| D000437 ||| D019966	Hypotension ||| Migraine Disorders ||| Alcoholism ||| Substance-Related Disorders
	CHEMBL596	D009771	FENTANYL	Obsessive-Compulsive Disorder	0	Never tested	0.00608536	D008881 ||| D000437	Migraine Disorders ||| Alcoholism
	CHEMBL596	D003924	FENTANYL	Diabetes Mellitus, Type 2	0	Never tested	0.00930955	D008881 ||| D000437	Migraine Disorders ||| Alcoholism
	CHEMBL596	D000544	FENTANYL	Alzheimer Disease	0	Phase unknown	0.0342611	D008881 ||| D000437	Migraine Disorders ||| Alcoholism
	CHEMBL596	D004827	FENTANYL	Epilepsy	0	Never tested	0.0192441	D007022 ||| D008881 ||| D000437 ||| D019966	Hypotension ||| Migraine Disorders ||| Alcoholism ||| Substance-Related Disorders
	CHEMBL596	D005901	FENTANYL	Glaucoma	0	Never tested	0.0111877	D007022 ||| D008881 ||| D000437 ||| D019966	Hypotension ||| Migraine Disorders ||| Alcoholism ||| Substance-Related Disorders
	CHEMBL596	D051436	FENTANYL	Renal Insufficiency, Chronic	0	Phase III	0.0219159	D008881 ||| D000437	Migraine Disorders ||| Alcoholism
	CHEMBL596	D013167	FENTANYL	Spondylitis, Ankylosing	0	Never tested	0.00332062	D008881 ||| D000437	Migraine Disorders ||| Alcoholism
	CHEMBL596	D003863	FENTANYL	Depression	0	Phase unknown	0.14543	D007022 ||| D008881 ||| D000437 ||| D019966	Hypotension ||| Migraine Disorders ||| Alcoholism ||| Substance-Related Disorders
	CHEMBL596	D010003	FENTANYL	Osteoarthritis	0	Phase unknown	0.0256852	D007022 ||| D008881 ||| D000437 ||| D019966	Hypotension ||| Migraine Disorders ||| Alcoholism ||| Substance-Related Disorders
	CHEMBL596	D000419	FENTANYL	Albuminuria	0	Never tested	0.00861712	D008881 ||| D000437	Migraine Disorders ||| Alcoholism
	CHEMBL596	D001281	FENTANYL	Atrial Fibrillation	0	Phase unknown	0.021639	D007022 ||| D008881 ||| D000437 ||| D019966	Hypotension ||| Migraine Disorders ||| Alcoholism ||| Substance-Related Disorders
	CHEMBL596	D006973	FENTANYL	Hypertension	0	Phase unknown	0.0211476	D007022 ||| D008881 ||| D000437 ||| D019966	Hypotension ||| Migraine Disorders ||| Alcoholism ||| Substance-Related Disorders
	CHEMBL596	D006327	FENTANYL	Heart Block	0	Never tested	0.00171621	D007022 ||| D008881 ||| D000437 ||| D019966	Hypotension ||| Migraine Disorders ||| Alcoholism ||| Substance-Related Disorders
	CHEMBL596	D055623	FENTANYL	Keratosis, Actinic	0	Never tested	0.00531351	D007022 ||| D008881 ||| D000437 ||| D019966	Hypotension ||| Migraine Disorders ||| Alcoholism ||| Substance-Related Disorders
	CHEMBL596	D001991	FENTANYL	Bronchitis	0	Never tested	0.026471	D007022 ||| D008881 ||| D000437 ||| D019966	Hypotension ||| Migraine Disorders ||| Alcoholism ||| Substance-Related Disorders
	CHEMBL596	D008175	FENTANYL	Lung Neoplasms	0	Phase unknown	0.150334	D007022 ||| D008881 ||| D000437 ||| D019966	Hypotension ||| Migraine Disorders ||| Alcoholism ||| Substance-Related Disorders
	CHEMBL596	D008545	FENTANYL	Melanoma	0	Never tested	0.00532934	D007022 ||| D008881 ||| D000437 ||| D019966	Hypotension ||| Migraine Disorders ||| Alcoholism ||| Substance-Related Disorders
	CHEMBL596	D008228	FENTANYL	Lymphoma, Non-Hodgkin	0	Never tested	0.160873	D007022 ||| D008881 ||| D000437 ||| D019966	Hypotension ||| Migraine Disorders ||| Alcoholism ||| Substance-Related Disorders
	CHEMBL596	D002294	FENTANYL	Carcinoma, Squamous Cell	0	Never tested	0.00841511	D007022 ||| D008881 ||| D000437 ||| D019966	Hypotension ||| Migraine Disorders ||| Alcoholism ||| Substance-Related Disorders
	CHEMBL596	D002349	FENTANYL	Carpal Tunnel Syndrome	0	Phase II	0.02274	D007022 ||| D008881 ||| D000437 ||| D019966	Hypotension ||| Migraine Disorders ||| Alcoholism ||| Substance-Related Disorders
	CHEMBL596	D016883	FENTANYL	Diabetic Ketoacidosis	0	Never tested	0.0229046	D007022 ||| D008881 ||| D000437 ||| D019966	Hypotension ||| Migraine Disorders ||| Alcoholism ||| Substance-Related Disorders
	CHEMBL596	D001749	FENTANYL	Urinary Bladder Neoplasms	0	Phase unknown	0.00459359	D007022 ||| D008881 ||| D000437 ||| D019966	Hypotension ||| Migraine Disorders ||| Alcoholism ||| Substance-Related Disorders
	CHEMBL596	D007889	FENTANYL	Leiomyoma	0	Never tested	0.00926176	D007022 ||| D008881 ||| D000437 ||| D019966	Hypotension ||| Migraine Disorders ||| Alcoholism ||| Substance-Related Disorders
	CHEMBL596	D018798	FENTANYL	Anemia, Iron-Deficiency	0	Never tested	0.0304587	D007022 ||| D008881 ||| D000437 ||| D019966	Hypotension ||| Migraine Disorders ||| Alcoholism ||| Substance-Related Disorders
	CHEMBL596	D000380	FENTANYL	Agranulocytosis	0	Never tested	0.0459583	D007022 ||| D008881 ||| D019966	Hypotension ||| Migraine Disorders ||| Substance-Related Disorders
	CHEMBL596	D012893	FENTANYL	Sleep Wake Disorders	0	Never tested	0.0206517	D007022 ||| D008881 ||| D000437 ||| D019966	Hypotension ||| Migraine Disorders ||| Alcoholism ||| Substance-Related Disorders
	CHEMBL596	D006429	FENTANYL	Hemiplegia	0	Never tested	0.0122253	D007022 ||| D008881 ||| D019966	Hypotension ||| Migraine Disorders ||| Substance-Related Disorders
	CHEMBL596	D011655	FENTANYL	Pulmonary Embolism	0	Never tested	0.0173426	D007022 ||| D008881 ||| D000437 ||| D019966	Hypotension ||| Migraine Disorders ||| Alcoholism ||| Substance-Related Disorders
	CHEMBL596	D009202	FENTANYL	Cardiomyopathies	0	Never tested	0.0113257	D007022 ||| D008881 ||| D000437 ||| D019966	Hypotension ||| Migraine Disorders ||| Alcoholism ||| Substance-Related Disorders
	CHEMBL596	D013345	FENTANYL	Subarachnoid Hemorrhage	0	Phase III	0.0213179	D007022 ||| D008881 ||| D000437 ||| D019966	Hypotension ||| Migraine Disorders ||| Alcoholism ||| Substance-Related Disorders
	CHEMBL596	D002543	FENTANYL	Cerebral Hemorrhage	0	Never tested	0.00748422	D007022 ||| D008881 ||| D000437 ||| D019966	Hypotension ||| Migraine Disorders ||| Alcoholism ||| Substance-Related Disorders
	CHEMBL596	D002544	FENTANYL	Cerebral Infarction	0	Never tested	0.0142599	D007022 ||| D008881 ||| D019966	Hypotension ||| Migraine Disorders ||| Substance-Related Disorders
	CHEMBL596	D050197	FENTANYL	Arteriosclerosis	0	Never tested	0.0350051	D007022 ||| D008881 ||| D000437 ||| D019966	Hypotension ||| Migraine Disorders ||| Alcoholism ||| Substance-Related Disorders
	CHEMBL596	D010689	FENTANYL	Phlebitis	0	Never tested	0.0225979	D007022 ||| D008881 ||| D019966	Hypotension ||| Migraine Disorders ||| Substance-Related Disorders
	CHEMBL596	D006484	FENTANYL	Hemorrhoids	0	Never tested	0.00702667	D007022 ||| D008881 ||| D000437 ||| D019966	Hypotension ||| Migraine Disorders ||| Alcoholism ||| Substance-Related Disorders
	CHEMBL596	D007022	FENTANYL	Hypotension	1	Approved	0.0288801	D008881 ||| D019966	Migraine Disorders ||| Substance-Related Disorders
	CHEMBL596	D012852	FENTANYL	Sinusitis	0	Never tested	0.00481994	D007022 ||| D008881 ||| D000437 ||| D019966	Hypotension ||| Migraine Disorders ||| Alcoholism ||| Substance-Related Disorders
	CHEMBL596	D010996	FENTANYL	Pleural Effusion	0	Phase unknown	0.0246581	D007022 ||| D008881 ||| D019966	Hypotension ||| Migraine Disorders ||| Substance-Related Disorders
	CHEMBL596	D011030	FENTANYL	Pneumothorax	0	Never tested	0.0016222	D007022 ||| D008881 ||| D000437 ||| D019966	Hypotension ||| Migraine Disorders ||| Alcoholism ||| Substance-Related Disorders
	CHEMBL596	D014060	FENTANYL	Tongue Diseases	0	Status unknown	0.00809413	D007022 ||| D008881 ||| D019966	Hypotension ||| Migraine Disorders ||| Substance-Related Disorders
	CHEMBL596	D004941	FENTANYL	Esophagitis	0	Never tested	0.0378429	D007022 ||| D008881 ||| D019966	Hypotension ||| Migraine Disorders ||| Substance-Related Disorders
	CHEMBL596	D013276	FENTANYL	Stomach Ulcer	0	Never tested	0.0115999	D007022 ||| D008881 ||| D000437 ||| D019966	Hypotension ||| Migraine Disorders ||| Alcoholism ||| Substance-Related Disorders
	CHEMBL596	D004415	FENTANYL	Dyspepsia	0	Phase unknown	0.0195089	D007022 ||| D008881 ||| D019966	Hypotension ||| Migraine Disorders ||| Substance-Related Disorders
	CHEMBL596	D002769	FENTANYL	Cholelithiasis	0	Never tested	0.0189987	D007022 ||| D008881 ||| D000437 ||| D019966	Hypotension ||| Migraine Disorders ||| Alcoholism ||| Substance-Related Disorders
	CHEMBL596	D002764	FENTANYL	Cholecystitis	0	Never tested	0.0137988	D007022 ||| D008881 ||| D000437 ||| D019966	Hypotension ||| Migraine Disorders ||| Alcoholism ||| Substance-Related Disorders
	CHEMBL596	D010195	FENTANYL	Pancreatitis	0	Phase III	0.00598291	D007022 ||| D008881 ||| D000437 ||| D019966	Hypotension ||| Migraine Disorders ||| Alcoholism ||| Substance-Related Disorders
	CHEMBL596	D008286	FENTANYL	Malabsorption Syndromes	0	Never tested	0.00433414	D007022 ||| D008881 ||| D019966	Hypotension ||| Migraine Disorders ||| Substance-Related Disorders
	CHEMBL596	D002481	FENTANYL	Cellulitis	0	Never tested	0.00939859	D007022 ||| D008881 ||| D019966	Hypotension ||| Migraine Disorders ||| Substance-Related Disorders
	CHEMBL596	D011537	FENTANYL	Pruritus	0	Phase unknown	0.044	D007022 ||| D008881 ||| D019966	Hypotension ||| Migraine Disorders ||| Substance-Related Disorders
	CHEMBL596	D008010	FENTANYL	Lichen Planus	0	Never tested	0.0118491	D007022 ||| D008881 ||| D000437 ||| D019966	Hypotension ||| Migraine Disorders ||| Alcoholism ||| Substance-Related Disorders
	CHEMBL596	D017492	FENTANYL	Keratosis, Seborrheic	0	Never tested	0.00119179	D007022 ||| D008881 ||| D000437 ||| D019966	Hypotension ||| Migraine Disorders ||| Alcoholism ||| Substance-Related Disorders
	CHEMBL596	D011704	FENTANYL	Pyelonephritis	0	Never tested	0.0149146	D007022 ||| D008881 ||| D019966	Hypotension ||| Migraine Disorders ||| Substance-Related Disorders
	CHEMBL596	D058186	FENTANYL	Acute Kidney Injury	0	Never tested	0.0314794	D007022 ||| D008881 ||| D019966	Hypotension ||| Migraine Disorders ||| Substance-Related Disorders
	CHEMBL596	D007676	FENTANYL	Kidney Failure, Chronic	0	Phase III	0.00728847	D007022 ||| D008881 ||| D000437 ||| D019966	Hypotension ||| Migraine Disorders ||| Alcoholism ||| Substance-Related Disorders
	CHEMBL596	D003556	FENTANYL	Cystitis	0	Never tested	0.004705	D007022 ||| D008881 ||| D000437 ||| D019966	Hypotension ||| Migraine Disorders ||| Alcoholism ||| Substance-Related Disorders
	CHEMBL596	D011470	FENTANYL	Prostatic Hyperplasia	0	Phase unknown	0.00302242	D007022 ||| D008881 ||| D000437 ||| D019966	Hypotension ||| Migraine Disorders ||| Alcoholism ||| Substance-Related Disorders
	CHEMBL596	D011472	FENTANYL	Prostatitis	0	Never tested	0.00913955	D007022 ||| D008881 ||| D019966	Hypotension ||| Migraine Disorders ||| Substance-Related Disorders
	CHEMBL596	D005348	FENTANYL	Fibrocystic Breast Disease	0	Never tested	0.0326873	D007022 ||| D008881 ||| D019966	Hypotension ||| Migraine Disorders ||| Substance-Related Disorders
	CHEMBL596	D006177	FENTANYL	Gynecomastia	0	Never tested	0.00375858	D007022 ||| D008881 ||| D000437 ||| D019966	Hypotension ||| Migraine Disorders ||| Alcoholism ||| Substance-Related Disorders
	CHEMBL596	D004715	FENTANYL	Endometriosis	0	Never tested	0.00478117	D007022 ||| D008881 ||| D000437 ||| D019966	Hypotension ||| Migraine Disorders ||| Alcoholism ||| Substance-Related Disorders
	CHEMBL596	D003680	FENTANYL	Deglutition Disorders	0	Phase unknown	0.0458336	D007022 ||| D008881 ||| D019966	Hypotension ||| Migraine Disorders ||| Substance-Related Disorders
	CHEMBL596	D001201	FENTANYL	Ascites	0	Never tested	0.0109377	D007022 ||| D008881 ||| D019966	Hypotension ||| Migraine Disorders ||| Substance-Related Disorders
	CHEMBL596	D005076	FENTANYL	Exanthema	0	Never tested	0.012254	D007022 ||| D008881 ||| D019966	Hypotension ||| Migraine Disorders ||| Substance-Related Disorders
	CHEMBL596	D014717	FENTANYL	Vertigo	0	Never tested	0.00593492	D007022 ||| D008881 ||| D000437 ||| D019966	Hypotension ||| Migraine Disorders ||| Alcoholism ||| Substance-Related Disorders
	CHEMBL596	D013575	FENTANYL	Syncope	0	Never tested	0.0634268	D007022 ||| D008881 ||| D019966	Hypotension ||| Migraine Disorders ||| Substance-Related Disorders
	CHEMBL596	D007766	FENTANYL	Lacrimal Apparatus Diseases	0	Never tested	0.0119741	D007022 ||| D008881 ||| D019966	Hypotension ||| Migraine Disorders ||| Substance-Related Disorders
	CHEMBL596	D006471	FENTANYL	Gastrointestinal Hemorrhage	0	Never tested	0.0289587	D007022 ||| D008881 ||| D019966	Hypotension ||| Migraine Disorders ||| Substance-Related Disorders
	CHEMBL596	D010437	FENTANYL	Peptic Ulcer	0	Never tested	0.00471796	D007022 ||| D008881 ||| D000437 ||| D019966	Hypotension ||| Migraine Disorders ||| Alcoholism ||| Substance-Related Disorders
	CHEMBL596	D005921	FENTANYL	Glomerulonephritis	0	Never tested	0.0157035	D007022 ||| D008881 ||| D000437 ||| D019966	Hypotension ||| Migraine Disorders ||| Alcoholism ||| Substance-Related Disorders
	CHEMBL596	D006333	FENTANYL	Heart Failure	0	Phase unknown	0.0171524	D007022 ||| D008881 ||| D000437 ||| D019966	Hypotension ||| Migraine Disorders ||| Alcoholism ||| Substance-Related Disorders
	CHEMBL596	D006547	FENTANYL	Hernia	0	Phase unknown	0.007543	D007022 ||| D008881 ||| D000437 ||| D019966	Hypotension ||| Migraine Disorders ||| Alcoholism ||| Substance-Related Disorders
	CHEMBL596	D006689	FENTANYL	Hodgkin Disease	0	Never tested	0.00580251	D007022 ||| D008881 ||| D000437 ||| D019966	Hypotension ||| Migraine Disorders ||| Alcoholism ||| Substance-Related Disorders
	CHEMBL596	D008113	FENTANYL	Liver Neoplasms	0	Never tested	0.00346672	D007022 ||| D008881 ||| D000437 ||| D019966	Hypotension ||| Migraine Disorders ||| Alcoholism ||| Substance-Related Disorders
	CHEMBL596	D010051	FENTANYL	Ovarian Neoplasms	0	Never tested	0.0276567	D007022 ||| D008881 ||| D000437 ||| D019966	Hypotension ||| Migraine Disorders ||| Alcoholism ||| Substance-Related Disorders
	CHEMBL596	D011471	FENTANYL	Prostatic Neoplasms	0	Phase unknown	0.0108574	D007022 ||| D008881 ||| D000437 ||| D019966	Hypotension ||| Migraine Disorders ||| Alcoholism ||| Substance-Related Disorders
	CHEMBL596	D000647	FENTANYL	Amnesia	0	Never tested	0.00537092	D007022 ||| D008881 ||| D000437 ||| D019966	Hypotension ||| Migraine Disorders ||| Alcoholism ||| Substance-Related Disorders
	CHEMBL596	D007951	FENTANYL	Leukemia, Myeloid	0	Never tested	0.0383575	D007022 ||| D008881 ||| D019966	Hypotension ||| Migraine Disorders ||| Substance-Related Disorders
	CHEMBL596	D000152	FENTANYL	Acne Vulgaris	0	Never tested	0.0258454	D007022 ||| D008881 ||| D000437 ||| D019966	Hypotension ||| Migraine Disorders ||| Alcoholism ||| Substance-Related Disorders
	CHEMBL596	D000740	FENTANYL	Anemia	0	Never tested	0.00542195	D007022 ||| D008881 ||| D000437 ||| D019966	Hypotension ||| Migraine Disorders ||| Alcoholism ||| Substance-Related Disorders
	CHEMBL596	D001064	FENTANYL	Appendicitis	0	Phase III	0.000600492	D007022 ||| D008881 ||| D000437 ||| D019966	Hypotension ||| Migraine Disorders ||| Alcoholism ||| Substance-Related Disorders
	CHEMBL596	D003248	FENTANYL	Constipation	0	Never tested	0.0292862	D007022 ||| D008881 ||| D000437 ||| D019966	Hypotension ||| Migraine Disorders ||| Alcoholism ||| Substance-Related Disorders
	CHEMBL596	D015352	FENTANYL	Dry Eye Syndromes	0	Never tested	0.0155648	D007022 ||| D008881 ||| D000437 ||| D019966	Hypotension ||| Migraine Disorders ||| Alcoholism ||| Substance-Related Disorders
	CHEMBL596	D004381	FENTANYL	Duodenal Ulcer	0	Never tested	0.0268186	D007022 ||| D008881 ||| D000437 ||| D019966	Hypotension ||| Migraine Disorders ||| Alcoholism ||| Substance-Related Disorders
	CHEMBL596	D015837	FENTANYL	Vestibular Diseases	0	Never tested	0.0167844	D007022 ||| D008881 ||| D019966	Hypotension ||| Migraine Disorders ||| Substance-Related Disorders
	CHEMBL596	D005705	FENTANYL	Gallbladder Diseases	0	Never tested	0.00187505	D007022 ||| D008881 ||| D000437 ||| D019966	Hypotension ||| Migraine Disorders ||| Alcoholism ||| Substance-Related Disorders
	CHEMBL596	D006073	FENTANYL	Gout	0	Never tested	0.0333718	D007022 ||| D008881 ||| D000437 ||| D019966	Hypotension ||| Migraine Disorders ||| Alcoholism ||| Substance-Related Disorders
	CHEMBL596	D001145	FENTANYL	Arrhythmias, Cardiac	0	Never tested	0.00913168	D007022 ||| D008881 ||| D000437 ||| D019966	Hypotension ||| Migraine Disorders ||| Alcoholism ||| Substance-Related Disorders
	CHEMBL596	D043183	FENTANYL	Irritable Bowel Syndrome	0	Phase II	0.181067	D007022 ||| D008881 ||| D000437 ||| D019966	Hypotension ||| Migraine Disorders ||| Alcoholism ||| Substance-Related Disorders
	CHEMBL596	D001851	FENTANYL	Bone Diseases, Metabolic	0	Never tested	0.0143518	D007022 ||| D008881 ||| D019966	Hypotension ||| Migraine Disorders ||| Substance-Related Disorders
	CHEMBL596	D010024	FENTANYL	Osteoporosis	0	Never tested	0.0323458	D007022 ||| D008881 ||| D000437 ||| D019966	Hypotension ||| Migraine Disorders ||| Alcoholism ||| Substance-Related Disorders
	CHEMBL596	D009443	FENTANYL	Neuritis	0	Never tested	0.0150157	D007022 ||| D008881 ||| D019966	Hypotension ||| Migraine Disorders ||| Substance-Related Disorders
	CHEMBL596	D010538	FENTANYL	Peritonitis	0	Never tested	0.0116112	D007022 ||| D008881 ||| D000437 ||| D019966	Hypotension ||| Migraine Disorders ||| Alcoholism ||| Substance-Related Disorders
	CHEMBL596	D010998	FENTANYL	Pleurisy	0	Never tested	0.0147712	D007022 ||| D008881 ||| D019966	Hypotension ||| Migraine Disorders ||| Substance-Related Disorders
	CHEMBL596	D011565	FENTANYL	Psoriasis	0	Never tested	0.00182885	D007022 ||| D008881 ||| D000437 ||| D019966	Hypotension ||| Migraine Disorders ||| Alcoholism ||| Substance-Related Disorders
	CHEMBL596	D012163	FENTANYL	Retinal Detachment	0	Never tested	0.00306874	D007022 ||| D008881 ||| D000437 ||| D019966	Hypotension ||| Migraine Disorders ||| Alcoholism ||| Substance-Related Disorders
	CHEMBL596	D012393	FENTANYL	Rosacea	0	Never tested	0.00410873	D007022 ||| D008881 ||| D000437 ||| D019966	Hypotension ||| Migraine Disorders ||| Alcoholism ||| Substance-Related Disorders
	CHEMBL596	D006042	FENTANYL	Goiter	0	Never tested	0.0200399	D007022 ||| D008881 ||| D000437 ||| D019966	Hypotension ||| Migraine Disorders ||| Alcoholism ||| Substance-Related Disorders
	CHEMBL596	D002546	FENTANYL	Ischemic Attack, Transient	0	Never tested	0.0131508	D007022 ||| D008881 ||| D019966	Hypotension ||| Migraine Disorders ||| Substance-Related Disorders
	CHEMBL596	D000083242	FENTANYL	Ischemic Stroke	0	Never tested	0.0144442	D007022 ||| D008881 ||| D000437 ||| D019966	Hypotension ||| Migraine Disorders ||| Alcoholism ||| Substance-Related Disorders
	CHEMBL596	D012891	FENTANYL	Sleep Apnea Syndromes	0	Phase unknown	0.0445683	D007022 ||| D008881 ||| D000437 ||| D019966	Hypotension ||| Migraine Disorders ||| Alcoholism ||| Substance-Related Disorders
	CHEMBL596	D013921	FENTANYL	Thrombocytopenia	0	Never tested	0.0299975	D007022 ||| D008881 ||| D019966	Hypotension ||| Migraine Disorders ||| Substance-Related Disorders
	CHEMBL596	D015179	FENTANYL	Colorectal Neoplasms	0	Phase unknown	0.0389848	D008881 ||| D000437	Migraine Disorders ||| Alcoholism
	CHEMBL596	D006627	FENTANYL	Hirschsprung Disease	0	Never tested	0.00451668	D008881 ||| D000437	Migraine Disorders ||| Alcoholism
	CHEMBL596	D013964	FENTANYL	Thyroid Neoplasms	0	Never tested	0.00450858	D008881 ||| D000437	Migraine Disorders ||| Alcoholism
	CHEMBL596	D010001	FENTANYL	Osteitis Deformans	0	Never tested	0.0285834	D008881 ||| D000437	Migraine Disorders ||| Alcoholism
	CHEMBL596	D007018	FENTANYL	Hypopituitarism	0	Never tested	0.006369	D008881 ||| D000437	Migraine Disorders ||| Alcoholism
	CHEMBL596	D020246	FENTANYL	Venous Thrombosis	0	Never tested	0.021351	D008881 ||| D000437	Migraine Disorders ||| Alcoholism
	CHEMBL596	D000075224	FENTANYL	Cardiac Conduction System Disease	0	Never tested	0.03852	D007022 ||| D008881 ||| D019966	Hypotension ||| Migraine Disorders ||| Substance-Related Disorders
	CHEMBL596	D003731	FENTANYL	Dental Caries	0	Never tested	0.0120486	D007022 ||| D008881 ||| D000437 ||| D019966	Hypotension ||| Migraine Disorders ||| Alcoholism ||| Substance-Related Disorders
	CHEMBL596	D005242	FENTANYL	Fecal Incontinence	0	Never tested	0.0581692	D007022 ||| D008881 ||| D019966	Hypotension ||| Migraine Disorders ||| Substance-Related Disorders
	CHEMBL596	D016055	FENTANYL	Urinary Retention	0	Phase unknown	0.0216622	D007022 ||| D008881 ||| D019966	Hypotension ||| Migraine Disorders ||| Substance-Related Disorders
	CHEMBL596	D011141	FENTANYL	Polyuria	0	Never tested	0.00148232	D007022 ||| D008881 ||| D019966	Hypotension ||| Migraine Disorders ||| Substance-Related Disorders
	CHEMBL596	D007762	FENTANYL	Labyrinthitis	0	Never tested	0.0109905	D007022 ||| D008881 ||| D019966	Hypotension ||| Migraine Disorders ||| Substance-Related Disorders
	CHEMBL596	D012878	FENTANYL	Skin Neoplasms	0	Never tested	0.0129344	D007022 ||| D008881 ||| D019966	Hypotension ||| Migraine Disorders ||| Substance-Related Disorders
	CHEMBL596	D009260	FENTANYL	Nail Diseases	0	Never tested	0.0169501	D007022 ||| D008881 ||| D019966	Hypotension ||| Migraine Disorders ||| Substance-Related Disorders
	CHEMBL596	D016491	FENTANYL	Peripheral Vascular Diseases	0	Never tested	0.0233685	D007022 ||| D008881 ||| D019966	Hypotension ||| Migraine Disorders ||| Substance-Related Disorders
	CHEMBL596	D011111	FENTANYL	Polymyalgia Rheumatica	0	Never tested	0.0127335	D007022 ||| D008881 ||| D019966	Hypotension ||| Migraine Disorders ||| Substance-Related Disorders
	CHEMBL596	D013118	FENTANYL	Spinal Cord Diseases	0	Never tested	0.00488631	D007022 ||| D008881 ||| D000437 ||| D019966	Hypotension ||| Migraine Disorders ||| Alcoholism ||| Substance-Related Disorders
	CHEMBL596	D014581	FENTANYL	Urticaria	0	Never tested	0.00221577	D007022 ||| D008881 ||| D000437 ||| D019966	Hypotension ||| Migraine Disorders ||| Alcoholism ||| Substance-Related Disorders
	CHEMBL596	D014648	FENTANYL	Varicose Veins	0	Never tested	0.0246123	D007022 ||| D008881 ||| D000437 ||| D019966	Hypotension ||| Migraine Disorders ||| Alcoholism ||| Substance-Related Disorders
	CHEMBL596	D010031	FENTANYL	Otitis	0	Never tested	0.00843367	D007022 ||| D008881 ||| D000437 ||| D019966	Hypotension ||| Migraine Disorders ||| Alcoholism ||| Substance-Related Disorders
	CHEMBL596	D019966	FENTANYL	Substance-Related Disorders	1	Approved	0.0236899	D007022 ||| D008881	Hypotension ||| Migraine Disorders
	CHEMBL596	D015155	FENTANYL	Esophageal Spasm, Diffuse	0	Never tested	0.00609904	D007022 ||| D008881 ||| D000437 ||| D019966	Hypotension ||| Migraine Disorders ||| Alcoholism ||| Substance-Related Disorders
	CHEMBL599	D001289	MELOXICAM	Attention Deficit Disorder with Hyperactivity	0	Never tested	0.126126	D001172 ||| D010003	Arthritis, Rheumatoid ||| Osteoarthritis
	CHEMBL599	D001008	MELOXICAM	Anxiety Disorders	0	Never tested	0.00765891	D001172 ||| D010003	Arthritis, Rheumatoid ||| Osteoarthritis
	CHEMBL599	D013313	MELOXICAM	Stress Disorders, Post-Traumatic	0	Never tested	0.00826534	D001172 ||| D010003	Arthritis, Rheumatoid ||| Osteoarthritis
	CHEMBL599	D000856	MELOXICAM	Anorexia Nervosa	0	Never tested	0.00343481	D001172 ||| D010003	Arthritis, Rheumatoid ||| Osteoarthritis
	CHEMBL599	D015228	MELOXICAM	Hypertriglyceridemia	0	Never tested	0.00346493	D001172 ||| D010003	Arthritis, Rheumatoid ||| Osteoarthritis
	CHEMBL599	D003324	MELOXICAM	Coronary Artery Disease	0	Never tested	0.0268251	D001172 ||| D010003	Arthritis, Rheumatoid ||| Osteoarthritis
	CHEMBL599	D009765	MELOXICAM	Obesity	0	Never tested	0.0626511	D001172 ||| D010003	Arthritis, Rheumatoid ||| Osteoarthritis
	CHEMBL599	D020177	MELOXICAM	Idiopathic Hypersomnia	0	Never tested	0.0146248	D001172 ||| D010003	Arthritis, Rheumatoid ||| Osteoarthritis
	CHEMBL599	D010300	MELOXICAM	Parkinson Disease	0	Never tested	0.0106439	D001172 ||| D010003	Arthritis, Rheumatoid ||| Osteoarthritis
	CHEMBL599	D013771	MELOXICAM	Tetralogy of Fallot	0	Never tested	0.00881176	D001172 ||| D010003	Arthritis, Rheumatoid ||| Osteoarthritis
	CHEMBL599	D001172	MELOXICAM	Arthritis, Rheumatoid	1	Approved	0.0418607	D010003	Osteoarthritis
	CHEMBL599	D003424	MELOXICAM	Crohn Disease	0	Never tested	0.150809	D001172 ||| D010003	Arthritis, Rheumatoid ||| Osteoarthritis
	CHEMBL599	D003093	MELOXICAM	Colitis, Ulcerative	0	Never tested	0.122847	D001172 ||| D010003	Arthritis, Rheumatoid ||| Osteoarthritis
	CHEMBL599	D015212	MELOXICAM	Inflammatory Bowel Diseases	0	Never tested	0.0871176	D001172 ||| D010003	Arthritis, Rheumatoid ||| Osteoarthritis
	CHEMBL599	D002761	MELOXICAM	Cholangitis	0	Never tested	0.0824734	D001172 ||| D010003	Arthritis, Rheumatoid ||| Osteoarthritis
	CHEMBL599	D017098	MELOXICAM	IgA Deficiency	0	Status unknown	0.0123619	D001172 ||| D010003	Arthritis, Rheumatoid ||| Osteoarthritis
	CHEMBL599	D008268	MELOXICAM	Macular Degeneration	0	Never tested	0.00695999	D001172 ||| D010003	Arthritis, Rheumatoid ||| Osteoarthritis
	CHEMBL599	D034381	MELOXICAM	Hearing Loss	0	Never tested	0.0202677	D001172 ||| D010003	Arthritis, Rheumatoid ||| Osteoarthritis
	CHEMBL599	D014012	MELOXICAM	Tinnitus	0	Never tested	0.0277412	D001172 ||| D010003	Arthritis, Rheumatoid ||| Osteoarthritis
	CHEMBL599	D000505	MELOXICAM	Alopecia	0	Never tested	0.0155919	D001172 ||| D010003	Arthritis, Rheumatoid ||| Osteoarthritis
	CHEMBL599	D019226	MELOXICAM	Oral Ulcer	0	Never tested	0.0331134	D001172 ||| D010003	Arthritis, Rheumatoid ||| Osteoarthritis
	CHEMBL599	D000787	MELOXICAM	Angina Pectoris	0	Never tested	0.0618086	D001172 ||| D010003	Arthritis, Rheumatoid ||| Osteoarthritis
	CHEMBL599	D065631	MELOXICAM	Rhinitis, Allergic	0	Never tested	0.0626011	D001172 ||| D010003	Arthritis, Rheumatoid ||| Osteoarthritis
	CHEMBL599	D001249	MELOXICAM	Asthma	0	Never tested	0.13259	D001172 ||| D010003	Arthritis, Rheumatoid ||| Osteoarthritis
	CHEMBL599	D005764	MELOXICAM	Gastroesophageal Reflux	0	Never tested	0.0342268	D001172 ||| D010003	Arthritis, Rheumatoid ||| Osteoarthritis
	CHEMBL599	D007037	MELOXICAM	Hypothyroidism	0	Never tested	0.167345	D001172 ||| D010003	Arthritis, Rheumatoid ||| Osteoarthritis
	CHEMBL599	D008881	MELOXICAM	Migraine Disorders	0	Phase III	0.0200085	D001172 ||| D010003	Arthritis, Rheumatoid ||| Osteoarthritis
	CHEMBL599	D004485	MELOXICAM	Eczema	0	Never tested	0.0463803	D001172 ||| D010003	Arthritis, Rheumatoid ||| Osteoarthritis
	CHEMBL599	D006937	MELOXICAM	Hypercholesterolemia	0	Never tested	0.0247548	D001172 ||| D010003	Arthritis, Rheumatoid ||| Osteoarthritis
	CHEMBL599	D012626	MELOXICAM	Sebaceous Gland Neoplasms	0	Status unknown	0.00371415	D001172 ||| D010003	Arthritis, Rheumatoid ||| Osteoarthritis
	CHEMBL599	D001943	MELOXICAM	Breast Neoplasms	0	Never tested	0.00218158	D001172 ||| D010003	Arthritis, Rheumatoid ||| Osteoarthritis
	CHEMBL599	D002280	MELOXICAM	Carcinoma, Basal Cell	0	Never tested	0.00506417	D001172 ||| D010003	Arthritis, Rheumatoid ||| Osteoarthritis
	CHEMBL599	D000230	MELOXICAM	Adenocarcinoma	0	Never tested	0.0126395	D001172 ||| D010003	Arthritis, Rheumatoid ||| Osteoarthritis
	CHEMBL599	D002386	MELOXICAM	Cataract	0	Never tested	0.0145457	D001172 ||| D010003	Arthritis, Rheumatoid ||| Osteoarthritis
	CHEMBL599	D006552	MELOXICAM	Hernia, Inguinal	0	Never tested	0.00807225	D001172 ||| D010003	Arthritis, Rheumatoid ||| Osteoarthritis
	CHEMBL599	D012005	MELOXICAM	Rectal Prolapse	0	Status unknown	0.0390207	D001172 ||| D010003	Arthritis, Rheumatoid ||| Osteoarthritis
	CHEMBL599	D014029	MELOXICAM	Tobacco Use Disorder	0	Never tested	0.0160599	D001172 ||| D010003	Arthritis, Rheumatoid ||| Osteoarthritis
	CHEMBL599	D009203	MELOXICAM	Myocardial Infarction	0	Never tested	0.0341736	D001172 ||| D010003	Arthritis, Rheumatoid ||| Osteoarthritis
	CHEMBL599	D005756	MELOXICAM	Gastritis	0	Never tested	0.0116513	D001172 ||| D010003	Arthritis, Rheumatoid ||| Osteoarthritis
	CHEMBL599	D006548	MELOXICAM	Hernia, Diaphragmatic	0	Never tested	0.0314798	D001172 ||| D010003	Arthritis, Rheumatoid ||| Osteoarthritis
	CHEMBL599	D000076385	MELOXICAM	Diverticular Diseases	0	Never tested	0.00492517	D001172 ||| D010003	Arthritis, Rheumatoid ||| Osteoarthritis
	CHEMBL599	D007319	MELOXICAM	Sleep Initiation and Maintenance Disorders	0	Never tested	0.0147457	D001172 ||| D010003	Arthritis, Rheumatoid ||| Osteoarthritis
	CHEMBL599	D009290	MELOXICAM	Narcolepsy	0	Never tested	0.018134	D001172 ||| D010003	Arthritis, Rheumatoid ||| Osteoarthritis
	CHEMBL599	D003922	MELOXICAM	Diabetes Mellitus, Type 1	0	Never tested	0.0660697	D001172 ||| D010003	Arthritis, Rheumatoid ||| Osteoarthritis
	CHEMBL599	D002446	MELOXICAM	Celiac Disease	0	Never tested	0.206516	D001172 ||| D010003	Arthritis, Rheumatoid ||| Osteoarthritis
	CHEMBL599	D008105	MELOXICAM	Liver Cirrhosis, Biliary	0	Never tested	0.0319938	D001172 ||| D010003	Arthritis, Rheumatoid ||| Osteoarthritis
	CHEMBL599	D014820	MELOXICAM	Vitiligo	0	Never tested	0.0344506	D001172 ||| D010003	Arthritis, Rheumatoid ||| Osteoarthritis
	CHEMBL599	D009798	MELOXICAM	Ocular Hypertension	0	Never tested	0.0221976	D001172 ||| D010003	Arthritis, Rheumatoid ||| Osteoarthritis
	CHEMBL599	D009447	MELOXICAM	Neuroblastoma	0	Never tested	0.00877898	D001172 ||| D010003	Arthritis, Rheumatoid ||| Osteoarthritis
	CHEMBL599	D012559	MELOXICAM	Schizophrenia	0	Never tested	0.00467063	D001172 ||| D010003	Arthritis, Rheumatoid ||| Osteoarthritis
	CHEMBL599	D000690	MELOXICAM	Amyotrophic Lateral Sclerosis	0	Never tested	0.0143426	D001172 ||| D010003	Arthritis, Rheumatoid ||| Osteoarthritis
	CHEMBL599	D008180	MELOXICAM	Lupus Erythematosus, Systemic	0	Phase I	0.180859	D001172 ||| D010003	Arthritis, Rheumatoid ||| Osteoarthritis
	CHEMBL599	D000437	MELOXICAM	Alcoholism	0	Never tested	0.0545178	D001172 ||| D010003	Arthritis, Rheumatoid ||| Osteoarthritis
	CHEMBL599	D000067877	MELOXICAM	Autism Spectrum Disorder	0	Never tested	0.0381787	D001172 ||| D010003	Arthritis, Rheumatoid ||| Osteoarthritis
	CHEMBL599	D001714	MELOXICAM	Bipolar Disorder	0	Never tested	0.00633052	D001172 ||| D010003	Arthritis, Rheumatoid ||| Osteoarthritis
	CHEMBL599	D009771	MELOXICAM	Obsessive-Compulsive Disorder	0	Never tested	0.00382949	D001172 ||| D010003	Arthritis, Rheumatoid ||| Osteoarthritis
	CHEMBL599	D003924	MELOXICAM	Diabetes Mellitus, Type 2	0	Never tested	0.00562913	D001172 ||| D010003	Arthritis, Rheumatoid ||| Osteoarthritis
	CHEMBL599	D000544	MELOXICAM	Alzheimer Disease	0	Never tested	0.00657669	D001172 ||| D010003	Arthritis, Rheumatoid ||| Osteoarthritis
	CHEMBL599	D004827	MELOXICAM	Epilepsy	0	Never tested	0.016657	D001172 ||| D010003	Arthritis, Rheumatoid ||| Osteoarthritis
	CHEMBL599	D005901	MELOXICAM	Glaucoma	0	Never tested	0.0196651	D001172 ||| D010003	Arthritis, Rheumatoid ||| Osteoarthritis
	CHEMBL599	D051436	MELOXICAM	Renal Insufficiency, Chronic	0	Never tested	0.0222692	D001172 ||| D010003	Arthritis, Rheumatoid ||| Osteoarthritis
	CHEMBL599	D013167	MELOXICAM	Spondylitis, Ankylosing	0	Phase III	0.0627247	D001172 ||| D010003	Arthritis, Rheumatoid ||| Osteoarthritis
	CHEMBL599	D003863	MELOXICAM	Depression	0	Never tested	0.0510141	D001172 ||| D010003	Arthritis, Rheumatoid ||| Osteoarthritis
	CHEMBL599	D010003	MELOXICAM	Osteoarthritis	1	Approved	0.0408272	D001172	Arthritis, Rheumatoid
	CHEMBL599	D000419	MELOXICAM	Albuminuria	0	Never tested	0.0210773	D001172 ||| D010003	Arthritis, Rheumatoid ||| Osteoarthritis
	CHEMBL599	D001281	MELOXICAM	Atrial Fibrillation	0	Never tested	0.0154475	D001172 ||| D010003	Arthritis, Rheumatoid ||| Osteoarthritis
	CHEMBL599	D006973	MELOXICAM	Hypertension	0	Never tested	0.0546069	D001172 ||| D010003	Arthritis, Rheumatoid ||| Osteoarthritis
	CHEMBL599	D006327	MELOXICAM	Heart Block	0	Never tested	0.00161326	D001172 ||| D010003	Arthritis, Rheumatoid ||| Osteoarthritis
	CHEMBL599	D055623	MELOXICAM	Keratosis, Actinic	0	Never tested	0.00848623	D001172 ||| D010003	Arthritis, Rheumatoid ||| Osteoarthritis
	CHEMBL599	D001991	MELOXICAM	Bronchitis	0	Never tested	0.0105555	D001172 ||| D010003	Arthritis, Rheumatoid ||| Osteoarthritis
	CHEMBL599	D008175	MELOXICAM	Lung Neoplasms	0	Never tested	0.0119863	D001172 ||| D010003	Arthritis, Rheumatoid ||| Osteoarthritis
	CHEMBL599	D008545	MELOXICAM	Melanoma	0	Never tested	0.0165607	D001172 ||| D010003	Arthritis, Rheumatoid ||| Osteoarthritis
	CHEMBL599	D008228	MELOXICAM	Lymphoma, Non-Hodgkin	0	Phase II	0.0236925	D001172 ||| D010003	Arthritis, Rheumatoid ||| Osteoarthritis
	CHEMBL599	D002294	MELOXICAM	Carcinoma, Squamous Cell	0	Never tested	0.0251447	D001172 ||| D010003	Arthritis, Rheumatoid ||| Osteoarthritis
	CHEMBL599	D002349	MELOXICAM	Carpal Tunnel Syndrome	0	Never tested	0.0714784	D001172 ||| D010003	Arthritis, Rheumatoid ||| Osteoarthritis
	CHEMBL599	D016883	MELOXICAM	Diabetic Ketoacidosis	0	Never tested	0.0031019	D001172 ||| D010003	Arthritis, Rheumatoid ||| Osteoarthritis
	CHEMBL599	D001749	MELOXICAM	Urinary Bladder Neoplasms	0	Never tested	0.00151969	D001172 ||| D010003	Arthritis, Rheumatoid ||| Osteoarthritis
	CHEMBL599	D007889	MELOXICAM	Leiomyoma	0	Never tested	0.00207381	D001172 ||| D010003	Arthritis, Rheumatoid ||| Osteoarthritis
	CHEMBL599	D018798	MELOXICAM	Anemia, Iron-Deficiency	0	Never tested	0.0104755	D001172 ||| D010003	Arthritis, Rheumatoid ||| Osteoarthritis
	CHEMBL599	D000380	MELOXICAM	Agranulocytosis	0	Never tested	0.00950618	D001172 ||| D010003	Arthritis, Rheumatoid ||| Osteoarthritis
	CHEMBL599	D012893	MELOXICAM	Sleep Wake Disorders	0	Never tested	0.0159933	D001172 ||| D010003	Arthritis, Rheumatoid ||| Osteoarthritis
	CHEMBL599	D006429	MELOXICAM	Hemiplegia	0	Never tested	0.0306806	D001172 ||| D010003	Arthritis, Rheumatoid ||| Osteoarthritis
	CHEMBL599	D011655	MELOXICAM	Pulmonary Embolism	0	Never tested	0.00548246	D001172 ||| D010003	Arthritis, Rheumatoid ||| Osteoarthritis
	CHEMBL599	D009202	MELOXICAM	Cardiomyopathies	0	Never tested	0.00628957	D001172 ||| D010003	Arthritis, Rheumatoid ||| Osteoarthritis
	CHEMBL599	D013345	MELOXICAM	Subarachnoid Hemorrhage	0	Never tested	0.00434107	D001172 ||| D010003	Arthritis, Rheumatoid ||| Osteoarthritis
	CHEMBL599	D002543	MELOXICAM	Cerebral Hemorrhage	0	Never tested	0.0476084	D001172 ||| D010003	Arthritis, Rheumatoid ||| Osteoarthritis
	CHEMBL599	D002544	MELOXICAM	Cerebral Infarction	0	Never tested	0.0765332	D001172 ||| D010003	Arthritis, Rheumatoid ||| Osteoarthritis
	CHEMBL599	D050197	MELOXICAM	Arteriosclerosis	0	Never tested	0.0294619	D001172 ||| D010003	Arthritis, Rheumatoid ||| Osteoarthritis
	CHEMBL599	D010689	MELOXICAM	Phlebitis	0	Never tested	0.0191979	D001172 ||| D010003	Arthritis, Rheumatoid ||| Osteoarthritis
	CHEMBL599	D006484	MELOXICAM	Hemorrhoids	0	Never tested	0.0201705	D001172 ||| D010003	Arthritis, Rheumatoid ||| Osteoarthritis
	CHEMBL599	D007022	MELOXICAM	Hypotension	0	Never tested	0.00914864	D001172 ||| D010003	Arthritis, Rheumatoid ||| Osteoarthritis
	CHEMBL599	D012852	MELOXICAM	Sinusitis	0	Never tested	0.00389698	D001172 ||| D010003	Arthritis, Rheumatoid ||| Osteoarthritis
	CHEMBL599	D010996	MELOXICAM	Pleural Effusion	0	Never tested	0.00576406	D001172 ||| D010003	Arthritis, Rheumatoid ||| Osteoarthritis
	CHEMBL599	D011030	MELOXICAM	Pneumothorax	0	Never tested	0.000808253	D001172 ||| D010003	Arthritis, Rheumatoid ||| Osteoarthritis
	CHEMBL599	D014060	MELOXICAM	Tongue Diseases	0	Status unknown	0.0374596	D001172 ||| D010003	Arthritis, Rheumatoid ||| Osteoarthritis
	CHEMBL599	D004941	MELOXICAM	Esophagitis	0	Never tested	0.045692	D001172 ||| D010003	Arthritis, Rheumatoid ||| Osteoarthritis
	CHEMBL599	D013276	MELOXICAM	Stomach Ulcer	0	Never tested	0.0178713	D001172 ||| D010003	Arthritis, Rheumatoid ||| Osteoarthritis
	CHEMBL599	D004415	MELOXICAM	Dyspepsia	0	Never tested	0.0138784	D001172 ||| D010003	Arthritis, Rheumatoid ||| Osteoarthritis
	CHEMBL599	D002769	MELOXICAM	Cholelithiasis	0	Never tested	0.0155893	D001172 ||| D010003	Arthritis, Rheumatoid ||| Osteoarthritis
	CHEMBL599	D002764	MELOXICAM	Cholecystitis	0	Never tested	0.00652183	D001172 ||| D010003	Arthritis, Rheumatoid ||| Osteoarthritis
	CHEMBL599	D010195	MELOXICAM	Pancreatitis	0	Never tested	0.0344041	D001172 ||| D010003	Arthritis, Rheumatoid ||| Osteoarthritis
	CHEMBL599	D008286	MELOXICAM	Malabsorption Syndromes	0	Never tested	0.0327278	D001172 ||| D010003	Arthritis, Rheumatoid ||| Osteoarthritis
	CHEMBL599	D002481	MELOXICAM	Cellulitis	0	Never tested	0.0841286	D001172 ||| D010003	Arthritis, Rheumatoid ||| Osteoarthritis
	CHEMBL599	D011537	MELOXICAM	Pruritus	0	Never tested	0.0278784	D001172 ||| D010003	Arthritis, Rheumatoid ||| Osteoarthritis
	CHEMBL599	D008010	MELOXICAM	Lichen Planus	0	Never tested	0.0161314	D001172 ||| D010003	Arthritis, Rheumatoid ||| Osteoarthritis
	CHEMBL599	D017492	MELOXICAM	Keratosis, Seborrheic	0	Never tested	0.000524644	D001172 ||| D010003	Arthritis, Rheumatoid ||| Osteoarthritis
	CHEMBL599	D011704	MELOXICAM	Pyelonephritis	0	Never tested	0.00497927	D001172 ||| D010003	Arthritis, Rheumatoid ||| Osteoarthritis
	CHEMBL599	D058186	MELOXICAM	Acute Kidney Injury	0	Never tested	0.00439231	D001172 ||| D010003	Arthritis, Rheumatoid ||| Osteoarthritis
	CHEMBL599	D007676	MELOXICAM	Kidney Failure, Chronic	0	Never tested	0.0233752	D001172 ||| D010003	Arthritis, Rheumatoid ||| Osteoarthritis
	CHEMBL599	D003556	MELOXICAM	Cystitis	0	Never tested	0.00189277	D001172 ||| D010003	Arthritis, Rheumatoid ||| Osteoarthritis
	CHEMBL599	D011470	MELOXICAM	Prostatic Hyperplasia	0	Never tested	0.00700546	D001172 ||| D010003	Arthritis, Rheumatoid ||| Osteoarthritis
	CHEMBL599	D011472	MELOXICAM	Prostatitis	0	Never tested	0.029201	D001172 ||| D010003	Arthritis, Rheumatoid ||| Osteoarthritis
	CHEMBL599	D005348	MELOXICAM	Fibrocystic Breast Disease	0	Never tested	0.00646476	D001172 ||| D010003	Arthritis, Rheumatoid ||| Osteoarthritis
	CHEMBL599	D006177	MELOXICAM	Gynecomastia	0	Never tested	0.00953329	D001172 ||| D010003	Arthritis, Rheumatoid ||| Osteoarthritis
	CHEMBL599	D004715	MELOXICAM	Endometriosis	0	Never tested	0.0203827	D001172 ||| D010003	Arthritis, Rheumatoid ||| Osteoarthritis
	CHEMBL599	D003680	MELOXICAM	Deglutition Disorders	0	Never tested	0.0246587	D001172 ||| D010003	Arthritis, Rheumatoid ||| Osteoarthritis
	CHEMBL599	D001201	MELOXICAM	Ascites	0	Never tested	0.0235467	D001172 ||| D010003	Arthritis, Rheumatoid ||| Osteoarthritis
	CHEMBL599	D005076	MELOXICAM	Exanthema	0	Never tested	0.00623915	D001172 ||| D010003	Arthritis, Rheumatoid ||| Osteoarthritis
	CHEMBL599	D014717	MELOXICAM	Vertigo	0	Never tested	0.00281157	D001172 ||| D010003	Arthritis, Rheumatoid ||| Osteoarthritis
	CHEMBL599	D013575	MELOXICAM	Syncope	0	Never tested	0.0458701	D001172 ||| D010003	Arthritis, Rheumatoid ||| Osteoarthritis
	CHEMBL599	D007766	MELOXICAM	Lacrimal Apparatus Diseases	0	Never tested	0.0107118	D001172 ||| D010003	Arthritis, Rheumatoid ||| Osteoarthritis
	CHEMBL599	D006471	MELOXICAM	Gastrointestinal Hemorrhage	0	Never tested	0.0221948	D001172 ||| D010003	Arthritis, Rheumatoid ||| Osteoarthritis
	CHEMBL599	D010437	MELOXICAM	Peptic Ulcer	0	Never tested	0.00492115	D001172 ||| D010003	Arthritis, Rheumatoid ||| Osteoarthritis
	CHEMBL599	D005921	MELOXICAM	Glomerulonephritis	0	Never tested	0.00589456	D001172 ||| D010003	Arthritis, Rheumatoid ||| Osteoarthritis
	CHEMBL599	D006333	MELOXICAM	Heart Failure	0	Never tested	0.00234252	D001172 ||| D010003	Arthritis, Rheumatoid ||| Osteoarthritis
	CHEMBL599	D006547	MELOXICAM	Hernia	0	Never tested	0.00766572	D001172 ||| D010003	Arthritis, Rheumatoid ||| Osteoarthritis
	CHEMBL599	D006689	MELOXICAM	Hodgkin Disease	0	Phase II	0.0734682	D001172 ||| D010003	Arthritis, Rheumatoid ||| Osteoarthritis
	CHEMBL599	D008113	MELOXICAM	Liver Neoplasms	0	Never tested	0.00385047	D001172 ||| D010003	Arthritis, Rheumatoid ||| Osteoarthritis
	CHEMBL599	D010051	MELOXICAM	Ovarian Neoplasms	0	Never tested	0.00274821	D001172 ||| D010003	Arthritis, Rheumatoid ||| Osteoarthritis
	CHEMBL599	D011471	MELOXICAM	Prostatic Neoplasms	0	Phase III	0.0238899	D001172 ||| D010003	Arthritis, Rheumatoid ||| Osteoarthritis
	CHEMBL599	D000647	MELOXICAM	Amnesia	0	Never tested	0.00651223	D001172 ||| D010003	Arthritis, Rheumatoid ||| Osteoarthritis
	CHEMBL599	D007951	MELOXICAM	Leukemia, Myeloid	0	Never tested	0.0134254	D001172 ||| D010003	Arthritis, Rheumatoid ||| Osteoarthritis
	CHEMBL599	D000152	MELOXICAM	Acne Vulgaris	0	Never tested	0.00833336	D001172 ||| D010003	Arthritis, Rheumatoid ||| Osteoarthritis
	CHEMBL599	D000740	MELOXICAM	Anemia	0	Never tested	0.00527401	D001172 ||| D010003	Arthritis, Rheumatoid ||| Osteoarthritis
	CHEMBL599	D001064	MELOXICAM	Appendicitis	0	Never tested	0.00458539	D001172 ||| D010003	Arthritis, Rheumatoid ||| Osteoarthritis
	CHEMBL599	D003248	MELOXICAM	Constipation	0	Never tested	0.00490117	D001172 ||| D010003	Arthritis, Rheumatoid ||| Osteoarthritis
	CHEMBL599	D015352	MELOXICAM	Dry Eye Syndromes	0	Never tested	0.00355876	D001172 ||| D010003	Arthritis, Rheumatoid ||| Osteoarthritis
	CHEMBL599	D004381	MELOXICAM	Duodenal Ulcer	0	Never tested	0.0151905	D001172 ||| D010003	Arthritis, Rheumatoid ||| Osteoarthritis
	CHEMBL599	D015837	MELOXICAM	Vestibular Diseases	0	Never tested	0.0185376	D001172 ||| D010003	Arthritis, Rheumatoid ||| Osteoarthritis
	CHEMBL599	D005705	MELOXICAM	Gallbladder Diseases	0	Never tested	0.0312625	D001172 ||| D010003	Arthritis, Rheumatoid ||| Osteoarthritis
	CHEMBL599	D006073	MELOXICAM	Gout	0	Never tested	0.0105328	D001172 ||| D010003	Arthritis, Rheumatoid ||| Osteoarthritis
	CHEMBL599	D001145	MELOXICAM	Arrhythmias, Cardiac	0	Never tested	0.00619537	D001172 ||| D010003	Arthritis, Rheumatoid ||| Osteoarthritis
	CHEMBL599	D043183	MELOXICAM	Irritable Bowel Syndrome	0	Never tested	0.0141739	D001172 ||| D010003	Arthritis, Rheumatoid ||| Osteoarthritis
	CHEMBL599	D001851	MELOXICAM	Bone Diseases, Metabolic	0	Never tested	0.00981551	D001172 ||| D010003	Arthritis, Rheumatoid ||| Osteoarthritis
	CHEMBL599	D010024	MELOXICAM	Osteoporosis	0	Never tested	0.00414745	D001172 ||| D010003	Arthritis, Rheumatoid ||| Osteoarthritis
	CHEMBL599	D009443	MELOXICAM	Neuritis	0	Never tested	0.0651039	D001172 ||| D010003	Arthritis, Rheumatoid ||| Osteoarthritis
	CHEMBL599	D010538	MELOXICAM	Peritonitis	0	Never tested	0.020666	D001172 ||| D010003	Arthritis, Rheumatoid ||| Osteoarthritis
	CHEMBL599	D010998	MELOXICAM	Pleurisy	0	Never tested	0.0352591	D001172 ||| D010003	Arthritis, Rheumatoid ||| Osteoarthritis
	CHEMBL599	D011565	MELOXICAM	Psoriasis	0	Never tested	0.0478109	D001172 ||| D010003	Arthritis, Rheumatoid ||| Osteoarthritis
	CHEMBL599	D012163	MELOXICAM	Retinal Detachment	0	Never tested	0.0134768	D001172 ||| D010003	Arthritis, Rheumatoid ||| Osteoarthritis
	CHEMBL599	D012393	MELOXICAM	Rosacea	0	Never tested	0.00434702	D001172 ||| D010003	Arthritis, Rheumatoid ||| Osteoarthritis
	CHEMBL599	D006042	MELOXICAM	Goiter	0	Never tested	0.00631937	D001172 ||| D010003	Arthritis, Rheumatoid ||| Osteoarthritis
	CHEMBL599	D002546	MELOXICAM	Ischemic Attack, Transient	0	Never tested	0.0128041	D001172 ||| D010003	Arthritis, Rheumatoid ||| Osteoarthritis
	CHEMBL599	D000083242	MELOXICAM	Ischemic Stroke	0	Never tested	0.00834267	D001172 ||| D010003	Arthritis, Rheumatoid ||| Osteoarthritis
	CHEMBL599	D012891	MELOXICAM	Sleep Apnea Syndromes	0	Never tested	0.0352813	D001172 ||| D010003	Arthritis, Rheumatoid ||| Osteoarthritis
	CHEMBL599	D013921	MELOXICAM	Thrombocytopenia	0	Never tested	0.00670221	D001172 ||| D010003	Arthritis, Rheumatoid ||| Osteoarthritis
	CHEMBL599	D015179	MELOXICAM	Colorectal Neoplasms	0	Never tested	0.00740884	D001172 ||| D010003	Arthritis, Rheumatoid ||| Osteoarthritis
	CHEMBL599	D006627	MELOXICAM	Hirschsprung Disease	0	Never tested	0.000228547	D001172 ||| D010003	Arthritis, Rheumatoid ||| Osteoarthritis
	CHEMBL599	D013964	MELOXICAM	Thyroid Neoplasms	0	Never tested	0.0021043	D001172 ||| D010003	Arthritis, Rheumatoid ||| Osteoarthritis
	CHEMBL599	D010001	MELOXICAM	Osteitis Deformans	0	Never tested	0.00651175	D001172 ||| D010003	Arthritis, Rheumatoid ||| Osteoarthritis
	CHEMBL599	D007018	MELOXICAM	Hypopituitarism	0	Never tested	0.00343325	D001172 ||| D010003	Arthritis, Rheumatoid ||| Osteoarthritis
	CHEMBL599	D020246	MELOXICAM	Venous Thrombosis	0	Never tested	0.00390475	D001172 ||| D010003	Arthritis, Rheumatoid ||| Osteoarthritis
	CHEMBL599	D000075224	MELOXICAM	Cardiac Conduction System Disease	0	Never tested	0.0148405	D001172 ||| D010003	Arthritis, Rheumatoid ||| Osteoarthritis
	CHEMBL599	D003731	MELOXICAM	Dental Caries	0	Never tested	0.0124139	D001172 ||| D010003	Arthritis, Rheumatoid ||| Osteoarthritis
	CHEMBL599	D005242	MELOXICAM	Fecal Incontinence	0	Never tested	0.00826606	D001172 ||| D010003	Arthritis, Rheumatoid ||| Osteoarthritis
	CHEMBL599	D016055	MELOXICAM	Urinary Retention	0	Never tested	0.0185921	D001172 ||| D010003	Arthritis, Rheumatoid ||| Osteoarthritis
	CHEMBL599	D011141	MELOXICAM	Polyuria	0	Never tested	0.0179501	D001172 ||| D010003	Arthritis, Rheumatoid ||| Osteoarthritis
	CHEMBL599	D007762	MELOXICAM	Labyrinthitis	0	Never tested	0.0152785	D001172 ||| D010003	Arthritis, Rheumatoid ||| Osteoarthritis
	CHEMBL599	D012878	MELOXICAM	Skin Neoplasms	0	Never tested	0.013211	D001172 ||| D010003	Arthritis, Rheumatoid ||| Osteoarthritis
	CHEMBL599	D009260	MELOXICAM	Nail Diseases	0	Never tested	0.0430277	D001172 ||| D010003	Arthritis, Rheumatoid ||| Osteoarthritis
	CHEMBL599	D016491	MELOXICAM	Peripheral Vascular Diseases	0	Never tested	0.0329283	D001172 ||| D010003	Arthritis, Rheumatoid ||| Osteoarthritis
	CHEMBL599	D011111	MELOXICAM	Polymyalgia Rheumatica	0	Never tested	0.0265369	D001172 ||| D010003	Arthritis, Rheumatoid ||| Osteoarthritis
	CHEMBL599	D013118	MELOXICAM	Spinal Cord Diseases	0	Never tested	0.0303409	D001172 ||| D010003	Arthritis, Rheumatoid ||| Osteoarthritis
	CHEMBL599	D014581	MELOXICAM	Urticaria	0	Never tested	0.0129905	D001172 ||| D010003	Arthritis, Rheumatoid ||| Osteoarthritis
	CHEMBL599	D014648	MELOXICAM	Varicose Veins	0	Never tested	0.00168882	D001172 ||| D010003	Arthritis, Rheumatoid ||| Osteoarthritis
	CHEMBL599	D010031	MELOXICAM	Otitis	0	Never tested	0.00304912	D001172 ||| D010003	Arthritis, Rheumatoid ||| Osteoarthritis
	CHEMBL599	D019966	MELOXICAM	Substance-Related Disorders	0	Never tested	0.0711432	D001172 ||| D010003	Arthritis, Rheumatoid ||| Osteoarthritis
	CHEMBL599	D015155	MELOXICAM	Esophageal Spasm, Diffuse	0	Never tested	0.0109328	D001172 ||| D010003	Arthritis, Rheumatoid ||| Osteoarthritis
	CHEMBL6	D001289	INDOMETHACIN	Attention Deficit Disorder with Hyperactivity	0	Never tested	0.021514	D013167 ||| D001172 ||| D010003 ||| D003093 ||| D006073	Spondylitis, Ankylosing ||| Arthritis, Rheumatoid ||| Osteoarthritis ||| Colitis, Ulcerative ||| Gout
	CHEMBL6	D001008	INDOMETHACIN	Anxiety Disorders	0	Never tested	0.017683	D013167 ||| D001172 ||| D010003 ||| D003093 ||| D006073	Spondylitis, Ankylosing ||| Arthritis, Rheumatoid ||| Osteoarthritis ||| Colitis, Ulcerative ||| Gout
	CHEMBL6	D013313	INDOMETHACIN	Stress Disorders, Post-Traumatic	0	Never tested	0.00532698	D013167 ||| D001172 ||| D010003 ||| D003093 ||| D006073	Spondylitis, Ankylosing ||| Arthritis, Rheumatoid ||| Osteoarthritis ||| Colitis, Ulcerative ||| Gout
	CHEMBL6	D000856	INDOMETHACIN	Anorexia Nervosa	0	Never tested	0.0216948	D013167 ||| D001172 ||| D010003 ||| D003093 ||| D006073	Spondylitis, Ankylosing ||| Arthritis, Rheumatoid ||| Osteoarthritis ||| Colitis, Ulcerative ||| Gout
	CHEMBL6	D015228	INDOMETHACIN	Hypertriglyceridemia	0	Never tested	0.0209182	D013167 ||| D001172 ||| D010003 ||| D003093 ||| D006073	Spondylitis, Ankylosing ||| Arthritis, Rheumatoid ||| Osteoarthritis ||| Colitis, Ulcerative ||| Gout
	CHEMBL6	D003324	INDOMETHACIN	Coronary Artery Disease	0	Never tested	0.0276062	D013167 ||| D001172 ||| D010003 ||| D003093 ||| D006073	Spondylitis, Ankylosing ||| Arthritis, Rheumatoid ||| Osteoarthritis ||| Colitis, Ulcerative ||| Gout
	CHEMBL6	D009765	INDOMETHACIN	Obesity	0	Never tested	0.0428464	D013167 ||| D001172 ||| D010003 ||| D003093 ||| D006073	Spondylitis, Ankylosing ||| Arthritis, Rheumatoid ||| Osteoarthritis ||| Colitis, Ulcerative ||| Gout
	CHEMBL6	D020177	INDOMETHACIN	Idiopathic Hypersomnia	0	Never tested	0.0260938	D013167 ||| D001172 ||| D010003 ||| D003093 ||| D006073	Spondylitis, Ankylosing ||| Arthritis, Rheumatoid ||| Osteoarthritis ||| Colitis, Ulcerative ||| Gout
	CHEMBL6	D010300	INDOMETHACIN	Parkinson Disease	0	Never tested	0.0313727	D013167 ||| D001172 ||| D010003 ||| D003093 ||| D006073	Spondylitis, Ankylosing ||| Arthritis, Rheumatoid ||| Osteoarthritis ||| Colitis, Ulcerative ||| Gout
	CHEMBL6	D013771	INDOMETHACIN	Tetralogy of Fallot	0	Never tested	0.0472426	D013167 ||| D001172 ||| D010003 ||| D003093 ||| D006073	Spondylitis, Ankylosing ||| Arthritis, Rheumatoid ||| Osteoarthritis ||| Colitis, Ulcerative ||| Gout
	CHEMBL6	D001172	INDOMETHACIN	Arthritis, Rheumatoid	1	Approved	0.0675495	D013167 ||| D010003 ||| D003093 ||| D006073	Spondylitis, Ankylosing ||| Osteoarthritis ||| Colitis, Ulcerative ||| Gout
	CHEMBL6	D003424	INDOMETHACIN	Crohn Disease	0	Never tested	0.354837	D013167 ||| D001172 ||| D010003 ||| D003093 ||| D006073	Spondylitis, Ankylosing ||| Arthritis, Rheumatoid ||| Osteoarthritis ||| Colitis, Ulcerative ||| Gout
	CHEMBL6	D003093	INDOMETHACIN	Colitis, Ulcerative	1	Approved	0.19611	D013167 ||| D001172 ||| D010003 ||| D006073	Spondylitis, Ankylosing ||| Arthritis, Rheumatoid ||| Osteoarthritis ||| Gout
	CHEMBL6	D015212	INDOMETHACIN	Inflammatory Bowel Diseases	0	Never tested	0.527865	D013167 ||| D001172 ||| D010003 ||| D003093 ||| D006073	Spondylitis, Ankylosing ||| Arthritis, Rheumatoid ||| Osteoarthritis ||| Colitis, Ulcerative ||| Gout
	CHEMBL6	D002761	INDOMETHACIN	Cholangitis	0	Never tested	0.173929	D013167 ||| D001172 ||| D010003 ||| D003093 ||| D006073	Spondylitis, Ankylosing ||| Arthritis, Rheumatoid ||| Osteoarthritis ||| Colitis, Ulcerative ||| Gout
	CHEMBL6	D017098	INDOMETHACIN	IgA Deficiency	0	Status unknown	0.0341013	D013167 ||| D001172 ||| D010003 ||| D003093 ||| D006073	Spondylitis, Ankylosing ||| Arthritis, Rheumatoid ||| Osteoarthritis ||| Colitis, Ulcerative ||| Gout
	CHEMBL6	D008268	INDOMETHACIN	Macular Degeneration	0	Never tested	0.00617377	D013167 ||| D001172 ||| D010003 ||| D003093 ||| D006073	Spondylitis, Ankylosing ||| Arthritis, Rheumatoid ||| Osteoarthritis ||| Colitis, Ulcerative ||| Gout
	CHEMBL6	D034381	INDOMETHACIN	Hearing Loss	0	Never tested	0.0203658	D013167 ||| D001172 ||| D010003 ||| D003093 ||| D006073	Spondylitis, Ankylosing ||| Arthritis, Rheumatoid ||| Osteoarthritis ||| Colitis, Ulcerative ||| Gout
	CHEMBL6	D014012	INDOMETHACIN	Tinnitus	0	Never tested	0.00847088	D013167 ||| D001172 ||| D010003 ||| D003093 ||| D006073	Spondylitis, Ankylosing ||| Arthritis, Rheumatoid ||| Osteoarthritis ||| Colitis, Ulcerative ||| Gout
	CHEMBL6	D000505	INDOMETHACIN	Alopecia	0	Never tested	0.0242759	D013167 ||| D001172 ||| D010003 ||| D003093 ||| D006073	Spondylitis, Ankylosing ||| Arthritis, Rheumatoid ||| Osteoarthritis ||| Colitis, Ulcerative ||| Gout
	CHEMBL6	D019226	INDOMETHACIN	Oral Ulcer	0	Never tested	0.034577	D013167 ||| D001172 ||| D010003 ||| D003093 ||| D006073	Spondylitis, Ankylosing ||| Arthritis, Rheumatoid ||| Osteoarthritis ||| Colitis, Ulcerative ||| Gout
	CHEMBL6	D000787	INDOMETHACIN	Angina Pectoris	0	Never tested	0.0635218	D013167 ||| D001172 ||| D010003 ||| D003093 ||| D006073	Spondylitis, Ankylosing ||| Arthritis, Rheumatoid ||| Osteoarthritis ||| Colitis, Ulcerative ||| Gout
	CHEMBL6	D065631	INDOMETHACIN	Rhinitis, Allergic	0	Never tested	0.0770838	D013167 ||| D001172 ||| D010003 ||| D003093 ||| D006073	Spondylitis, Ankylosing ||| Arthritis, Rheumatoid ||| Osteoarthritis ||| Colitis, Ulcerative ||| Gout
	CHEMBL6	D001249	INDOMETHACIN	Asthma	0	Phase I	0.0864896	D013167 ||| D001172 ||| D010003 ||| D003093 ||| D006073	Spondylitis, Ankylosing ||| Arthritis, Rheumatoid ||| Osteoarthritis ||| Colitis, Ulcerative ||| Gout
	CHEMBL6	D005764	INDOMETHACIN	Gastroesophageal Reflux	0	Never tested	0.0295565	D013167 ||| D001172 ||| D010003 ||| D003093 ||| D006073	Spondylitis, Ankylosing ||| Arthritis, Rheumatoid ||| Osteoarthritis ||| Colitis, Ulcerative ||| Gout
	CHEMBL6	D007037	INDOMETHACIN	Hypothyroidism	0	Never tested	0.111501	D013167 ||| D001172 ||| D010003 ||| D003093 ||| D006073	Spondylitis, Ankylosing ||| Arthritis, Rheumatoid ||| Osteoarthritis ||| Colitis, Ulcerative ||| Gout
	CHEMBL6	D008881	INDOMETHACIN	Migraine Disorders	0	Phase unknown	0.0125474	D013167 ||| D001172 ||| D010003 ||| D003093 ||| D006073	Spondylitis, Ankylosing ||| Arthritis, Rheumatoid ||| Osteoarthritis ||| Colitis, Ulcerative ||| Gout
	CHEMBL6	D004485	INDOMETHACIN	Eczema	0	Never tested	0.0224741	D013167 ||| D001172 ||| D010003 ||| D003093 ||| D006073	Spondylitis, Ankylosing ||| Arthritis, Rheumatoid ||| Osteoarthritis ||| Colitis, Ulcerative ||| Gout
	CHEMBL6	D006937	INDOMETHACIN	Hypercholesterolemia	0	Never tested	0.0520097	D013167 ||| D001172 ||| D010003 ||| D003093 ||| D006073	Spondylitis, Ankylosing ||| Arthritis, Rheumatoid ||| Osteoarthritis ||| Colitis, Ulcerative ||| Gout
	CHEMBL6	D012626	INDOMETHACIN	Sebaceous Gland Neoplasms	0	Status unknown	0.0124867	D013167 ||| D001172 ||| D010003 ||| D003093 ||| D006073	Spondylitis, Ankylosing ||| Arthritis, Rheumatoid ||| Osteoarthritis ||| Colitis, Ulcerative ||| Gout
	CHEMBL6	D001943	INDOMETHACIN	Breast Neoplasms	0	Phase I	0.0712965	D013167 ||| D001172 ||| D010003 ||| D003093 ||| D006073	Spondylitis, Ankylosing ||| Arthritis, Rheumatoid ||| Osteoarthritis ||| Colitis, Ulcerative ||| Gout
	CHEMBL6	D002280	INDOMETHACIN	Carcinoma, Basal Cell	0	Never tested	0.00229185	D013167 ||| D001172 ||| D010003 ||| D003093 ||| D006073	Spondylitis, Ankylosing ||| Arthritis, Rheumatoid ||| Osteoarthritis ||| Colitis, Ulcerative ||| Gout
	CHEMBL6	D000230	INDOMETHACIN	Adenocarcinoma	0	Phase II	0.00897818	D013167 ||| D001172 ||| D010003 ||| D003093 ||| D006073	Spondylitis, Ankylosing ||| Arthritis, Rheumatoid ||| Osteoarthritis ||| Colitis, Ulcerative ||| Gout
	CHEMBL6	D002386	INDOMETHACIN	Cataract	0	Never tested	0.014208	D013167 ||| D001172 ||| D010003 ||| D003093 ||| D006073	Spondylitis, Ankylosing ||| Arthritis, Rheumatoid ||| Osteoarthritis ||| Colitis, Ulcerative ||| Gout
	CHEMBL6	D006552	INDOMETHACIN	Hernia, Inguinal	0	Never tested	0.0184832	D013167 ||| D001172 ||| D010003 ||| D003093 ||| D006073	Spondylitis, Ankylosing ||| Arthritis, Rheumatoid ||| Osteoarthritis ||| Colitis, Ulcerative ||| Gout
	CHEMBL6	D012005	INDOMETHACIN	Rectal Prolapse	0	Status unknown	0.0427345	D013167 ||| D001172 ||| D010003 ||| D003093 ||| D006073	Spondylitis, Ankylosing ||| Arthritis, Rheumatoid ||| Osteoarthritis ||| Colitis, Ulcerative ||| Gout
	CHEMBL6	D014029	INDOMETHACIN	Tobacco Use Disorder	0	Never tested	0.0107927	D013167 ||| D001172 ||| D010003 ||| D003093 ||| D006073	Spondylitis, Ankylosing ||| Arthritis, Rheumatoid ||| Osteoarthritis ||| Colitis, Ulcerative ||| Gout
	CHEMBL6	D009203	INDOMETHACIN	Myocardial Infarction	0	Never tested	0.0187281	D013167 ||| D001172 ||| D010003 ||| D003093 ||| D006073	Spondylitis, Ankylosing ||| Arthritis, Rheumatoid ||| Osteoarthritis ||| Colitis, Ulcerative ||| Gout
	CHEMBL6	D005756	INDOMETHACIN	Gastritis	0	Never tested	0.0094645	D013167 ||| D001172 ||| D010003 ||| D003093 ||| D006073	Spondylitis, Ankylosing ||| Arthritis, Rheumatoid ||| Osteoarthritis ||| Colitis, Ulcerative ||| Gout
	CHEMBL6	D006548	INDOMETHACIN	Hernia, Diaphragmatic	0	Never tested	0.0225572	D013167 ||| D001172 ||| D010003 ||| D003093 ||| D006073	Spondylitis, Ankylosing ||| Arthritis, Rheumatoid ||| Osteoarthritis ||| Colitis, Ulcerative ||| Gout
	CHEMBL6	D000076385	INDOMETHACIN	Diverticular Diseases	0	Never tested	0.0107497	D013167 ||| D001172 ||| D010003 ||| D003093 ||| D006073	Spondylitis, Ankylosing ||| Arthritis, Rheumatoid ||| Osteoarthritis ||| Colitis, Ulcerative ||| Gout
	CHEMBL6	D007319	INDOMETHACIN	Sleep Initiation and Maintenance Disorders	0	Never tested	0.0452459	D013167 ||| D001172 ||| D010003 ||| D003093 ||| D006073	Spondylitis, Ankylosing ||| Arthritis, Rheumatoid ||| Osteoarthritis ||| Colitis, Ulcerative ||| Gout
	CHEMBL6	D009290	INDOMETHACIN	Narcolepsy	0	Never tested	0.00535621	D013167 ||| D001172 ||| D010003 ||| D003093 ||| D006073	Spondylitis, Ankylosing ||| Arthritis, Rheumatoid ||| Osteoarthritis ||| Colitis, Ulcerative ||| Gout
	CHEMBL6	D003922	INDOMETHACIN	Diabetes Mellitus, Type 1	0	Never tested	0.0774524	D013167 ||| D001172 ||| D010003 ||| D003093 ||| D006073	Spondylitis, Ankylosing ||| Arthritis, Rheumatoid ||| Osteoarthritis ||| Colitis, Ulcerative ||| Gout
	CHEMBL6	D002446	INDOMETHACIN	Celiac Disease	0	Never tested	0.102107	D013167 ||| D001172 ||| D010003 ||| D003093 ||| D006073	Spondylitis, Ankylosing ||| Arthritis, Rheumatoid ||| Osteoarthritis ||| Colitis, Ulcerative ||| Gout
	CHEMBL6	D008105	INDOMETHACIN	Liver Cirrhosis, Biliary	0	Never tested	0.0367718	D013167 ||| D001172 ||| D010003 ||| D003093 ||| D006073	Spondylitis, Ankylosing ||| Arthritis, Rheumatoid ||| Osteoarthritis ||| Colitis, Ulcerative ||| Gout
	CHEMBL6	D014820	INDOMETHACIN	Vitiligo	0	Never tested	0.0254235	D013167 ||| D001172 ||| D010003 ||| D003093 ||| D006073	Spondylitis, Ankylosing ||| Arthritis, Rheumatoid ||| Osteoarthritis ||| Colitis, Ulcerative ||| Gout
	CHEMBL6	D009798	INDOMETHACIN	Ocular Hypertension	0	Never tested	0.00612463	D013167 ||| D001172 ||| D010003 ||| D003093 ||| D006073	Spondylitis, Ankylosing ||| Arthritis, Rheumatoid ||| Osteoarthritis ||| Colitis, Ulcerative ||| Gout
	CHEMBL6	D009447	INDOMETHACIN	Neuroblastoma	0	Never tested	0.00620646	D013167 ||| D001172 ||| D010003 ||| D003093 ||| D006073	Spondylitis, Ankylosing ||| Arthritis, Rheumatoid ||| Osteoarthritis ||| Colitis, Ulcerative ||| Gout
	CHEMBL6	D012559	INDOMETHACIN	Schizophrenia	0	Never tested	0.0766253	D013167 ||| D001172 ||| D010003 ||| D003093 ||| D006073	Spondylitis, Ankylosing ||| Arthritis, Rheumatoid ||| Osteoarthritis ||| Colitis, Ulcerative ||| Gout
	CHEMBL6	D000690	INDOMETHACIN	Amyotrophic Lateral Sclerosis	0	Never tested	0.0268418	D013167 ||| D001172 ||| D010003 ||| D003093 ||| D006073	Spondylitis, Ankylosing ||| Arthritis, Rheumatoid ||| Osteoarthritis ||| Colitis, Ulcerative ||| Gout
	CHEMBL6	D008180	INDOMETHACIN	Lupus Erythematosus, Systemic	0	Never tested	0.113519	D013167 ||| D001172 ||| D010003 ||| D003093 ||| D006073	Spondylitis, Ankylosing ||| Arthritis, Rheumatoid ||| Osteoarthritis ||| Colitis, Ulcerative ||| Gout
	CHEMBL6	D000437	INDOMETHACIN	Alcoholism	0	Never tested	0.00333019	D013167 ||| D001172 ||| D010003 ||| D003093 ||| D006073	Spondylitis, Ankylosing ||| Arthritis, Rheumatoid ||| Osteoarthritis ||| Colitis, Ulcerative ||| Gout
	CHEMBL6	D000067877	INDOMETHACIN	Autism Spectrum Disorder	0	Never tested	0.00405858	D013167 ||| D001172 ||| D010003 ||| D003093 ||| D006073	Spondylitis, Ankylosing ||| Arthritis, Rheumatoid ||| Osteoarthritis ||| Colitis, Ulcerative ||| Gout
	CHEMBL6	D001714	INDOMETHACIN	Bipolar Disorder	0	Never tested	0.0859176	D013167 ||| D001172 ||| D010003 ||| D003093 ||| D006073	Spondylitis, Ankylosing ||| Arthritis, Rheumatoid ||| Osteoarthritis ||| Colitis, Ulcerative ||| Gout
	CHEMBL6	D009771	INDOMETHACIN	Obsessive-Compulsive Disorder	0	Never tested	0.0162015	D013167 ||| D001172 ||| D010003 ||| D003093 ||| D006073	Spondylitis, Ankylosing ||| Arthritis, Rheumatoid ||| Osteoarthritis ||| Colitis, Ulcerative ||| Gout
	CHEMBL6	D003924	INDOMETHACIN	Diabetes Mellitus, Type 2	0	Never tested	0.0157486	D013167 ||| D001172 ||| D010003 ||| D003093 ||| D006073	Spondylitis, Ankylosing ||| Arthritis, Rheumatoid ||| Osteoarthritis ||| Colitis, Ulcerative ||| Gout
	CHEMBL6	D000544	INDOMETHACIN	Alzheimer Disease	0	Phase III	0.0344637	D013167 ||| D001172 ||| D010003 ||| D003093 ||| D006073	Spondylitis, Ankylosing ||| Arthritis, Rheumatoid ||| Osteoarthritis ||| Colitis, Ulcerative ||| Gout
	CHEMBL6	D004827	INDOMETHACIN	Epilepsy	0	Never tested	0.0414051	D013167 ||| D001172 ||| D010003 ||| D003093 ||| D006073	Spondylitis, Ankylosing ||| Arthritis, Rheumatoid ||| Osteoarthritis ||| Colitis, Ulcerative ||| Gout
	CHEMBL6	D005901	INDOMETHACIN	Glaucoma	0	Never tested	0.0144277	D013167 ||| D001172 ||| D010003 ||| D003093 ||| D006073	Spondylitis, Ankylosing ||| Arthritis, Rheumatoid ||| Osteoarthritis ||| Colitis, Ulcerative ||| Gout
	CHEMBL6	D051436	INDOMETHACIN	Renal Insufficiency, Chronic	0	Never tested	0.000919842	D013167 ||| D001172 ||| D010003 ||| D003093 ||| D006073	Spondylitis, Ankylosing ||| Arthritis, Rheumatoid ||| Osteoarthritis ||| Colitis, Ulcerative ||| Gout
	CHEMBL6	D013167	INDOMETHACIN	Spondylitis, Ankylosing	1	Approved	0.1031	D001172 ||| D010003 ||| D003093 ||| D006073	Arthritis, Rheumatoid ||| Osteoarthritis ||| Colitis, Ulcerative ||| Gout
	CHEMBL6	D003863	INDOMETHACIN	Depression	0	Never tested	0.020897	D013167 ||| D001172 ||| D010003 ||| D003093 ||| D006073	Spondylitis, Ankylosing ||| Arthritis, Rheumatoid ||| Osteoarthritis ||| Colitis, Ulcerative ||| Gout
	CHEMBL6	D010003	INDOMETHACIN	Osteoarthritis	1	Approved	0.0771552	D013167 ||| D001172 ||| D003093 ||| D006073	Spondylitis, Ankylosing ||| Arthritis, Rheumatoid ||| Colitis, Ulcerative ||| Gout
	CHEMBL6	D000419	INDOMETHACIN	Albuminuria	0	Never tested	0.0121064	D013167 ||| D001172 ||| D010003 ||| D003093 ||| D006073	Spondylitis, Ankylosing ||| Arthritis, Rheumatoid ||| Osteoarthritis ||| Colitis, Ulcerative ||| Gout
	CHEMBL6	D001281	INDOMETHACIN	Atrial Fibrillation	0	Never tested	0.00395839	D013167 ||| D001172 ||| D010003 ||| D003093 ||| D006073	Spondylitis, Ankylosing ||| Arthritis, Rheumatoid ||| Osteoarthritis ||| Colitis, Ulcerative ||| Gout
	CHEMBL6	D006973	INDOMETHACIN	Hypertension	0	Phase II	0.057102	D013167 ||| D001172 ||| D010003 ||| D003093 ||| D006073	Spondylitis, Ankylosing ||| Arthritis, Rheumatoid ||| Osteoarthritis ||| Colitis, Ulcerative ||| Gout
	CHEMBL6	D006327	INDOMETHACIN	Heart Block	0	Never tested	0.00747902	D013167 ||| D001172 ||| D010003 ||| D003093 ||| D006073	Spondylitis, Ankylosing ||| Arthritis, Rheumatoid ||| Osteoarthritis ||| Colitis, Ulcerative ||| Gout
	CHEMBL6	D055623	INDOMETHACIN	Keratosis, Actinic	0	Never tested	0.0032826	D013167 ||| D001172 ||| D010003 ||| D003093 ||| D006073	Spondylitis, Ankylosing ||| Arthritis, Rheumatoid ||| Osteoarthritis ||| Colitis, Ulcerative ||| Gout
	CHEMBL6	D001991	INDOMETHACIN	Bronchitis	0	Never tested	0.00713935	D013167 ||| D001172 ||| D010003 ||| D003093 ||| D006073	Spondylitis, Ankylosing ||| Arthritis, Rheumatoid ||| Osteoarthritis ||| Colitis, Ulcerative ||| Gout
	CHEMBL6	D008175	INDOMETHACIN	Lung Neoplasms	0	Never tested	0.0410952	D013167 ||| D001172 ||| D010003 ||| D003093 ||| D006073	Spondylitis, Ankylosing ||| Arthritis, Rheumatoid ||| Osteoarthritis ||| Colitis, Ulcerative ||| Gout
	CHEMBL6	D008545	INDOMETHACIN	Melanoma	0	Phase II	0.00381271	D013167 ||| D001172 ||| D010003 ||| D003093 ||| D006073	Spondylitis, Ankylosing ||| Arthritis, Rheumatoid ||| Osteoarthritis ||| Colitis, Ulcerative ||| Gout
	CHEMBL6	D008228	INDOMETHACIN	Lymphoma, Non-Hodgkin	0	Never tested	0.00622962	D013167 ||| D001172 ||| D010003 ||| D003093 ||| D006073	Spondylitis, Ankylosing ||| Arthritis, Rheumatoid ||| Osteoarthritis ||| Colitis, Ulcerative ||| Gout
	CHEMBL6	D002294	INDOMETHACIN	Carcinoma, Squamous Cell	0	Phase III	0.0296401	D013167 ||| D001172 ||| D010003 ||| D003093 ||| D006073	Spondylitis, Ankylosing ||| Arthritis, Rheumatoid ||| Osteoarthritis ||| Colitis, Ulcerative ||| Gout
	CHEMBL6	D002349	INDOMETHACIN	Carpal Tunnel Syndrome	0	Never tested	0.0546174	D013167 ||| D001172 ||| D010003 ||| D003093 ||| D006073	Spondylitis, Ankylosing ||| Arthritis, Rheumatoid ||| Osteoarthritis ||| Colitis, Ulcerative ||| Gout
	CHEMBL6	D016883	INDOMETHACIN	Diabetic Ketoacidosis	0	Never tested	0.0399311	D013167 ||| D001172 ||| D010003 ||| D003093 ||| D006073	Spondylitis, Ankylosing ||| Arthritis, Rheumatoid ||| Osteoarthritis ||| Colitis, Ulcerative ||| Gout
	CHEMBL6	D001749	INDOMETHACIN	Urinary Bladder Neoplasms	0	Never tested	0.0148519	D013167 ||| D001172 ||| D010003 ||| D003093 ||| D006073	Spondylitis, Ankylosing ||| Arthritis, Rheumatoid ||| Osteoarthritis ||| Colitis, Ulcerative ||| Gout
	CHEMBL6	D007889	INDOMETHACIN	Leiomyoma	0	Never tested	0.00261134	D013167 ||| D001172 ||| D010003 ||| D003093 ||| D006073	Spondylitis, Ankylosing ||| Arthritis, Rheumatoid ||| Osteoarthritis ||| Colitis, Ulcerative ||| Gout
	CHEMBL6	D018798	INDOMETHACIN	Anemia, Iron-Deficiency	0	Never tested	0.00637061	D013167 ||| D001172 ||| D010003 ||| D003093 ||| D006073	Spondylitis, Ankylosing ||| Arthritis, Rheumatoid ||| Osteoarthritis ||| Colitis, Ulcerative ||| Gout
	CHEMBL6	D000380	INDOMETHACIN	Agranulocytosis	0	Never tested	0.00884138	D001172 ||| D010003 ||| D006073	Arthritis, Rheumatoid ||| Osteoarthritis ||| Gout
	CHEMBL6	D012893	INDOMETHACIN	Sleep Wake Disorders	0	Never tested	0.0132445	D013167 ||| D001172 ||| D010003 ||| D003093 ||| D006073	Spondylitis, Ankylosing ||| Arthritis, Rheumatoid ||| Osteoarthritis ||| Colitis, Ulcerative ||| Gout
	CHEMBL6	D006429	INDOMETHACIN	Hemiplegia	0	Never tested	0.044761	D001172 ||| D010003 ||| D006073	Arthritis, Rheumatoid ||| Osteoarthritis ||| Gout
	CHEMBL6	D011655	INDOMETHACIN	Pulmonary Embolism	0	Never tested	0.00993602	D013167 ||| D001172 ||| D010003 ||| D003093 ||| D006073	Spondylitis, Ankylosing ||| Arthritis, Rheumatoid ||| Osteoarthritis ||| Colitis, Ulcerative ||| Gout
	CHEMBL6	D009202	INDOMETHACIN	Cardiomyopathies	0	Never tested	0.00396876	D013167 ||| D001172 ||| D010003 ||| D003093 ||| D006073	Spondylitis, Ankylosing ||| Arthritis, Rheumatoid ||| Osteoarthritis ||| Colitis, Ulcerative ||| Gout
	CHEMBL6	D013345	INDOMETHACIN	Subarachnoid Hemorrhage	0	Never tested	0.00434677	D013167 ||| D001172 ||| D010003 ||| D003093 ||| D006073	Spondylitis, Ankylosing ||| Arthritis, Rheumatoid ||| Osteoarthritis ||| Colitis, Ulcerative ||| Gout
	CHEMBL6	D002543	INDOMETHACIN	Cerebral Hemorrhage	0	Phase III	0.0658499	D013167 ||| D001172 ||| D010003 ||| D003093 ||| D006073	Spondylitis, Ankylosing ||| Arthritis, Rheumatoid ||| Osteoarthritis ||| Colitis, Ulcerative ||| Gout
	CHEMBL6	D002544	INDOMETHACIN	Cerebral Infarction	0	Never tested	0.0177364	D001172 ||| D010003 ||| D006073	Arthritis, Rheumatoid ||| Osteoarthritis ||| Gout
	CHEMBL6	D050197	INDOMETHACIN	Arteriosclerosis	0	Never tested	0.0194777	D013167 ||| D001172 ||| D010003 ||| D003093 ||| D006073	Spondylitis, Ankylosing ||| Arthritis, Rheumatoid ||| Osteoarthritis ||| Colitis, Ulcerative ||| Gout
	CHEMBL6	D010689	INDOMETHACIN	Phlebitis	0	Never tested	0.00796053	D001172 ||| D010003 ||| D006073	Arthritis, Rheumatoid ||| Osteoarthritis ||| Gout
	CHEMBL6	D006484	INDOMETHACIN	Hemorrhoids	0	Never tested	0.0182345	D013167 ||| D001172 ||| D010003 ||| D003093 ||| D006073	Spondylitis, Ankylosing ||| Arthritis, Rheumatoid ||| Osteoarthritis ||| Colitis, Ulcerative ||| Gout
	CHEMBL6	D007022	INDOMETHACIN	Hypotension	0	Phase I	0.0858731	D001172 ||| D010003 ||| D006073	Arthritis, Rheumatoid ||| Osteoarthritis ||| Gout
	CHEMBL6	D012852	INDOMETHACIN	Sinusitis	0	Never tested	0.00334803	D013167 ||| D001172 ||| D010003 ||| D003093 ||| D006073	Spondylitis, Ankylosing ||| Arthritis, Rheumatoid ||| Osteoarthritis ||| Colitis, Ulcerative ||| Gout
	CHEMBL6	D010996	INDOMETHACIN	Pleural Effusion	0	Never tested	0.0147599	D001172 ||| D010003 ||| D006073	Arthritis, Rheumatoid ||| Osteoarthritis ||| Gout
	CHEMBL6	D011030	INDOMETHACIN	Pneumothorax	0	Never tested	0.0355136	D013167 ||| D001172 ||| D010003 ||| D003093 ||| D006073	Spondylitis, Ankylosing ||| Arthritis, Rheumatoid ||| Osteoarthritis ||| Colitis, Ulcerative ||| Gout
	CHEMBL6	D014060	INDOMETHACIN	Tongue Diseases	0	Status unknown	0.0097881	D001172 ||| D010003 ||| D006073	Arthritis, Rheumatoid ||| Osteoarthritis ||| Gout
	CHEMBL6	D004941	INDOMETHACIN	Esophagitis	0	Never tested	0.0353186	D001172 ||| D010003 ||| D006073	Arthritis, Rheumatoid ||| Osteoarthritis ||| Gout
	CHEMBL6	D013276	INDOMETHACIN	Stomach Ulcer	0	Never tested	0.000168079	D013167 ||| D001172 ||| D010003 ||| D003093 ||| D006073	Spondylitis, Ankylosing ||| Arthritis, Rheumatoid ||| Osteoarthritis ||| Colitis, Ulcerative ||| Gout
	CHEMBL6	D004415	INDOMETHACIN	Dyspepsia	0	Never tested	0.0250086	D001172 ||| D010003 ||| D006073	Arthritis, Rheumatoid ||| Osteoarthritis ||| Gout
	CHEMBL6	D002769	INDOMETHACIN	Cholelithiasis	0	Never tested	0.0103344	D013167 ||| D001172 ||| D010003 ||| D003093 ||| D006073	Spondylitis, Ankylosing ||| Arthritis, Rheumatoid ||| Osteoarthritis ||| Colitis, Ulcerative ||| Gout
	CHEMBL6	D002764	INDOMETHACIN	Cholecystitis	0	Never tested	0.03215	D013167 ||| D001172 ||| D010003 ||| D003093 ||| D006073	Spondylitis, Ankylosing ||| Arthritis, Rheumatoid ||| Osteoarthritis ||| Colitis, Ulcerative ||| Gout
	CHEMBL6	D010195	INDOMETHACIN	Pancreatitis	0	Phase unknown	0.010132	D013167 ||| D001172 ||| D010003 ||| D003093 ||| D006073	Spondylitis, Ankylosing ||| Arthritis, Rheumatoid ||| Osteoarthritis ||| Colitis, Ulcerative ||| Gout
	CHEMBL6	D008286	INDOMETHACIN	Malabsorption Syndromes	0	Never tested	0.0227632	D001172 ||| D010003 ||| D006073	Arthritis, Rheumatoid ||| Osteoarthritis ||| Gout
	CHEMBL6	D002481	INDOMETHACIN	Cellulitis	0	Never tested	0.0741327	D001172 ||| D010003 ||| D006073	Arthritis, Rheumatoid ||| Osteoarthritis ||| Gout
	CHEMBL6	D011537	INDOMETHACIN	Pruritus	0	Never tested	0.0254173	D001172 ||| D010003 ||| D006073	Arthritis, Rheumatoid ||| Osteoarthritis ||| Gout
	CHEMBL6	D008010	INDOMETHACIN	Lichen Planus	0	Never tested	0.00262146	D013167 ||| D001172 ||| D010003 ||| D003093 ||| D006073	Spondylitis, Ankylosing ||| Arthritis, Rheumatoid ||| Osteoarthritis ||| Colitis, Ulcerative ||| Gout
	CHEMBL6	D017492	INDOMETHACIN	Keratosis, Seborrheic	0	Never tested	0.0228161	D013167 ||| D001172 ||| D010003 ||| D003093 ||| D006073	Spondylitis, Ankylosing ||| Arthritis, Rheumatoid ||| Osteoarthritis ||| Colitis, Ulcerative ||| Gout
	CHEMBL6	D011704	INDOMETHACIN	Pyelonephritis	0	Never tested	0.00273051	D001172 ||| D010003 ||| D006073	Arthritis, Rheumatoid ||| Osteoarthritis ||| Gout
	CHEMBL6	D058186	INDOMETHACIN	Acute Kidney Injury	0	Never tested	0.0776324	D001172 ||| D010003 ||| D006073	Arthritis, Rheumatoid ||| Osteoarthritis ||| Gout
	CHEMBL6	D007676	INDOMETHACIN	Kidney Failure, Chronic	0	Never tested	0.0206062	D013167 ||| D001172 ||| D010003 ||| D003093 ||| D006073	Spondylitis, Ankylosing ||| Arthritis, Rheumatoid ||| Osteoarthritis ||| Colitis, Ulcerative ||| Gout
	CHEMBL6	D003556	INDOMETHACIN	Cystitis	0	Never tested	0.00324524	D013167 ||| D001172 ||| D010003 ||| D003093 ||| D006073	Spondylitis, Ankylosing ||| Arthritis, Rheumatoid ||| Osteoarthritis ||| Colitis, Ulcerative ||| Gout
	CHEMBL6	D011470	INDOMETHACIN	Prostatic Hyperplasia	0	Never tested	0.0101865	D013167 ||| D001172 ||| D010003 ||| D003093 ||| D006073	Spondylitis, Ankylosing ||| Arthritis, Rheumatoid ||| Osteoarthritis ||| Colitis, Ulcerative ||| Gout
	CHEMBL6	D011472	INDOMETHACIN	Prostatitis	0	Never tested	0.0113429	D001172 ||| D010003 ||| D006073	Arthritis, Rheumatoid ||| Osteoarthritis ||| Gout
	CHEMBL6	D005348	INDOMETHACIN	Fibrocystic Breast Disease	0	Never tested	0.00522024	D001172 ||| D010003 ||| D006073	Arthritis, Rheumatoid ||| Osteoarthritis ||| Gout
	CHEMBL6	D006177	INDOMETHACIN	Gynecomastia	0	Never tested	0.0156052	D013167 ||| D001172 ||| D010003 ||| D003093 ||| D006073	Spondylitis, Ankylosing ||| Arthritis, Rheumatoid ||| Osteoarthritis ||| Colitis, Ulcerative ||| Gout
	CHEMBL6	D004715	INDOMETHACIN	Endometriosis	0	Never tested	0.00401059	D013167 ||| D001172 ||| D010003 ||| D003093 ||| D006073	Spondylitis, Ankylosing ||| Arthritis, Rheumatoid ||| Osteoarthritis ||| Colitis, Ulcerative ||| Gout
	CHEMBL6	D003680	INDOMETHACIN	Deglutition Disorders	0	Never tested	0.0407503	D001172 ||| D010003 ||| D006073	Arthritis, Rheumatoid ||| Osteoarthritis ||| Gout
	CHEMBL6	D001201	INDOMETHACIN	Ascites	0	Never tested	0.00796659	D001172 ||| D010003 ||| D006073	Arthritis, Rheumatoid ||| Osteoarthritis ||| Gout
	CHEMBL6	D005076	INDOMETHACIN	Exanthema	0	Never tested	0.024734	D001172 ||| D010003 ||| D006073	Arthritis, Rheumatoid ||| Osteoarthritis ||| Gout
	CHEMBL6	D014717	INDOMETHACIN	Vertigo	0	Never tested	0.000372796	D013167 ||| D001172 ||| D010003 ||| D003093 ||| D006073	Spondylitis, Ankylosing ||| Arthritis, Rheumatoid ||| Osteoarthritis ||| Colitis, Ulcerative ||| Gout
	CHEMBL6	D013575	INDOMETHACIN	Syncope	0	Never tested	0.0104002	D001172 ||| D010003 ||| D006073	Arthritis, Rheumatoid ||| Osteoarthritis ||| Gout
	CHEMBL6	D007766	INDOMETHACIN	Lacrimal Apparatus Diseases	0	Never tested	0.0101721	D001172 ||| D010003 ||| D006073	Arthritis, Rheumatoid ||| Osteoarthritis ||| Gout
	CHEMBL6	D006471	INDOMETHACIN	Gastrointestinal Hemorrhage	0	Never tested	0.0211729	D001172 ||| D010003 ||| D006073	Arthritis, Rheumatoid ||| Osteoarthritis ||| Gout
	CHEMBL6	D010437	INDOMETHACIN	Peptic Ulcer	0	Never tested	0.0213897	D013167 ||| D001172 ||| D010003 ||| D003093 ||| D006073	Spondylitis, Ankylosing ||| Arthritis, Rheumatoid ||| Osteoarthritis ||| Colitis, Ulcerative ||| Gout
	CHEMBL6	D005921	INDOMETHACIN	Glomerulonephritis	0	Never tested	0.0249228	D013167 ||| D001172 ||| D010003 ||| D003093 ||| D006073	Spondylitis, Ankylosing ||| Arthritis, Rheumatoid ||| Osteoarthritis ||| Colitis, Ulcerative ||| Gout
	CHEMBL6	D006333	INDOMETHACIN	Heart Failure	0	Never tested	0.0028406	D013167 ||| D001172 ||| D010003 ||| D003093 ||| D006073	Spondylitis, Ankylosing ||| Arthritis, Rheumatoid ||| Osteoarthritis ||| Colitis, Ulcerative ||| Gout
	CHEMBL6	D006547	INDOMETHACIN	Hernia	0	Never tested	0.0187755	D013167 ||| D001172 ||| D010003 ||| D003093 ||| D006073	Spondylitis, Ankylosing ||| Arthritis, Rheumatoid ||| Osteoarthritis ||| Colitis, Ulcerative ||| Gout
	CHEMBL6	D006689	INDOMETHACIN	Hodgkin Disease	0	Never tested	0.0279359	D013167 ||| D001172 ||| D010003 ||| D003093 ||| D006073	Spondylitis, Ankylosing ||| Arthritis, Rheumatoid ||| Osteoarthritis ||| Colitis, Ulcerative ||| Gout
	CHEMBL6	D008113	INDOMETHACIN	Liver Neoplasms	0	Never tested	0.0275019	D013167 ||| D001172 ||| D010003 ||| D003093 ||| D006073	Spondylitis, Ankylosing ||| Arthritis, Rheumatoid ||| Osteoarthritis ||| Colitis, Ulcerative ||| Gout
	CHEMBL6	D010051	INDOMETHACIN	Ovarian Neoplasms	0	Phase I	0.00895152	D013167 ||| D001172 ||| D010003 ||| D003093 ||| D006073	Spondylitis, Ankylosing ||| Arthritis, Rheumatoid ||| Osteoarthritis ||| Colitis, Ulcerative ||| Gout
	CHEMBL6	D011471	INDOMETHACIN	Prostatic Neoplasms	0	Phase II	0.00103807	D013167 ||| D001172 ||| D010003 ||| D003093 ||| D006073	Spondylitis, Ankylosing ||| Arthritis, Rheumatoid ||| Osteoarthritis ||| Colitis, Ulcerative ||| Gout
	CHEMBL6	D000647	INDOMETHACIN	Amnesia	0	Never tested	0.00129843	D013167 ||| D001172 ||| D010003 ||| D003093 ||| D006073	Spondylitis, Ankylosing ||| Arthritis, Rheumatoid ||| Osteoarthritis ||| Colitis, Ulcerative ||| Gout
	CHEMBL6	D007951	INDOMETHACIN	Leukemia, Myeloid	0	Never tested	0.00227991	D001172 ||| D010003 ||| D006073	Arthritis, Rheumatoid ||| Osteoarthritis ||| Gout
	CHEMBL6	D000152	INDOMETHACIN	Acne Vulgaris	0	Never tested	0.0125966	D013167 ||| D001172 ||| D010003 ||| D003093 ||| D006073	Spondylitis, Ankylosing ||| Arthritis, Rheumatoid ||| Osteoarthritis ||| Colitis, Ulcerative ||| Gout
	CHEMBL6	D000740	INDOMETHACIN	Anemia	0	Never tested	0.00694959	D013167 ||| D001172 ||| D010003 ||| D003093 ||| D006073	Spondylitis, Ankylosing ||| Arthritis, Rheumatoid ||| Osteoarthritis ||| Colitis, Ulcerative ||| Gout
	CHEMBL6	D001064	INDOMETHACIN	Appendicitis	0	Never tested	0.0683082	D013167 ||| D001172 ||| D010003 ||| D003093 ||| D006073	Spondylitis, Ankylosing ||| Arthritis, Rheumatoid ||| Osteoarthritis ||| Colitis, Ulcerative ||| Gout
	CHEMBL6	D003248	INDOMETHACIN	Constipation	0	Never tested	0.013983	D013167 ||| D001172 ||| D010003 ||| D003093 ||| D006073	Spondylitis, Ankylosing ||| Arthritis, Rheumatoid ||| Osteoarthritis ||| Colitis, Ulcerative ||| Gout
	CHEMBL6	D015352	INDOMETHACIN	Dry Eye Syndromes	0	Never tested	0.0141428	D013167 ||| D001172 ||| D010003 ||| D003093 ||| D006073	Spondylitis, Ankylosing ||| Arthritis, Rheumatoid ||| Osteoarthritis ||| Colitis, Ulcerative ||| Gout
	CHEMBL6	D004381	INDOMETHACIN	Duodenal Ulcer	0	Never tested	0.00534404	D013167 ||| D001172 ||| D010003 ||| D003093 ||| D006073	Spondylitis, Ankylosing ||| Arthritis, Rheumatoid ||| Osteoarthritis ||| Colitis, Ulcerative ||| Gout
	CHEMBL6	D015837	INDOMETHACIN	Vestibular Diseases	0	Never tested	0.00322912	D001172 ||| D010003 ||| D006073	Arthritis, Rheumatoid ||| Osteoarthritis ||| Gout
	CHEMBL6	D005705	INDOMETHACIN	Gallbladder Diseases	0	Never tested	0.0227739	D013167 ||| D001172 ||| D010003 ||| D003093 ||| D006073	Spondylitis, Ankylosing ||| Arthritis, Rheumatoid ||| Osteoarthritis ||| Colitis, Ulcerative ||| Gout
	CHEMBL6	D006073	INDOMETHACIN	Gout	1	Approved	0.00245291	D013167 ||| D001172 ||| D010003 ||| D003093	Spondylitis, Ankylosing ||| Arthritis, Rheumatoid ||| Osteoarthritis ||| Colitis, Ulcerative
	CHEMBL6	D001145	INDOMETHACIN	Arrhythmias, Cardiac	0	Never tested	0.0244278	D013167 ||| D001172 ||| D010003 ||| D003093 ||| D006073	Spondylitis, Ankylosing ||| Arthritis, Rheumatoid ||| Osteoarthritis ||| Colitis, Ulcerative ||| Gout
	CHEMBL6	D043183	INDOMETHACIN	Irritable Bowel Syndrome	0	Never tested	0.00689398	D013167 ||| D001172 ||| D010003 ||| D003093 ||| D006073	Spondylitis, Ankylosing ||| Arthritis, Rheumatoid ||| Osteoarthritis ||| Colitis, Ulcerative ||| Gout
	CHEMBL6	D001851	INDOMETHACIN	Bone Diseases, Metabolic	0	Never tested	0.0183706	D001172 ||| D010003 ||| D006073	Arthritis, Rheumatoid ||| Osteoarthritis ||| Gout
	CHEMBL6	D010024	INDOMETHACIN	Osteoporosis	0	Never tested	0.00855824	D013167 ||| D001172 ||| D010003 ||| D003093 ||| D006073	Spondylitis, Ankylosing ||| Arthritis, Rheumatoid ||| Osteoarthritis ||| Colitis, Ulcerative ||| Gout
	CHEMBL6	D009443	INDOMETHACIN	Neuritis	0	Never tested	0.0262342	D001172 ||| D010003 ||| D006073	Arthritis, Rheumatoid ||| Osteoarthritis ||| Gout
	CHEMBL6	D010538	INDOMETHACIN	Peritonitis	0	Never tested	0.0020448	D013167 ||| D001172 ||| D010003 ||| D003093 ||| D006073	Spondylitis, Ankylosing ||| Arthritis, Rheumatoid ||| Osteoarthritis ||| Colitis, Ulcerative ||| Gout
	CHEMBL6	D010998	INDOMETHACIN	Pleurisy	0	Never tested	0.0176178	D001172 ||| D010003 ||| D006073	Arthritis, Rheumatoid ||| Osteoarthritis ||| Gout
	CHEMBL6	D011565	INDOMETHACIN	Psoriasis	0	Never tested	0.108037	D013167 ||| D001172 ||| D010003 ||| D003093 ||| D006073	Spondylitis, Ankylosing ||| Arthritis, Rheumatoid ||| Osteoarthritis ||| Colitis, Ulcerative ||| Gout
	CHEMBL6	D012163	INDOMETHACIN	Retinal Detachment	0	Never tested	0.0017416	D013167 ||| D001172 ||| D010003 ||| D003093 ||| D006073	Spondylitis, Ankylosing ||| Arthritis, Rheumatoid ||| Osteoarthritis ||| Colitis, Ulcerative ||| Gout
	CHEMBL6	D012393	INDOMETHACIN	Rosacea	0	Never tested	0.00665676	D013167 ||| D001172 ||| D010003 ||| D003093 ||| D006073	Spondylitis, Ankylosing ||| Arthritis, Rheumatoid ||| Osteoarthritis ||| Colitis, Ulcerative ||| Gout
	CHEMBL6	D006042	INDOMETHACIN	Goiter	0	Never tested	0.00715434	D013167 ||| D001172 ||| D010003 ||| D003093 ||| D006073	Spondylitis, Ankylosing ||| Arthritis, Rheumatoid ||| Osteoarthritis ||| Colitis, Ulcerative ||| Gout
	CHEMBL6	D002546	INDOMETHACIN	Ischemic Attack, Transient	0	Never tested	0.0110527	D001172 ||| D010003 ||| D006073	Arthritis, Rheumatoid ||| Osteoarthritis ||| Gout
	CHEMBL6	D000083242	INDOMETHACIN	Ischemic Stroke	0	Never tested	0.00585287	D013167 ||| D001172 ||| D010003 ||| D003093 ||| D006073	Spondylitis, Ankylosing ||| Arthritis, Rheumatoid ||| Osteoarthritis ||| Colitis, Ulcerative ||| Gout
	CHEMBL6	D012891	INDOMETHACIN	Sleep Apnea Syndromes	0	Phase II	0.00872701	D013167 ||| D001172 ||| D010003 ||| D003093 ||| D006073	Spondylitis, Ankylosing ||| Arthritis, Rheumatoid ||| Osteoarthritis ||| Colitis, Ulcerative ||| Gout
	CHEMBL6	D013921	INDOMETHACIN	Thrombocytopenia	0	Never tested	0.0131949	D001172 ||| D010003 ||| D006073	Arthritis, Rheumatoid ||| Osteoarthritis ||| Gout
	CHEMBL6	D015179	INDOMETHACIN	Colorectal Neoplasms	0	Phase I	0.00535323	D013167 ||| D001172 ||| D010003 ||| D003093 ||| D006073	Spondylitis, Ankylosing ||| Arthritis, Rheumatoid ||| Osteoarthritis ||| Colitis, Ulcerative ||| Gout
	CHEMBL6	D006627	INDOMETHACIN	Hirschsprung Disease	0	Never tested	0.00330312	D013167 ||| D001172 ||| D010003 ||| D003093 ||| D006073	Spondylitis, Ankylosing ||| Arthritis, Rheumatoid ||| Osteoarthritis ||| Colitis, Ulcerative ||| Gout
	CHEMBL6	D013964	INDOMETHACIN	Thyroid Neoplasms	0	Never tested	0.00193514	D013167 ||| D001172 ||| D010003 ||| D003093 ||| D006073	Spondylitis, Ankylosing ||| Arthritis, Rheumatoid ||| Osteoarthritis ||| Colitis, Ulcerative ||| Gout
	CHEMBL6	D010001	INDOMETHACIN	Osteitis Deformans	0	Never tested	0.00090556	D013167 ||| D001172 ||| D010003 ||| D003093 ||| D006073	Spondylitis, Ankylosing ||| Arthritis, Rheumatoid ||| Osteoarthritis ||| Colitis, Ulcerative ||| Gout
	CHEMBL6	D007018	INDOMETHACIN	Hypopituitarism	0	Never tested	0.00224937	D013167 ||| D001172 ||| D010003 ||| D003093 ||| D006073	Spondylitis, Ankylosing ||| Arthritis, Rheumatoid ||| Osteoarthritis ||| Colitis, Ulcerative ||| Gout
	CHEMBL6	D020246	INDOMETHACIN	Venous Thrombosis	0	Never tested	0.0176956	D013167 ||| D001172 ||| D010003 ||| D003093 ||| D006073	Spondylitis, Ankylosing ||| Arthritis, Rheumatoid ||| Osteoarthritis ||| Colitis, Ulcerative ||| Gout
	CHEMBL6	D000075224	INDOMETHACIN	Cardiac Conduction System Disease	0	Never tested	0.0106496	D001172 ||| D010003 ||| D006073	Arthritis, Rheumatoid ||| Osteoarthritis ||| Gout
	CHEMBL6	D003731	INDOMETHACIN	Dental Caries	0	Never tested	0.010493	D013167 ||| D001172 ||| D010003 ||| D003093 ||| D006073	Spondylitis, Ankylosing ||| Arthritis, Rheumatoid ||| Osteoarthritis ||| Colitis, Ulcerative ||| Gout
	CHEMBL6	D005242	INDOMETHACIN	Fecal Incontinence	0	Never tested	0.0109591	D001172 ||| D010003 ||| D006073	Arthritis, Rheumatoid ||| Osteoarthritis ||| Gout
	CHEMBL6	D016055	INDOMETHACIN	Urinary Retention	0	Never tested	0.00422769	D001172 ||| D010003 ||| D006073	Arthritis, Rheumatoid ||| Osteoarthritis ||| Gout
	CHEMBL6	D011141	INDOMETHACIN	Polyuria	0	Never tested	0.0204837	D001172 ||| D010003 ||| D006073	Arthritis, Rheumatoid ||| Osteoarthritis ||| Gout
	CHEMBL6	D007762	INDOMETHACIN	Labyrinthitis	0	Never tested	0.0174568	D001172 ||| D010003 ||| D006073	Arthritis, Rheumatoid ||| Osteoarthritis ||| Gout
	CHEMBL6	D012878	INDOMETHACIN	Skin Neoplasms	0	Never tested	0.00464843	D001172 ||| D010003 ||| D006073	Arthritis, Rheumatoid ||| Osteoarthritis ||| Gout
	CHEMBL6	D009260	INDOMETHACIN	Nail Diseases	0	Never tested	0.00867136	D001172 ||| D010003 ||| D006073	Arthritis, Rheumatoid ||| Osteoarthritis ||| Gout
	CHEMBL6	D016491	INDOMETHACIN	Peripheral Vascular Diseases	0	Never tested	0.0340972	D001172 ||| D010003 ||| D006073	Arthritis, Rheumatoid ||| Osteoarthritis ||| Gout
	CHEMBL6	D011111	INDOMETHACIN	Polymyalgia Rheumatica	0	Never tested	0.00779899	D001172 ||| D010003 ||| D006073	Arthritis, Rheumatoid ||| Osteoarthritis ||| Gout
	CHEMBL6	D013118	INDOMETHACIN	Spinal Cord Diseases	0	Never tested	0.000434143	D013167 ||| D001172 ||| D010003 ||| D003093 ||| D006073	Spondylitis, Ankylosing ||| Arthritis, Rheumatoid ||| Osteoarthritis ||| Colitis, Ulcerative ||| Gout
	CHEMBL6	D014581	INDOMETHACIN	Urticaria	0	Never tested	0.0215841	D013167 ||| D001172 ||| D010003 ||| D003093 ||| D006073	Spondylitis, Ankylosing ||| Arthritis, Rheumatoid ||| Osteoarthritis ||| Colitis, Ulcerative ||| Gout
	CHEMBL6	D014648	INDOMETHACIN	Varicose Veins	0	Never tested	0.00709481	D013167 ||| D001172 ||| D010003 ||| D003093 ||| D006073	Spondylitis, Ankylosing ||| Arthritis, Rheumatoid ||| Osteoarthritis ||| Colitis, Ulcerative ||| Gout
	CHEMBL6	D010031	INDOMETHACIN	Otitis	0	Never tested	0.0203481	D013167 ||| D001172 ||| D010003 ||| D003093 ||| D006073	Spondylitis, Ankylosing ||| Arthritis, Rheumatoid ||| Osteoarthritis ||| Colitis, Ulcerative ||| Gout
	CHEMBL6	D019966	INDOMETHACIN	Substance-Related Disorders	0	Never tested	0.01995	D001172 ||| D010003 ||| D006073	Arthritis, Rheumatoid ||| Osteoarthritis ||| Gout
	CHEMBL6	D015155	INDOMETHACIN	Esophageal Spasm, Diffuse	0	Never tested	0.00678012	D013167 ||| D001172 ||| D010003 ||| D003093 ||| D006073	Spondylitis, Ankylosing ||| Arthritis, Rheumatoid ||| Osteoarthritis ||| Colitis, Ulcerative ||| Gout
	CHEMBL600	D001289	ACETYLCYSTEINE	Attention Deficit Disorder with Hyperactivity	0	Never tested	0.0195639	D001991	Bronchitis
	CHEMBL600	D001008	ACETYLCYSTEINE	Anxiety Disorders	0	Never tested	0.0197048	D001991	Bronchitis
	CHEMBL600	D013313	ACETYLCYSTEINE	Stress Disorders, Post-Traumatic	0	Phase II	0.00995259	D001991	Bronchitis
	CHEMBL600	D000856	ACETYLCYSTEINE	Anorexia Nervosa	0	Phase unknown	0.0156082	D001991	Bronchitis
	CHEMBL600	D015228	ACETYLCYSTEINE	Hypertriglyceridemia	0	Never tested	0.00933149	D001991	Bronchitis
	CHEMBL600	D003324	ACETYLCYSTEINE	Coronary Artery Disease	0	Phase III	0.0192093	D001991	Bronchitis
	CHEMBL600	D009765	ACETYLCYSTEINE	Obesity	0	Never tested	0.00492144	D001991	Bronchitis
	CHEMBL600	D010300	ACETYLCYSTEINE	Parkinson Disease	0	Phase unknown	0.0325038	D001991	Bronchitis
	CHEMBL600	D013771	ACETYLCYSTEINE	Tetralogy of Fallot	0	Never tested	0.0188425	D001991	Bronchitis
	CHEMBL600	D001172	ACETYLCYSTEINE	Arthritis, Rheumatoid	0	Never tested	0.00669741	D001991	Bronchitis
	CHEMBL600	D003424	ACETYLCYSTEINE	Crohn Disease	0	Never tested	0.00618095	D001991	Bronchitis
	CHEMBL600	D003093	ACETYLCYSTEINE	Colitis, Ulcerative	0	Phase I	0.0338445	D001991	Bronchitis
	CHEMBL600	D015212	ACETYLCYSTEINE	Inflammatory Bowel Diseases	0	Never tested	0.00718213	D001991	Bronchitis
	CHEMBL600	D002761	ACETYLCYSTEINE	Cholangitis	0	Never tested	0.00442794	D001991	Bronchitis
	CHEMBL600	D017098	ACETYLCYSTEINE	IgA Deficiency	0	Status unknown	0.0112074	D001991	Bronchitis
	CHEMBL600	D008268	ACETYLCYSTEINE	Macular Degeneration	0	Phase unknown	0.043835	D001991	Bronchitis
	CHEMBL600	D034381	ACETYLCYSTEINE	Hearing Loss	0	Phase unknown	0.000191086	D001991	Bronchitis
	CHEMBL600	D000505	ACETYLCYSTEINE	Alopecia	0	Never tested	0.0138628	D001991	Bronchitis
	CHEMBL600	D019226	ACETYLCYSTEINE	Oral Ulcer	0	Never tested	0.00987784	D001991	Bronchitis
	CHEMBL600	D000787	ACETYLCYSTEINE	Angina Pectoris	0	Never tested	0.0924278	D001991	Bronchitis
	CHEMBL600	D065631	ACETYLCYSTEINE	Rhinitis, Allergic	0	Never tested	0.0070194	D001991	Bronchitis
	CHEMBL600	D001249	ACETYLCYSTEINE	Asthma	0	Phase unknown	0.0172936	D001991	Bronchitis
	CHEMBL600	D005764	ACETYLCYSTEINE	Gastroesophageal Reflux	0	Never tested	0.0110963	D001991	Bronchitis
	CHEMBL600	D007037	ACETYLCYSTEINE	Hypothyroidism	0	Never tested	0.00306503	D001991	Bronchitis
	CHEMBL600	D008881	ACETYLCYSTEINE	Migraine Disorders	0	Phase III	0.00841432	D001991	Bronchitis
	CHEMBL600	D004485	ACETYLCYSTEINE	Eczema	0	Never tested	0.00485405	D001991	Bronchitis
	CHEMBL600	D006937	ACETYLCYSTEINE	Hypercholesterolemia	0	Never tested	0.0222363	D001991	Bronchitis
	CHEMBL600	D012626	ACETYLCYSTEINE	Sebaceous Gland Neoplasms	0	Status unknown	0.00249728	D001991	Bronchitis
	CHEMBL600	D001943	ACETYLCYSTEINE	Breast Neoplasms	0	Phase I	0.0102339	D001991	Bronchitis
	CHEMBL600	D002280	ACETYLCYSTEINE	Carcinoma, Basal Cell	0	Phase II	0.0126719	D001991	Bronchitis
	CHEMBL600	D000230	ACETYLCYSTEINE	Adenocarcinoma	0	Never tested	0.0155944	D001991	Bronchitis
	CHEMBL600	D002386	ACETYLCYSTEINE	Cataract	0	Never tested	0.00293013	D001991	Bronchitis
	CHEMBL600	D006552	ACETYLCYSTEINE	Hernia, Inguinal	0	Never tested	0.00556158	D001991	Bronchitis
	CHEMBL600	D012005	ACETYLCYSTEINE	Rectal Prolapse	0	Status unknown	0.0230381	D001991	Bronchitis
	CHEMBL600	D014029	ACETYLCYSTEINE	Tobacco Use Disorder	0	Phase unknown	0.150084	D001991	Bronchitis
	CHEMBL600	D009203	ACETYLCYSTEINE	Myocardial Infarction	0	Phase unknown	0.039618	D001991	Bronchitis
	CHEMBL600	D005756	ACETYLCYSTEINE	Gastritis	0	Never tested	0.00759086	D001991	Bronchitis
	CHEMBL600	D006548	ACETYLCYSTEINE	Hernia, Diaphragmatic	0	Never tested	0.00968416	D001991	Bronchitis
	CHEMBL600	D000076385	ACETYLCYSTEINE	Diverticular Diseases	0	Never tested	0.00966639	D001991	Bronchitis
	CHEMBL600	D007319	ACETYLCYSTEINE	Sleep Initiation and Maintenance Disorders	0	Never tested	0.00573107	D001991	Bronchitis
	CHEMBL600	D009290	ACETYLCYSTEINE	Narcolepsy	0	Never tested	0.00517666	D001991	Bronchitis
	CHEMBL600	D003922	ACETYLCYSTEINE	Diabetes Mellitus, Type 1	0	Phase II	0.0613783	D001991	Bronchitis
	CHEMBL600	D002446	ACETYLCYSTEINE	Celiac Disease	0	Never tested	0.0206502	D001991	Bronchitis
	CHEMBL600	D008105	ACETYLCYSTEINE	Liver Cirrhosis, Biliary	0	Never tested	0.0104745	D001991	Bronchitis
	CHEMBL600	D014820	ACETYLCYSTEINE	Vitiligo	0	Never tested	0.00239591	D001991	Bronchitis
	CHEMBL600	D009798	ACETYLCYSTEINE	Ocular Hypertension	0	Never tested	0.00617893	D001991	Bronchitis
	CHEMBL600	D009447	ACETYLCYSTEINE	Neuroblastoma	0	Never tested	0.00558022	D001991	Bronchitis
	CHEMBL600	D012559	ACETYLCYSTEINE	Schizophrenia	0	Phase unknown	0.0286278	D001991	Bronchitis
	CHEMBL600	D000690	ACETYLCYSTEINE	Amyotrophic Lateral Sclerosis	0	Never tested	0.0332864	D001991	Bronchitis
	CHEMBL600	D008180	ACETYLCYSTEINE	Lupus Erythematosus, Systemic	0	Phase II	0.0210856	D001991	Bronchitis
	CHEMBL600	D000437	ACETYLCYSTEINE	Alcoholism	0	Phase II	0.0123865	D001991	Bronchitis
	CHEMBL600	D000067877	ACETYLCYSTEINE	Autism Spectrum Disorder	0	Phase III	0.0126663	D001991	Bronchitis
	CHEMBL600	D001714	ACETYLCYSTEINE	Bipolar Disorder	0	Phase unknown	0.0212448	D001991	Bronchitis
	CHEMBL600	D009771	ACETYLCYSTEINE	Obsessive-Compulsive Disorder	0	Phase II	0.00214819	D001991	Bronchitis
	CHEMBL600	D003924	ACETYLCYSTEINE	Diabetes Mellitus, Type 2	0	Phase unknown	0.0039882	D001991	Bronchitis
	CHEMBL600	D000544	ACETYLCYSTEINE	Alzheimer Disease	0	Phase I	0.00295615	D001991	Bronchitis
	CHEMBL600	D004827	ACETYLCYSTEINE	Epilepsy	0	Phase unknown	0.00884722	D001991	Bronchitis
	CHEMBL600	D005901	ACETYLCYSTEINE	Glaucoma	0	Never tested	0.00949407	D001991	Bronchitis
	CHEMBL600	D051436	ACETYLCYSTEINE	Renal Insufficiency, Chronic	0	Phase unknown	0.0236474	D001991	Bronchitis
	CHEMBL600	D013167	ACETYLCYSTEINE	Spondylitis, Ankylosing	0	Never tested	0.00320062	D001991	Bronchitis
	CHEMBL600	D003863	ACETYLCYSTEINE	Depression	0	Phase unknown	0.00421457	D001991	Bronchitis
	CHEMBL600	D010003	ACETYLCYSTEINE	Osteoarthritis	0	Never tested	0.00309269	D001991	Bronchitis
	CHEMBL600	D000419	ACETYLCYSTEINE	Albuminuria	0	Never tested	0.00299766	D001991	Bronchitis
	CHEMBL600	D001281	ACETYLCYSTEINE	Atrial Fibrillation	0	Phase III	0.0327201	D001991	Bronchitis
	CHEMBL600	D006973	ACETYLCYSTEINE	Hypertension	0	Phase unknown	0.00703667	D001991	Bronchitis
	CHEMBL600	D006327	ACETYLCYSTEINE	Heart Block	0	Never tested	0.0115839	D001991	Bronchitis
	CHEMBL600	D055623	ACETYLCYSTEINE	Keratosis, Actinic	0	Never tested	0.0106915	D001991	Bronchitis
	CHEMBL600	D008175	ACETYLCYSTEINE	Lung Neoplasms	0	Never tested	0.0829513	D001991	Bronchitis
	CHEMBL600	D008545	ACETYLCYSTEINE	Melanoma	0	Phase II	0.00966428	D001991	Bronchitis
	CHEMBL600	D008228	ACETYLCYSTEINE	Lymphoma, Non-Hodgkin	0	Never tested	0.0171539	D001991	Bronchitis
	CHEMBL600	D002294	ACETYLCYSTEINE	Carcinoma, Squamous Cell	0	Phase II	0.0306183	D001991	Bronchitis
	CHEMBL600	D002349	ACETYLCYSTEINE	Carpal Tunnel Syndrome	0	Never tested	0.0487685	D001991	Bronchitis
	CHEMBL600	D016883	ACETYLCYSTEINE	Diabetic Ketoacidosis	0	Never tested	0.0203849	D001991	Bronchitis
	CHEMBL600	D001749	ACETYLCYSTEINE	Urinary Bladder Neoplasms	0	Never tested	0.0141237	D001991	Bronchitis
	CHEMBL600	D007889	ACETYLCYSTEINE	Leiomyoma	0	Never tested	0.0138468	D001991	Bronchitis
	CHEMBL600	D018798	ACETYLCYSTEINE	Anemia, Iron-Deficiency	0	Never tested	0.00796351	D001991	Bronchitis
	CHEMBL600	D000380	ACETYLCYSTEINE	Agranulocytosis	0	Never tested	0.0179749	D001991	Bronchitis
	CHEMBL600	D012893	ACETYLCYSTEINE	Sleep Wake Disorders	0	Never tested	0.0119369	D001991	Bronchitis
	CHEMBL600	D006429	ACETYLCYSTEINE	Hemiplegia	0	Never tested	0.026876	D001991	Bronchitis
	CHEMBL600	D011655	ACETYLCYSTEINE	Pulmonary Embolism	0	Never tested	0.0174207	D001991	Bronchitis
	CHEMBL600	D009202	ACETYLCYSTEINE	Cardiomyopathies	0	Phase I	0.0149878	D001991	Bronchitis
	CHEMBL600	D013345	ACETYLCYSTEINE	Subarachnoid Hemorrhage	0	Phase III	0.00944212	D001991	Bronchitis
	CHEMBL600	D002543	ACETYLCYSTEINE	Cerebral Hemorrhage	0	Never tested	0.0176578	D001991	Bronchitis
	CHEMBL600	D002544	ACETYLCYSTEINE	Cerebral Infarction	0	Phase II	0.0202299	D001991	Bronchitis
	CHEMBL600	D050197	ACETYLCYSTEINE	Arteriosclerosis	0	Never tested	0.0678728	D001991	Bronchitis
	CHEMBL600	D010689	ACETYLCYSTEINE	Phlebitis	0	Never tested	0.0339094	D001991	Bronchitis
	CHEMBL600	D006484	ACETYLCYSTEINE	Hemorrhoids	0	Never tested	0.00373916	D001991	Bronchitis
	CHEMBL600	D007022	ACETYLCYSTEINE	Hypotension	0	Phase II	0.0185474	D001991	Bronchitis
	CHEMBL600	D012852	ACETYLCYSTEINE	Sinusitis	0	Phase III	0.00319234	D001991	Bronchitis
	CHEMBL600	D010996	ACETYLCYSTEINE	Pleural Effusion	0	Never tested	0.0557277	D001991	Bronchitis
	CHEMBL600	D011030	ACETYLCYSTEINE	Pneumothorax	0	Never tested	0.37861	D001991	Bronchitis
	CHEMBL600	D014060	ACETYLCYSTEINE	Tongue Diseases	0	Status unknown	0.0136371	D001991	Bronchitis
	CHEMBL600	D004941	ACETYLCYSTEINE	Esophagitis	0	Never tested	0.0622617	D001991	Bronchitis
	CHEMBL600	D013276	ACETYLCYSTEINE	Stomach Ulcer	0	Never tested	0.00117176	D001991	Bronchitis
	CHEMBL600	D004415	ACETYLCYSTEINE	Dyspepsia	0	Never tested	0.00337558	D001991	Bronchitis
	CHEMBL600	D002769	ACETYLCYSTEINE	Cholelithiasis	0	Never tested	0.00855502	D001991	Bronchitis
	CHEMBL600	D002764	ACETYLCYSTEINE	Cholecystitis	0	Never tested	0.00352389	D001991	Bronchitis
	CHEMBL600	D010195	ACETYLCYSTEINE	Pancreatitis	0	Never tested	0.0118592	D001991	Bronchitis
	CHEMBL600	D008286	ACETYLCYSTEINE	Malabsorption Syndromes	0	Never tested	0.0299912	D001991	Bronchitis
	CHEMBL600	D002481	ACETYLCYSTEINE	Cellulitis	0	Never tested	0.0360532	D001991	Bronchitis
	CHEMBL600	D011537	ACETYLCYSTEINE	Pruritus	0	Phase I	0.0130542	D001991	Bronchitis
	CHEMBL600	D008010	ACETYLCYSTEINE	Lichen Planus	0	Never tested	0.0275195	D001991	Bronchitis
	CHEMBL600	D017492	ACETYLCYSTEINE	Keratosis, Seborrheic	0	Never tested	0.00355793	D001991	Bronchitis
	CHEMBL600	D011704	ACETYLCYSTEINE	Pyelonephritis	0	Phase II	0.0321793	D001991	Bronchitis
	CHEMBL600	D058186	ACETYLCYSTEINE	Acute Kidney Injury	0	Phase unknown	0.0222441	D001991	Bronchitis
	CHEMBL600	D007676	ACETYLCYSTEINE	Kidney Failure, Chronic	0	Phase unknown	0.00519249	D001991	Bronchitis
	CHEMBL600	D003556	ACETYLCYSTEINE	Cystitis	0	Never tested	0.00824655	D001991	Bronchitis
	CHEMBL600	D011470	ACETYLCYSTEINE	Prostatic Hyperplasia	0	Never tested	0.00874771	D001991	Bronchitis
	CHEMBL600	D011472	ACETYLCYSTEINE	Prostatitis	0	Never tested	0.0487101	D001991	Bronchitis
	CHEMBL600	D005348	ACETYLCYSTEINE	Fibrocystic Breast Disease	0	Never tested	0.0140256	D001991	Bronchitis
	CHEMBL600	D006177	ACETYLCYSTEINE	Gynecomastia	0	Never tested	0.00255051	D001991	Bronchitis
	CHEMBL600	D004715	ACETYLCYSTEINE	Endometriosis	0	Phase III	0.0233794	D001991	Bronchitis
	CHEMBL600	D003680	ACETYLCYSTEINE	Deglutition Disorders	0	Never tested	0.0368032	D001991	Bronchitis
	CHEMBL600	D001201	ACETYLCYSTEINE	Ascites	0	Never tested	0.0108504	D001991	Bronchitis
	CHEMBL600	D005076	ACETYLCYSTEINE	Exanthema	0	Never tested	0.0193416	D001991	Bronchitis
	CHEMBL600	D014717	ACETYLCYSTEINE	Vertigo	0	Never tested	0.00402639	D001991	Bronchitis
	CHEMBL600	D013575	ACETYLCYSTEINE	Syncope	0	Never tested	0.0830819	D001991	Bronchitis
	CHEMBL600	D007766	ACETYLCYSTEINE	Lacrimal Apparatus Diseases	0	Never tested	0.0093991	D001991	Bronchitis
	CHEMBL600	D006471	ACETYLCYSTEINE	Gastrointestinal Hemorrhage	0	Never tested	0.0424868	D001991	Bronchitis
	CHEMBL600	D010437	ACETYLCYSTEINE	Peptic Ulcer	0	Phase III	0.00527684	D001991	Bronchitis
	CHEMBL600	D005921	ACETYLCYSTEINE	Glomerulonephritis	0	Never tested	0.0168583	D001991	Bronchitis
	CHEMBL600	D006333	ACETYLCYSTEINE	Heart Failure	0	Phase III	0.0160906	D001991	Bronchitis
	CHEMBL600	D006547	ACETYLCYSTEINE	Hernia	0	Never tested	0.0235673	D001991	Bronchitis
	CHEMBL600	D006689	ACETYLCYSTEINE	Hodgkin Disease	0	Phase II	0.0255297	D001991	Bronchitis
	CHEMBL600	D008113	ACETYLCYSTEINE	Liver Neoplasms	0	Phase II	0.00844739	D001991	Bronchitis
	CHEMBL600	D010051	ACETYLCYSTEINE	Ovarian Neoplasms	0	Phase II	0.0432476	D001991	Bronchitis
	CHEMBL600	D011471	ACETYLCYSTEINE	Prostatic Neoplasms	0	Never tested	0.00620935	D001991	Bronchitis
	CHEMBL600	D000647	ACETYLCYSTEINE	Amnesia	0	Never tested	0.00632393	D001991	Bronchitis
	CHEMBL600	D007951	ACETYLCYSTEINE	Leukemia, Myeloid	0	Never tested	0.0310954	D001991	Bronchitis
	CHEMBL600	D000152	ACETYLCYSTEINE	Acne Vulgaris	0	Never tested	0.0126639	D001991	Bronchitis
	CHEMBL600	D000740	ACETYLCYSTEINE	Anemia	0	Never tested	0.0019692	D001991	Bronchitis
	CHEMBL600	D001064	ACETYLCYSTEINE	Appendicitis	0	Never tested	0.0127754	D001991	Bronchitis
	CHEMBL600	D003248	ACETYLCYSTEINE	Constipation	0	Never tested	0.0022939	D001991	Bronchitis
	CHEMBL600	D015352	ACETYLCYSTEINE	Dry Eye Syndromes	0	Phase II	0.00200886	D001991	Bronchitis
	CHEMBL600	D004381	ACETYLCYSTEINE	Duodenal Ulcer	0	Never tested	0.0050598	D001991	Bronchitis
	CHEMBL600	D015837	ACETYLCYSTEINE	Vestibular Diseases	0	Never tested	0.00205509	D001991	Bronchitis
	CHEMBL600	D005705	ACETYLCYSTEINE	Gallbladder Diseases	0	Never tested	0.0063373	D001991	Bronchitis
	CHEMBL600	D006073	ACETYLCYSTEINE	Gout	0	Never tested	0.0084095	D001991	Bronchitis
	CHEMBL600	D001145	ACETYLCYSTEINE	Arrhythmias, Cardiac	0	Phase II	0.00724484	D001991	Bronchitis
	CHEMBL600	D043183	ACETYLCYSTEINE	Irritable Bowel Syndrome	0	Phase II	0.00235095	D001991	Bronchitis
	CHEMBL600	D001851	ACETYLCYSTEINE	Bone Diseases, Metabolic	0	Never tested	0.00169202	D001991	Bronchitis
	CHEMBL600	D010024	ACETYLCYSTEINE	Osteoporosis	0	Never tested	0.00505171	D001991	Bronchitis
	CHEMBL600	D009443	ACETYLCYSTEINE	Neuritis	0	Never tested	0.00257581	D001991	Bronchitis
	CHEMBL600	D010538	ACETYLCYSTEINE	Peritonitis	0	Never tested	0.0211087	D001991	Bronchitis
	CHEMBL600	D010998	ACETYLCYSTEINE	Pleurisy	0	Never tested	0.0356163	D001991	Bronchitis
	CHEMBL600	D011565	ACETYLCYSTEINE	Psoriasis	0	Never tested	0.0175968	D001991	Bronchitis
	CHEMBL600	D012163	ACETYLCYSTEINE	Retinal Detachment	0	Never tested	0.0033343	D001991	Bronchitis
	CHEMBL600	D012393	ACETYLCYSTEINE	Rosacea	0	Never tested	0.00707356	D001991	Bronchitis
	CHEMBL600	D006042	ACETYLCYSTEINE	Goiter	0	Never tested	0.0264113	D001991	Bronchitis
	CHEMBL600	D002546	ACETYLCYSTEINE	Ischemic Attack, Transient	0	Never tested	0.00800459	D001991	Bronchitis
	CHEMBL600	D000083242	ACETYLCYSTEINE	Ischemic Stroke	0	Phase II	0.00242135	D001991	Bronchitis
	CHEMBL600	D012891	ACETYLCYSTEINE	Sleep Apnea Syndromes	0	Phase unknown	0.0066701	D001991	Bronchitis
	CHEMBL600	D013921	ACETYLCYSTEINE	Thrombocytopenia	0	Phase III	0.00443716	D001991	Bronchitis
	CHEMBL600	D015179	ACETYLCYSTEINE	Colorectal Neoplasms	0	Never tested	0.0104399	D001991	Bronchitis
	CHEMBL600	D006627	ACETYLCYSTEINE	Hirschsprung Disease	0	Never tested	0.00492668	D001991	Bronchitis
	CHEMBL600	D013964	ACETYLCYSTEINE	Thyroid Neoplasms	0	Never tested	0.00491214	D001991	Bronchitis
	CHEMBL600	D010001	ACETYLCYSTEINE	Osteitis Deformans	0	Never tested	0.00403673	D001991	Bronchitis
	CHEMBL600	D007018	ACETYLCYSTEINE	Hypopituitarism	0	Never tested	0.0121059	D001991	Bronchitis
	CHEMBL600	D020246	ACETYLCYSTEINE	Venous Thrombosis	0	Never tested	0.0026536	D001991	Bronchitis
	CHEMBL600	D000075224	ACETYLCYSTEINE	Cardiac Conduction System Disease	0	Never tested	0.00235614	D001991	Bronchitis
	CHEMBL600	D003731	ACETYLCYSTEINE	Dental Caries	0	Never tested	0.0216036	D001991	Bronchitis
	CHEMBL600	D005242	ACETYLCYSTEINE	Fecal Incontinence	0	Never tested	0.000897159	D001991	Bronchitis
	CHEMBL600	D016055	ACETYLCYSTEINE	Urinary Retention	0	Never tested	0.004411	D001991	Bronchitis
	CHEMBL600	D011141	ACETYLCYSTEINE	Polyuria	0	Never tested	0.00766013	D001991	Bronchitis
	CHEMBL600	D007762	ACETYLCYSTEINE	Labyrinthitis	0	Never tested	0.0255497	D001991	Bronchitis
	CHEMBL600	D012878	ACETYLCYSTEINE	Skin Neoplasms	0	Never tested	0.0565687	D001991	Bronchitis
	CHEMBL600	D009260	ACETYLCYSTEINE	Nail Diseases	0	Never tested	0.0188722	D001991	Bronchitis
	CHEMBL600	D016491	ACETYLCYSTEINE	Peripheral Vascular Diseases	0	Phase unknown	0.0228448	D001991	Bronchitis
	CHEMBL600	D011111	ACETYLCYSTEINE	Polymyalgia Rheumatica	0	Never tested	0.0150576	D001991	Bronchitis
	CHEMBL600	D013118	ACETYLCYSTEINE	Spinal Cord Diseases	0	Never tested	0.00333592	D001991	Bronchitis
	CHEMBL600	D014581	ACETYLCYSTEINE	Urticaria	0	Never tested	0.0160158	D001991	Bronchitis
	CHEMBL600	D014648	ACETYLCYSTEINE	Varicose Veins	0	Never tested	0.00122272	D001991	Bronchitis
	CHEMBL600	D010031	ACETYLCYSTEINE	Otitis	0	Never tested	0.00275173	D001991	Bronchitis
	CHEMBL600	D019966	ACETYLCYSTEINE	Substance-Related Disorders	0	Phase II	0.0109598	D001991	Bronchitis
	CHEMBL600	D015155	ACETYLCYSTEINE	Esophageal Spasm, Diffuse	0	Never tested	0.0501868	D001991	Bronchitis
	CHEMBL601	D001289	AMINOLEVULINIC ACID	Attention Deficit Disorder with Hyperactivity	0	Never tested	0.00831335	D055623	Keratosis, Actinic
	CHEMBL601	D001008	AMINOLEVULINIC ACID	Anxiety Disorders	0	Never tested	0.0236055	D055623	Keratosis, Actinic
	CHEMBL601	D013313	AMINOLEVULINIC ACID	Stress Disorders, Post-Traumatic	0	Never tested	0.00603928	D055623	Keratosis, Actinic
	CHEMBL601	D000856	AMINOLEVULINIC ACID	Anorexia Nervosa	0	Never tested	0.00381329	D055623	Keratosis, Actinic
	CHEMBL601	D015228	AMINOLEVULINIC ACID	Hypertriglyceridemia	0	Never tested	0.0103173	D055623	Keratosis, Actinic
	CHEMBL601	D003324	AMINOLEVULINIC ACID	Coronary Artery Disease	0	Never tested	0.0131542	D055623	Keratosis, Actinic
	CHEMBL601	D009765	AMINOLEVULINIC ACID	Obesity	0	Never tested	0.0124777	D055623	Keratosis, Actinic
	CHEMBL601	D010300	AMINOLEVULINIC ACID	Parkinson Disease	0	Never tested	0.00250736	D055623	Keratosis, Actinic
	CHEMBL601	D013771	AMINOLEVULINIC ACID	Tetralogy of Fallot	0	Never tested	0.0177783	D055623	Keratosis, Actinic
	CHEMBL601	D001172	AMINOLEVULINIC ACID	Arthritis, Rheumatoid	0	Never tested	0.000977848	D055623	Keratosis, Actinic
	CHEMBL601	D003424	AMINOLEVULINIC ACID	Crohn Disease	0	Phase II	0.0183049	D055623	Keratosis, Actinic
	CHEMBL601	D003093	AMINOLEVULINIC ACID	Colitis, Ulcerative	0	Phase I	0.0064659	D055623	Keratosis, Actinic
	CHEMBL601	D015212	AMINOLEVULINIC ACID	Inflammatory Bowel Diseases	0	Never tested	0.00246546	D055623	Keratosis, Actinic
	CHEMBL601	D002761	AMINOLEVULINIC ACID	Cholangitis	0	Never tested	0.021591	D055623	Keratosis, Actinic
	CHEMBL601	D017098	AMINOLEVULINIC ACID	IgA Deficiency	0	Status unknown	0.00262215	D055623	Keratosis, Actinic
	CHEMBL601	D008268	AMINOLEVULINIC ACID	Macular Degeneration	0	Never tested	0.00346647	D055623	Keratosis, Actinic
	CHEMBL601	D034381	AMINOLEVULINIC ACID	Hearing Loss	0	Never tested	0.00823098	D055623	Keratosis, Actinic
	CHEMBL601	D000505	AMINOLEVULINIC ACID	Alopecia	0	Never tested	0.0797282	D055623	Keratosis, Actinic
	CHEMBL601	D019226	AMINOLEVULINIC ACID	Oral Ulcer	0	Never tested	0.00908394	D055623	Keratosis, Actinic
	CHEMBL601	D000787	AMINOLEVULINIC ACID	Angina Pectoris	0	Never tested	0.0109717	D055623	Keratosis, Actinic
	CHEMBL601	D065631	AMINOLEVULINIC ACID	Rhinitis, Allergic	0	Never tested	0.000520044	D055623	Keratosis, Actinic
	CHEMBL601	D001249	AMINOLEVULINIC ACID	Asthma	0	Never tested	0.00780433	D055623	Keratosis, Actinic
	CHEMBL601	D005764	AMINOLEVULINIC ACID	Gastroesophageal Reflux	0	Never tested	0.0183121	D055623	Keratosis, Actinic
	CHEMBL601	D007037	AMINOLEVULINIC ACID	Hypothyroidism	0	Never tested	0.0137514	D055623	Keratosis, Actinic
	CHEMBL601	D008881	AMINOLEVULINIC ACID	Migraine Disorders	0	Never tested	0.0252572	D055623	Keratosis, Actinic
	CHEMBL601	D004485	AMINOLEVULINIC ACID	Eczema	0	Never tested	0.00196759	D055623	Keratosis, Actinic
	CHEMBL601	D006937	AMINOLEVULINIC ACID	Hypercholesterolemia	0	Never tested	0.00431584	D055623	Keratosis, Actinic
	CHEMBL601	D012626	AMINOLEVULINIC ACID	Sebaceous Gland Neoplasms	0	Status unknown	0.0114848	D055623	Keratosis, Actinic
	CHEMBL601	D001943	AMINOLEVULINIC ACID	Breast Neoplasms	0	Phase III	0.00357886	D055623	Keratosis, Actinic
	CHEMBL601	D002280	AMINOLEVULINIC ACID	Carcinoma, Basal Cell	0	Phase unknown	0.205833	D055623	Keratosis, Actinic
	CHEMBL601	D000230	AMINOLEVULINIC ACID	Adenocarcinoma	0	Never tested	0.18158	D055623	Keratosis, Actinic
	CHEMBL601	D002386	AMINOLEVULINIC ACID	Cataract	0	Never tested	0.0271715	D055623	Keratosis, Actinic
	CHEMBL601	D006552	AMINOLEVULINIC ACID	Hernia, Inguinal	0	Never tested	0.0226752	D055623	Keratosis, Actinic
	CHEMBL601	D012005	AMINOLEVULINIC ACID	Rectal Prolapse	0	Status unknown	0.00204938	D055623	Keratosis, Actinic
	CHEMBL601	D014029	AMINOLEVULINIC ACID	Tobacco Use Disorder	0	Never tested	0.0240713	D055623	Keratosis, Actinic
	CHEMBL601	D009203	AMINOLEVULINIC ACID	Myocardial Infarction	0	Never tested	0.0262297	D055623	Keratosis, Actinic
	CHEMBL601	D005756	AMINOLEVULINIC ACID	Gastritis	0	Never tested	0.00422411	D055623	Keratosis, Actinic
	CHEMBL601	D006548	AMINOLEVULINIC ACID	Hernia, Diaphragmatic	0	Never tested	0.00369831	D055623	Keratosis, Actinic
	CHEMBL601	D000076385	AMINOLEVULINIC ACID	Diverticular Diseases	0	Never tested	0.0202491	D055623	Keratosis, Actinic
	CHEMBL601	D007319	AMINOLEVULINIC ACID	Sleep Initiation and Maintenance Disorders	0	Phase unknown	0.00746304	D055623	Keratosis, Actinic
	CHEMBL601	D009290	AMINOLEVULINIC ACID	Narcolepsy	0	Never tested	0.0039052	D055623	Keratosis, Actinic
	CHEMBL601	D003922	AMINOLEVULINIC ACID	Diabetes Mellitus, Type 1	0	Never tested	0.00177406	D055623	Keratosis, Actinic
	CHEMBL601	D002446	AMINOLEVULINIC ACID	Celiac Disease	0	Never tested	0.028548	D055623	Keratosis, Actinic
	CHEMBL601	D008105	AMINOLEVULINIC ACID	Liver Cirrhosis, Biliary	0	Never tested	0.00308333	D055623	Keratosis, Actinic
	CHEMBL601	D014820	AMINOLEVULINIC ACID	Vitiligo	0	Never tested	0.123692	D055623	Keratosis, Actinic
	CHEMBL601	D009798	AMINOLEVULINIC ACID	Ocular Hypertension	0	Never tested	0.0104562	D055623	Keratosis, Actinic
	CHEMBL601	D009447	AMINOLEVULINIC ACID	Neuroblastoma	0	Never tested	0.0270637	D055623	Keratosis, Actinic
	CHEMBL601	D012559	AMINOLEVULINIC ACID	Schizophrenia	0	Never tested	0.0164089	D055623	Keratosis, Actinic
	CHEMBL601	D000690	AMINOLEVULINIC ACID	Amyotrophic Lateral Sclerosis	0	Never tested	0.0142606	D055623	Keratosis, Actinic
	CHEMBL601	D008180	AMINOLEVULINIC ACID	Lupus Erythematosus, Systemic	0	Never tested	0.0263483	D055623	Keratosis, Actinic
	CHEMBL601	D000437	AMINOLEVULINIC ACID	Alcoholism	0	Never tested	0.0109446	D055623	Keratosis, Actinic
	CHEMBL601	D000067877	AMINOLEVULINIC ACID	Autism Spectrum Disorder	0	Never tested	0.0216675	D055623	Keratosis, Actinic
	CHEMBL601	D001714	AMINOLEVULINIC ACID	Bipolar Disorder	0	Never tested	0.0055344	D055623	Keratosis, Actinic
	CHEMBL601	D009771	AMINOLEVULINIC ACID	Obsessive-Compulsive Disorder	0	Never tested	0.00155342	D055623	Keratosis, Actinic
	CHEMBL601	D003924	AMINOLEVULINIC ACID	Diabetes Mellitus, Type 2	0	Never tested	0.0141721	D055623	Keratosis, Actinic
	CHEMBL601	D000544	AMINOLEVULINIC ACID	Alzheimer Disease	0	Never tested	0.0181898	D055623	Keratosis, Actinic
	CHEMBL601	D004827	AMINOLEVULINIC ACID	Epilepsy	0	Never tested	0.00902406	D055623	Keratosis, Actinic
	CHEMBL601	D005901	AMINOLEVULINIC ACID	Glaucoma	0	Never tested	0.00804394	D055623	Keratosis, Actinic
	CHEMBL601	D051436	AMINOLEVULINIC ACID	Renal Insufficiency, Chronic	0	Never tested	0.00534794	D055623	Keratosis, Actinic
	CHEMBL601	D013167	AMINOLEVULINIC ACID	Spondylitis, Ankylosing	0	Never tested	0.0104939	D055623	Keratosis, Actinic
	CHEMBL601	D003863	AMINOLEVULINIC ACID	Depression	0	Never tested	0.00128484	D055623	Keratosis, Actinic
	CHEMBL601	D010003	AMINOLEVULINIC ACID	Osteoarthritis	0	Never tested	0.0076617	D055623	Keratosis, Actinic
	CHEMBL601	D000419	AMINOLEVULINIC ACID	Albuminuria	0	Never tested	0.0115492	D055623	Keratosis, Actinic
	CHEMBL601	D001281	AMINOLEVULINIC ACID	Atrial Fibrillation	0	Never tested	0.00536453	D055623	Keratosis, Actinic
	CHEMBL601	D006973	AMINOLEVULINIC ACID	Hypertension	0	Never tested	0.0270796	D055623	Keratosis, Actinic
	CHEMBL601	D006327	AMINOLEVULINIC ACID	Heart Block	0	Never tested	0.0186018	D055623	Keratosis, Actinic
	CHEMBL601	D001991	AMINOLEVULINIC ACID	Bronchitis	0	Never tested	0.00925386	D055623	Keratosis, Actinic
	CHEMBL601	D008175	AMINOLEVULINIC ACID	Lung Neoplasms	0	Never tested	0.00238378	D055623	Keratosis, Actinic
	CHEMBL601	D008545	AMINOLEVULINIC ACID	Melanoma	0	Never tested	0.0665046	D055623	Keratosis, Actinic
	CHEMBL601	D008228	AMINOLEVULINIC ACID	Lymphoma, Non-Hodgkin	0	Never tested	0.00237242	D055623	Keratosis, Actinic
	CHEMBL601	D002294	AMINOLEVULINIC ACID	Carcinoma, Squamous Cell	0	Phase unknown	0.410159	D055623	Keratosis, Actinic
	CHEMBL601	D002349	AMINOLEVULINIC ACID	Carpal Tunnel Syndrome	0	Never tested	0.00321563	D055623	Keratosis, Actinic
	CHEMBL601	D016883	AMINOLEVULINIC ACID	Diabetic Ketoacidosis	0	Never tested	0.00836303	D055623	Keratosis, Actinic
	CHEMBL601	D001749	AMINOLEVULINIC ACID	Urinary Bladder Neoplasms	0	Phase III	0.016529	D055623	Keratosis, Actinic
	CHEMBL601	D007889	AMINOLEVULINIC ACID	Leiomyoma	0	Never tested	0.0156724	D055623	Keratosis, Actinic
	CHEMBL601	D018798	AMINOLEVULINIC ACID	Anemia, Iron-Deficiency	0	Phase unknown	0.00689544	D055623	Keratosis, Actinic
	CHEMBL601	D000380	AMINOLEVULINIC ACID	Agranulocytosis	0	Never tested	0.00920604	D055623	Keratosis, Actinic
	CHEMBL601	D012893	AMINOLEVULINIC ACID	Sleep Wake Disorders	0	Never tested	0.00256483	D055623	Keratosis, Actinic
	CHEMBL601	D006429	AMINOLEVULINIC ACID	Hemiplegia	0	Never tested	0.00172434	D055623	Keratosis, Actinic
	CHEMBL601	D011655	AMINOLEVULINIC ACID	Pulmonary Embolism	0	Never tested	0.00538219	D055623	Keratosis, Actinic
	CHEMBL601	D009202	AMINOLEVULINIC ACID	Cardiomyopathies	0	Never tested	0.00729734	D055623	Keratosis, Actinic
	CHEMBL601	D013345	AMINOLEVULINIC ACID	Subarachnoid Hemorrhage	0	Never tested	0.00494266	D055623	Keratosis, Actinic
	CHEMBL601	D002543	AMINOLEVULINIC ACID	Cerebral Hemorrhage	0	Never tested	0.0118704	D055623	Keratosis, Actinic
	CHEMBL601	D002544	AMINOLEVULINIC ACID	Cerebral Infarction	0	Never tested	0.00188362	D055623	Keratosis, Actinic
	CHEMBL601	D050197	AMINOLEVULINIC ACID	Arteriosclerosis	0	Never tested	0.0132204	D055623	Keratosis, Actinic
	CHEMBL601	D010689	AMINOLEVULINIC ACID	Phlebitis	0	Never tested	0.0250648	D055623	Keratosis, Actinic
	CHEMBL601	D006484	AMINOLEVULINIC ACID	Hemorrhoids	0	Never tested	0.00573163	D055623	Keratosis, Actinic
	CHEMBL601	D007022	AMINOLEVULINIC ACID	Hypotension	0	Never tested	0.0127257	D055623	Keratosis, Actinic
	CHEMBL601	D012852	AMINOLEVULINIC ACID	Sinusitis	0	Never tested	0.00366889	D055623	Keratosis, Actinic
	CHEMBL601	D010996	AMINOLEVULINIC ACID	Pleural Effusion	0	Never tested	0.0179001	D055623	Keratosis, Actinic
	CHEMBL601	D011030	AMINOLEVULINIC ACID	Pneumothorax	0	Never tested	0.00338444	D055623	Keratosis, Actinic
	CHEMBL601	D014060	AMINOLEVULINIC ACID	Tongue Diseases	0	Status unknown	0.0046328	D055623	Keratosis, Actinic
	CHEMBL601	D004941	AMINOLEVULINIC ACID	Esophagitis	0	Never tested	0.0573061	D055623	Keratosis, Actinic
	CHEMBL601	D013276	AMINOLEVULINIC ACID	Stomach Ulcer	0	Never tested	0.0108823	D055623	Keratosis, Actinic
	CHEMBL601	D004415	AMINOLEVULINIC ACID	Dyspepsia	0	Never tested	0.00778473	D055623	Keratosis, Actinic
	CHEMBL601	D002769	AMINOLEVULINIC ACID	Cholelithiasis	0	Never tested	0.00781858	D055623	Keratosis, Actinic
	CHEMBL601	D002764	AMINOLEVULINIC ACID	Cholecystitis	0	Never tested	0.011857	D055623	Keratosis, Actinic
	CHEMBL601	D010195	AMINOLEVULINIC ACID	Pancreatitis	0	Never tested	0.00422402	D055623	Keratosis, Actinic
	CHEMBL601	D008286	AMINOLEVULINIC ACID	Malabsorption Syndromes	0	Never tested	0.0018427	D055623	Keratosis, Actinic
	CHEMBL601	D002481	AMINOLEVULINIC ACID	Cellulitis	0	Never tested	0.0117415	D055623	Keratosis, Actinic
	CHEMBL601	D011537	AMINOLEVULINIC ACID	Pruritus	0	Never tested	0.00545574	D055623	Keratosis, Actinic
	CHEMBL601	D008010	AMINOLEVULINIC ACID	Lichen Planus	0	Never tested	0.0169631	D055623	Keratosis, Actinic
	CHEMBL601	D017492	AMINOLEVULINIC ACID	Keratosis, Seborrheic	0	Never tested	0.0119145	D055623	Keratosis, Actinic
	CHEMBL601	D011704	AMINOLEVULINIC ACID	Pyelonephritis	0	Never tested	0.0189736	D055623	Keratosis, Actinic
	CHEMBL601	D058186	AMINOLEVULINIC ACID	Acute Kidney Injury	0	Never tested	0.00276242	D055623	Keratosis, Actinic
	CHEMBL601	D007676	AMINOLEVULINIC ACID	Kidney Failure, Chronic	0	Never tested	0.0010585	D055623	Keratosis, Actinic
	CHEMBL601	D003556	AMINOLEVULINIC ACID	Cystitis	0	Never tested	0.0260909	D055623	Keratosis, Actinic
	CHEMBL601	D011470	AMINOLEVULINIC ACID	Prostatic Hyperplasia	0	Never tested	0.0186386	D055623	Keratosis, Actinic
	CHEMBL601	D011472	AMINOLEVULINIC ACID	Prostatitis	0	Never tested	0.00494794	D055623	Keratosis, Actinic
	CHEMBL601	D005348	AMINOLEVULINIC ACID	Fibrocystic Breast Disease	0	Never tested	0.00275327	D055623	Keratosis, Actinic
	CHEMBL601	D006177	AMINOLEVULINIC ACID	Gynecomastia	0	Never tested	0.0112385	D055623	Keratosis, Actinic
	CHEMBL601	D004715	AMINOLEVULINIC ACID	Endometriosis	0	Never tested	0.00423974	D055623	Keratosis, Actinic
	CHEMBL601	D003680	AMINOLEVULINIC ACID	Deglutition Disorders	0	Never tested	0.00215309	D055623	Keratosis, Actinic
	CHEMBL601	D001201	AMINOLEVULINIC ACID	Ascites	0	Never tested	0.0126433	D055623	Keratosis, Actinic
	CHEMBL601	D005076	AMINOLEVULINIC ACID	Exanthema	0	Never tested	0.00854512	D055623	Keratosis, Actinic
	CHEMBL601	D014717	AMINOLEVULINIC ACID	Vertigo	0	Never tested	0.00587754	D055623	Keratosis, Actinic
	CHEMBL601	D013575	AMINOLEVULINIC ACID	Syncope	0	Never tested	0.00202002	D055623	Keratosis, Actinic
	CHEMBL601	D007766	AMINOLEVULINIC ACID	Lacrimal Apparatus Diseases	0	Never tested	0.00668781	D055623	Keratosis, Actinic
	CHEMBL601	D006471	AMINOLEVULINIC ACID	Gastrointestinal Hemorrhage	0	Never tested	0.00798938	D055623	Keratosis, Actinic
	CHEMBL601	D010437	AMINOLEVULINIC ACID	Peptic Ulcer	0	Never tested	0.00186685	D055623	Keratosis, Actinic
	CHEMBL601	D005921	AMINOLEVULINIC ACID	Glomerulonephritis	0	Never tested	0.0126029	D055623	Keratosis, Actinic
	CHEMBL601	D006333	AMINOLEVULINIC ACID	Heart Failure	0	Never tested	0.0272223	D055623	Keratosis, Actinic
	CHEMBL601	D006547	AMINOLEVULINIC ACID	Hernia	0	Never tested	0.000869586	D055623	Keratosis, Actinic
	CHEMBL601	D006689	AMINOLEVULINIC ACID	Hodgkin Disease	0	Never tested	0.0115725	D055623	Keratosis, Actinic
	CHEMBL601	D008113	AMINOLEVULINIC ACID	Liver Neoplasms	0	Never tested	0.00194397	D055623	Keratosis, Actinic
	CHEMBL601	D010051	AMINOLEVULINIC ACID	Ovarian Neoplasms	0	Never tested	0.00279371	D055623	Keratosis, Actinic
	CHEMBL601	D011471	AMINOLEVULINIC ACID	Prostatic Neoplasms	0	Never tested	0.0359696	D055623	Keratosis, Actinic
	CHEMBL601	D000647	AMINOLEVULINIC ACID	Amnesia	0	Never tested	0.0107799	D055623	Keratosis, Actinic
	CHEMBL601	D007951	AMINOLEVULINIC ACID	Leukemia, Myeloid	0	Never tested	0.00804407	D055623	Keratosis, Actinic
	CHEMBL601	D000152	AMINOLEVULINIC ACID	Acne Vulgaris	0	Phase unknown	0.00949698	D055623	Keratosis, Actinic
	CHEMBL601	D000740	AMINOLEVULINIC ACID	Anemia	0	Phase unknown	0.00267105	D055623	Keratosis, Actinic
	CHEMBL601	D001064	AMINOLEVULINIC ACID	Appendicitis	0	Never tested	0.155716	D055623	Keratosis, Actinic
	CHEMBL601	D003248	AMINOLEVULINIC ACID	Constipation	0	Never tested	0.019621	D055623	Keratosis, Actinic
	CHEMBL601	D015352	AMINOLEVULINIC ACID	Dry Eye Syndromes	0	Never tested	0.00823036	D055623	Keratosis, Actinic
	CHEMBL601	D004381	AMINOLEVULINIC ACID	Duodenal Ulcer	0	Never tested	0.0117283	D055623	Keratosis, Actinic
	CHEMBL601	D015837	AMINOLEVULINIC ACID	Vestibular Diseases	0	Never tested	0.00972326	D055623	Keratosis, Actinic
	CHEMBL601	D005705	AMINOLEVULINIC ACID	Gallbladder Diseases	0	Never tested	0.00697701	D055623	Keratosis, Actinic
	CHEMBL601	D006073	AMINOLEVULINIC ACID	Gout	0	Never tested	0.00477943	D055623	Keratosis, Actinic
	CHEMBL601	D001145	AMINOLEVULINIC ACID	Arrhythmias, Cardiac	0	Never tested	0.00111552	D055623	Keratosis, Actinic
	CHEMBL601	D043183	AMINOLEVULINIC ACID	Irritable Bowel Syndrome	0	Never tested	0.0183888	D055623	Keratosis, Actinic
	CHEMBL601	D001851	AMINOLEVULINIC ACID	Bone Diseases, Metabolic	0	Never tested	0.0120458	D055623	Keratosis, Actinic
	CHEMBL601	D010024	AMINOLEVULINIC ACID	Osteoporosis	0	Never tested	0.0149656	D055623	Keratosis, Actinic
	CHEMBL601	D009443	AMINOLEVULINIC ACID	Neuritis	0	Never tested	0.0216308	D055623	Keratosis, Actinic
	CHEMBL601	D010538	AMINOLEVULINIC ACID	Peritonitis	0	Never tested	0.0172548	D055623	Keratosis, Actinic
	CHEMBL601	D010998	AMINOLEVULINIC ACID	Pleurisy	0	Never tested	0.00812067	D055623	Keratosis, Actinic
	CHEMBL601	D011565	AMINOLEVULINIC ACID	Psoriasis	0	Never tested	0.0340137	D055623	Keratosis, Actinic
	CHEMBL601	D012163	AMINOLEVULINIC ACID	Retinal Detachment	0	Never tested	0.000883745	D055623	Keratosis, Actinic
	CHEMBL601	D012393	AMINOLEVULINIC ACID	Rosacea	0	Never tested	0.00551623	D055623	Keratosis, Actinic
	CHEMBL601	D006042	AMINOLEVULINIC ACID	Goiter	0	Never tested	0.00962207	D055623	Keratosis, Actinic
	CHEMBL601	D002546	AMINOLEVULINIC ACID	Ischemic Attack, Transient	0	Never tested	0.00803511	D055623	Keratosis, Actinic
	CHEMBL601	D000083242	AMINOLEVULINIC ACID	Ischemic Stroke	0	Never tested	0.0107815	D055623	Keratosis, Actinic
	CHEMBL601	D012891	AMINOLEVULINIC ACID	Sleep Apnea Syndromes	0	Never tested	0.00138709	D055623	Keratosis, Actinic
	CHEMBL601	D013921	AMINOLEVULINIC ACID	Thrombocytopenia	0	Never tested	0.00850074	D055623	Keratosis, Actinic
	CHEMBL601	D015179	AMINOLEVULINIC ACID	Colorectal Neoplasms	0	Never tested	0.00769893	D055623	Keratosis, Actinic
	CHEMBL601	D006627	AMINOLEVULINIC ACID	Hirschsprung Disease	0	Never tested	0.00920323	D055623	Keratosis, Actinic
	CHEMBL601	D013964	AMINOLEVULINIC ACID	Thyroid Neoplasms	0	Never tested	0.00782135	D055623	Keratosis, Actinic
	CHEMBL601	D010001	AMINOLEVULINIC ACID	Osteitis Deformans	0	Never tested	0.00292538	D055623	Keratosis, Actinic
	CHEMBL601	D007018	AMINOLEVULINIC ACID	Hypopituitarism	0	Never tested	0.0126434	D055623	Keratosis, Actinic
	CHEMBL601	D020246	AMINOLEVULINIC ACID	Venous Thrombosis	0	Never tested	0.00534024	D055623	Keratosis, Actinic
	CHEMBL601	D000075224	AMINOLEVULINIC ACID	Cardiac Conduction System Disease	0	Never tested	0.00631835	D055623	Keratosis, Actinic
	CHEMBL601	D003731	AMINOLEVULINIC ACID	Dental Caries	0	Never tested	0.00387285	D055623	Keratosis, Actinic
	CHEMBL601	D005242	AMINOLEVULINIC ACID	Fecal Incontinence	0	Never tested	0.0202899	D055623	Keratosis, Actinic
	CHEMBL601	D016055	AMINOLEVULINIC ACID	Urinary Retention	0	Never tested	0.0148711	D055623	Keratosis, Actinic
	CHEMBL601	D011141	AMINOLEVULINIC ACID	Polyuria	0	Never tested	0.00451855	D055623	Keratosis, Actinic
	CHEMBL601	D007762	AMINOLEVULINIC ACID	Labyrinthitis	0	Never tested	0.00297922	D055623	Keratosis, Actinic
	CHEMBL601	D012878	AMINOLEVULINIC ACID	Skin Neoplasms	0	Phase unknown	0.156454	D055623	Keratosis, Actinic
	CHEMBL601	D009260	AMINOLEVULINIC ACID	Nail Diseases	0	Never tested	0.00156292	D055623	Keratosis, Actinic
	CHEMBL601	D016491	AMINOLEVULINIC ACID	Peripheral Vascular Diseases	0	Never tested	0.00699341	D055623	Keratosis, Actinic
	CHEMBL601	D011111	AMINOLEVULINIC ACID	Polymyalgia Rheumatica	0	Never tested	0.00154475	D055623	Keratosis, Actinic
	CHEMBL601	D013118	AMINOLEVULINIC ACID	Spinal Cord Diseases	0	Never tested	0.00221286	D055623	Keratosis, Actinic
	CHEMBL601	D014581	AMINOLEVULINIC ACID	Urticaria	0	Never tested	0.00287676	D055623	Keratosis, Actinic
	CHEMBL601	D014648	AMINOLEVULINIC ACID	Varicose Veins	0	Never tested	0.00551928	D055623	Keratosis, Actinic
	CHEMBL601	D010031	AMINOLEVULINIC ACID	Otitis	0	Never tested	0.0161578	D055623	Keratosis, Actinic
	CHEMBL601	D019966	AMINOLEVULINIC ACID	Substance-Related Disorders	0	Never tested	0.0074851	D055623	Keratosis, Actinic
	CHEMBL601	D015155	AMINOLEVULINIC ACID	Esophageal Spasm, Diffuse	0	Never tested	0.0304186	D055623	Keratosis, Actinic
	CHEMBL603	D001289	ZAFIRLUKAST	Attention Deficit Disorder with Hyperactivity	0	Never tested	0.00283627	D001249	Asthma
	CHEMBL603	D001008	ZAFIRLUKAST	Anxiety Disorders	0	Never tested	0.00699394	D001249	Asthma
	CHEMBL603	D013313	ZAFIRLUKAST	Stress Disorders, Post-Traumatic	0	Never tested	0.00456104	D001249	Asthma
	CHEMBL603	D000856	ZAFIRLUKAST	Anorexia Nervosa	0	Never tested	0.0136108	D001249	Asthma
	CHEMBL603	D015228	ZAFIRLUKAST	Hypertriglyceridemia	0	Never tested	0.0261724	D001249	Asthma
	CHEMBL603	D003324	ZAFIRLUKAST	Coronary Artery Disease	0	Never tested	0.00764785	D001249	Asthma
	CHEMBL603	D009765	ZAFIRLUKAST	Obesity	0	Never tested	0.0330831	D001249	Asthma
	CHEMBL603	D020177	ZAFIRLUKAST	Idiopathic Hypersomnia	0	Never tested	0.0065498	D001249	Asthma
	CHEMBL603	D010300	ZAFIRLUKAST	Parkinson Disease	0	Never tested	0.000857815	D001249	Asthma
	CHEMBL603	D013771	ZAFIRLUKAST	Tetralogy of Fallot	0	Never tested	0.0124861	D001249	Asthma
	CHEMBL603	D001172	ZAFIRLUKAST	Arthritis, Rheumatoid	0	Never tested	0.0317668	D001249	Asthma
	CHEMBL603	D003424	ZAFIRLUKAST	Crohn Disease	0	Never tested	0.106863	D001249	Asthma
	CHEMBL603	D003093	ZAFIRLUKAST	Colitis, Ulcerative	0	Never tested	0.136064	D001249	Asthma
	CHEMBL603	D015212	ZAFIRLUKAST	Inflammatory Bowel Diseases	0	Never tested	0.101543	D001249	Asthma
	CHEMBL603	D002761	ZAFIRLUKAST	Cholangitis	0	Never tested	0.0633483	D001249	Asthma
	CHEMBL603	D017098	ZAFIRLUKAST	IgA Deficiency	0	Status unknown	0.0230035	D001249	Asthma
	CHEMBL603	D008268	ZAFIRLUKAST	Macular Degeneration	0	Never tested	0.0176622	D001249	Asthma
	CHEMBL603	D034381	ZAFIRLUKAST	Hearing Loss	0	Never tested	0.0155506	D001249	Asthma
	CHEMBL603	D014012	ZAFIRLUKAST	Tinnitus	0	Never tested	0.0112304	D001249	Asthma
	CHEMBL603	D000505	ZAFIRLUKAST	Alopecia	0	Never tested	0.0295744	D001249	Asthma
	CHEMBL603	D019226	ZAFIRLUKAST	Oral Ulcer	0	Never tested	0.0324522	D001249	Asthma
	CHEMBL603	D000787	ZAFIRLUKAST	Angina Pectoris	0	Never tested	0.0142784	D001249	Asthma
	CHEMBL603	D065631	ZAFIRLUKAST	Rhinitis, Allergic	0	Never tested	0.54913	D001249	Asthma
	CHEMBL603	D005764	ZAFIRLUKAST	Gastroesophageal Reflux	0	Never tested	0.0525726	D001249	Asthma
	CHEMBL603	D007037	ZAFIRLUKAST	Hypothyroidism	0	Never tested	0.0583631	D001249	Asthma
	CHEMBL603	D008881	ZAFIRLUKAST	Migraine Disorders	0	Never tested	0.0111004	D001249	Asthma
	CHEMBL603	D004485	ZAFIRLUKAST	Eczema	0	Never tested	0.217075	D001249	Asthma
	CHEMBL603	D006937	ZAFIRLUKAST	Hypercholesterolemia	0	Never tested	0.0161565	D001249	Asthma
	CHEMBL603	D012626	ZAFIRLUKAST	Sebaceous Gland Neoplasms	0	Status unknown	0.00605406	D001249	Asthma
	CHEMBL603	D001943	ZAFIRLUKAST	Breast Neoplasms	0	Phase II	0.00945627	D001249	Asthma
	CHEMBL603	D002280	ZAFIRLUKAST	Carcinoma, Basal Cell	0	Never tested	0.00897402	D001249	Asthma
	CHEMBL603	D000230	ZAFIRLUKAST	Adenocarcinoma	0	Never tested	0.00831289	D001249	Asthma
	CHEMBL603	D002386	ZAFIRLUKAST	Cataract	0	Never tested	0.00536691	D001249	Asthma
	CHEMBL603	D006552	ZAFIRLUKAST	Hernia, Inguinal	0	Never tested	0.00435061	D001249	Asthma
	CHEMBL603	D012005	ZAFIRLUKAST	Rectal Prolapse	0	Status unknown	0.00784848	D001249	Asthma
	CHEMBL603	D014029	ZAFIRLUKAST	Tobacco Use Disorder	0	Never tested	0.00397089	D001249	Asthma
	CHEMBL603	D009203	ZAFIRLUKAST	Myocardial Infarction	0	Never tested	0.00664117	D001249	Asthma
	CHEMBL603	D005756	ZAFIRLUKAST	Gastritis	0	Never tested	0.000771507	D001249	Asthma
	CHEMBL603	D006548	ZAFIRLUKAST	Hernia, Diaphragmatic	0	Never tested	0.000862863	D001249	Asthma
	CHEMBL603	D000076385	ZAFIRLUKAST	Diverticular Diseases	0	Never tested	0.0426141	D001249	Asthma
	CHEMBL603	D007319	ZAFIRLUKAST	Sleep Initiation and Maintenance Disorders	0	Never tested	0.00485122	D001249	Asthma
	CHEMBL603	D009290	ZAFIRLUKAST	Narcolepsy	0	Never tested	0.0016777	D001249	Asthma
	CHEMBL603	D003922	ZAFIRLUKAST	Diabetes Mellitus, Type 1	0	Never tested	0.0797332	D001249	Asthma
	CHEMBL603	D002446	ZAFIRLUKAST	Celiac Disease	0	Never tested	0.0206325	D001249	Asthma
	CHEMBL603	D008105	ZAFIRLUKAST	Liver Cirrhosis, Biliary	0	Never tested	0.0418652	D001249	Asthma
	CHEMBL603	D014820	ZAFIRLUKAST	Vitiligo	0	Never tested	0.0749748	D001249	Asthma
	CHEMBL603	D009798	ZAFIRLUKAST	Ocular Hypertension	0	Never tested	0.00216801	D001249	Asthma
	CHEMBL603	D009447	ZAFIRLUKAST	Neuroblastoma	0	Never tested	0.0104218	D001249	Asthma
	CHEMBL603	D012559	ZAFIRLUKAST	Schizophrenia	0	Never tested	0.00552913	D001249	Asthma
	CHEMBL603	D000690	ZAFIRLUKAST	Amyotrophic Lateral Sclerosis	0	Never tested	0.0469186	D001249	Asthma
	CHEMBL603	D008180	ZAFIRLUKAST	Lupus Erythematosus, Systemic	0	Never tested	0.0863293	D001249	Asthma
	CHEMBL603	D000437	ZAFIRLUKAST	Alcoholism	0	Never tested	0.00558538	D001249	Asthma
	CHEMBL603	D000067877	ZAFIRLUKAST	Autism Spectrum Disorder	0	Never tested	0.00924127	D001249	Asthma
	CHEMBL603	D001714	ZAFIRLUKAST	Bipolar Disorder	0	Never tested	0.0171667	D001249	Asthma
	CHEMBL603	D009771	ZAFIRLUKAST	Obsessive-Compulsive Disorder	0	Never tested	0.0182317	D001249	Asthma
	CHEMBL603	D003924	ZAFIRLUKAST	Diabetes Mellitus, Type 2	0	Never tested	0.0227392	D001249	Asthma
	CHEMBL603	D000544	ZAFIRLUKAST	Alzheimer Disease	0	Never tested	0.00660206	D001249	Asthma
	CHEMBL603	D004827	ZAFIRLUKAST	Epilepsy	0	Never tested	0.000904705	D001249	Asthma
	CHEMBL603	D005901	ZAFIRLUKAST	Glaucoma	0	Never tested	0.0219636	D001249	Asthma
	CHEMBL603	D051436	ZAFIRLUKAST	Renal Insufficiency, Chronic	0	Never tested	0.003507	D001249	Asthma
	CHEMBL603	D013167	ZAFIRLUKAST	Spondylitis, Ankylosing	0	Never tested	0.00641787	D001249	Asthma
	CHEMBL603	D003863	ZAFIRLUKAST	Depression	0	Never tested	0.0221487	D001249	Asthma
	CHEMBL603	D010003	ZAFIRLUKAST	Osteoarthritis	0	Never tested	0.0220745	D001249	Asthma
	CHEMBL603	D000419	ZAFIRLUKAST	Albuminuria	0	Never tested	0.0199254	D001249	Asthma
	CHEMBL603	D001281	ZAFIRLUKAST	Atrial Fibrillation	0	Never tested	0.00408424	D001249	Asthma
	CHEMBL603	D006973	ZAFIRLUKAST	Hypertension	0	Never tested	0.0106589	D001249	Asthma
	CHEMBL603	D006327	ZAFIRLUKAST	Heart Block	0	Never tested	0.0133555	D001249	Asthma
	CHEMBL603	D055623	ZAFIRLUKAST	Keratosis, Actinic	0	Never tested	0.00200349	D001249	Asthma
	CHEMBL603	D001991	ZAFIRLUKAST	Bronchitis	0	Never tested	0.0347283	D001249	Asthma
	CHEMBL603	D008175	ZAFIRLUKAST	Lung Neoplasms	0	Never tested	0.0212742	D001249	Asthma
	CHEMBL603	D008545	ZAFIRLUKAST	Melanoma	0	Never tested	0.0122968	D001249	Asthma
	CHEMBL603	D008228	ZAFIRLUKAST	Lymphoma, Non-Hodgkin	0	Never tested	0.00500903	D001249	Asthma
	CHEMBL603	D002294	ZAFIRLUKAST	Carcinoma, Squamous Cell	0	Never tested	0.00520487	D001249	Asthma
	CHEMBL603	D002349	ZAFIRLUKAST	Carpal Tunnel Syndrome	0	Never tested	0.0140935	D001249	Asthma
	CHEMBL603	D016883	ZAFIRLUKAST	Diabetic Ketoacidosis	0	Never tested	0.0478012	D001249	Asthma
	CHEMBL603	D001749	ZAFIRLUKAST	Urinary Bladder Neoplasms	0	Never tested	0.00559896	D001249	Asthma
	CHEMBL603	D007889	ZAFIRLUKAST	Leiomyoma	0	Never tested	0.0185175	D001249	Asthma
	CHEMBL603	D018798	ZAFIRLUKAST	Anemia, Iron-Deficiency	0	Never tested	0.0328492	D001249	Asthma
	CHEMBL603	D000380	ZAFIRLUKAST	Agranulocytosis	0	Never tested	0.0231637	D001249	Asthma
	CHEMBL603	D012893	ZAFIRLUKAST	Sleep Wake Disorders	0	Never tested	0.0065329	D001249	Asthma
	CHEMBL603	D006429	ZAFIRLUKAST	Hemiplegia	0	Never tested	0.00515026	D001249	Asthma
	CHEMBL603	D011655	ZAFIRLUKAST	Pulmonary Embolism	0	Never tested	0.0237836	D001249	Asthma
	CHEMBL603	D009202	ZAFIRLUKAST	Cardiomyopathies	0	Never tested	0.0252236	D001249	Asthma
	CHEMBL603	D013345	ZAFIRLUKAST	Subarachnoid Hemorrhage	0	Never tested	0.00207563	D001249	Asthma
	CHEMBL603	D002543	ZAFIRLUKAST	Cerebral Hemorrhage	0	Never tested	0.00946536	D001249	Asthma
	CHEMBL603	D002544	ZAFIRLUKAST	Cerebral Infarction	0	Never tested	0.0348514	D001249	Asthma
	CHEMBL603	D050197	ZAFIRLUKAST	Arteriosclerosis	0	Never tested	0.00633989	D001249	Asthma
	CHEMBL603	D010689	ZAFIRLUKAST	Phlebitis	0	Never tested	0.0504884	D001249	Asthma
	CHEMBL603	D006484	ZAFIRLUKAST	Hemorrhoids	0	Never tested	0.00274427	D001249	Asthma
	CHEMBL603	D007022	ZAFIRLUKAST	Hypotension	0	Never tested	0.0223644	D001249	Asthma
	CHEMBL603	D012852	ZAFIRLUKAST	Sinusitis	0	Never tested	0.00897424	D001249	Asthma
	CHEMBL603	D010996	ZAFIRLUKAST	Pleural Effusion	0	Never tested	0.00524751	D001249	Asthma
	CHEMBL603	D011030	ZAFIRLUKAST	Pneumothorax	0	Never tested	0.00474808	D001249	Asthma
	CHEMBL603	D014060	ZAFIRLUKAST	Tongue Diseases	0	Status unknown	0.00903622	D001249	Asthma
	CHEMBL603	D004941	ZAFIRLUKAST	Esophagitis	0	Never tested	0.0180166	D001249	Asthma
	CHEMBL603	D013276	ZAFIRLUKAST	Stomach Ulcer	0	Never tested	0.00111114	D001249	Asthma
	CHEMBL603	D004415	ZAFIRLUKAST	Dyspepsia	0	Never tested	0.00842265	D001249	Asthma
	CHEMBL603	D002769	ZAFIRLUKAST	Cholelithiasis	0	Never tested	0.00698623	D001249	Asthma
	CHEMBL603	D002764	ZAFIRLUKAST	Cholecystitis	0	Never tested	0.0154187	D001249	Asthma
	CHEMBL603	D010195	ZAFIRLUKAST	Pancreatitis	0	Never tested	0.0193994	D001249	Asthma
	CHEMBL603	D008286	ZAFIRLUKAST	Malabsorption Syndromes	0	Never tested	0.0179028	D001249	Asthma
	CHEMBL603	D002481	ZAFIRLUKAST	Cellulitis	0	Never tested	0.0624525	D001249	Asthma
	CHEMBL603	D011537	ZAFIRLUKAST	Pruritus	0	Never tested	0.00676991	D001249	Asthma
	CHEMBL603	D008010	ZAFIRLUKAST	Lichen Planus	0	Never tested	0.0082622	D001249	Asthma
	CHEMBL603	D017492	ZAFIRLUKAST	Keratosis, Seborrheic	0	Never tested	0.00463383	D001249	Asthma
	CHEMBL603	D011704	ZAFIRLUKAST	Pyelonephritis	0	Never tested	0.0163521	D001249	Asthma
	CHEMBL603	D058186	ZAFIRLUKAST	Acute Kidney Injury	0	Never tested	0.0341682	D001249	Asthma
	CHEMBL603	D007676	ZAFIRLUKAST	Kidney Failure, Chronic	0	Never tested	0.00519023	D001249	Asthma
	CHEMBL603	D003556	ZAFIRLUKAST	Cystitis	0	Never tested	0.00413423	D001249	Asthma
	CHEMBL603	D011470	ZAFIRLUKAST	Prostatic Hyperplasia	0	Never tested	0.0392359	D001249	Asthma
	CHEMBL603	D011472	ZAFIRLUKAST	Prostatitis	0	Never tested	0.00469215	D001249	Asthma
	CHEMBL603	D005348	ZAFIRLUKAST	Fibrocystic Breast Disease	0	Never tested	0.00623956	D001249	Asthma
	CHEMBL603	D006177	ZAFIRLUKAST	Gynecomastia	0	Never tested	0.012002	D001249	Asthma
	CHEMBL603	D004715	ZAFIRLUKAST	Endometriosis	0	Never tested	0.00302549	D001249	Asthma
	CHEMBL603	D003680	ZAFIRLUKAST	Deglutition Disorders	0	Never tested	0.0388445	D001249	Asthma
	CHEMBL603	D001201	ZAFIRLUKAST	Ascites	0	Never tested	0.00534945	D001249	Asthma
	CHEMBL603	D005076	ZAFIRLUKAST	Exanthema	0	Never tested	0.0128469	D001249	Asthma
	CHEMBL603	D014717	ZAFIRLUKAST	Vertigo	0	Never tested	0.0191754	D001249	Asthma
	CHEMBL603	D013575	ZAFIRLUKAST	Syncope	0	Never tested	0.00713383	D001249	Asthma
	CHEMBL603	D007766	ZAFIRLUKAST	Lacrimal Apparatus Diseases	0	Never tested	0.029061	D001249	Asthma
	CHEMBL603	D006471	ZAFIRLUKAST	Gastrointestinal Hemorrhage	0	Never tested	0.0276483	D001249	Asthma
	CHEMBL603	D010437	ZAFIRLUKAST	Peptic Ulcer	0	Never tested	0.00990137	D001249	Asthma
	CHEMBL603	D005921	ZAFIRLUKAST	Glomerulonephritis	0	Never tested	0.0084793	D001249	Asthma
	CHEMBL603	D006333	ZAFIRLUKAST	Heart Failure	0	Never tested	0.015987	D001249	Asthma
	CHEMBL603	D006547	ZAFIRLUKAST	Hernia	0	Never tested	0.0244836	D001249	Asthma
	CHEMBL603	D006689	ZAFIRLUKAST	Hodgkin Disease	0	Never tested	0.00410545	D001249	Asthma
	CHEMBL603	D008113	ZAFIRLUKAST	Liver Neoplasms	0	Never tested	0.00292746	D001249	Asthma
	CHEMBL603	D010051	ZAFIRLUKAST	Ovarian Neoplasms	0	Phase II	0.0131334	D001249	Asthma
	CHEMBL603	D011471	ZAFIRLUKAST	Prostatic Neoplasms	0	Never tested	0.0268685	D001249	Asthma
	CHEMBL603	D000647	ZAFIRLUKAST	Amnesia	0	Never tested	0.00243155	D001249	Asthma
	CHEMBL603	D007951	ZAFIRLUKAST	Leukemia, Myeloid	0	Never tested	0.00318985	D001249	Asthma
	CHEMBL603	D000152	ZAFIRLUKAST	Acne Vulgaris	0	Never tested	0.0184238	D001249	Asthma
	CHEMBL603	D000740	ZAFIRLUKAST	Anemia	0	Never tested	0.0138606	D001249	Asthma
	CHEMBL603	D001064	ZAFIRLUKAST	Appendicitis	0	Never tested	0.00081646	D001249	Asthma
	CHEMBL603	D003248	ZAFIRLUKAST	Constipation	0	Never tested	0.00376812	D001249	Asthma
	CHEMBL603	D015352	ZAFIRLUKAST	Dry Eye Syndromes	0	Never tested	0.00797904	D001249	Asthma
	CHEMBL603	D004381	ZAFIRLUKAST	Duodenal Ulcer	0	Never tested	0.0146415	D001249	Asthma
	CHEMBL603	D015837	ZAFIRLUKAST	Vestibular Diseases	0	Never tested	0.00914305	D001249	Asthma
	CHEMBL603	D005705	ZAFIRLUKAST	Gallbladder Diseases	0	Never tested	0.00764362	D001249	Asthma
	CHEMBL603	D006073	ZAFIRLUKAST	Gout	0	Never tested	0.0386044	D001249	Asthma
	CHEMBL603	D001145	ZAFIRLUKAST	Arrhythmias, Cardiac	0	Never tested	0.00351317	D001249	Asthma
	CHEMBL603	D043183	ZAFIRLUKAST	Irritable Bowel Syndrome	0	Never tested	0.0110278	D001249	Asthma
	CHEMBL603	D001851	ZAFIRLUKAST	Bone Diseases, Metabolic	0	Never tested	0.0069846	D001249	Asthma
	CHEMBL603	D010024	ZAFIRLUKAST	Osteoporosis	0	Never tested	0.0216287	D001249	Asthma
	CHEMBL603	D009443	ZAFIRLUKAST	Neuritis	0	Never tested	0.0276683	D001249	Asthma
	CHEMBL603	D010538	ZAFIRLUKAST	Peritonitis	0	Never tested	0.0110168	D001249	Asthma
	CHEMBL603	D010998	ZAFIRLUKAST	Pleurisy	0	Never tested	0.0223201	D001249	Asthma
	CHEMBL603	D011565	ZAFIRLUKAST	Psoriasis	0	Never tested	0.0502649	D001249	Asthma
	CHEMBL603	D012163	ZAFIRLUKAST	Retinal Detachment	0	Never tested	0.0141296	D001249	Asthma
	CHEMBL603	D012393	ZAFIRLUKAST	Rosacea	0	Never tested	0.00302883	D001249	Asthma
	CHEMBL603	D006042	ZAFIRLUKAST	Goiter	0	Never tested	0.0117466	D001249	Asthma
	CHEMBL603	D002546	ZAFIRLUKAST	Ischemic Attack, Transient	0	Never tested	0.00796131	D001249	Asthma
	CHEMBL603	D000083242	ZAFIRLUKAST	Ischemic Stroke	0	Never tested	0.0102692	D001249	Asthma
	CHEMBL603	D012891	ZAFIRLUKAST	Sleep Apnea Syndromes	0	Never tested	0.00420407	D001249	Asthma
	CHEMBL603	D013921	ZAFIRLUKAST	Thrombocytopenia	0	Never tested	0.00757967	D001249	Asthma
	CHEMBL603	D015179	ZAFIRLUKAST	Colorectal Neoplasms	0	Never tested	0.00971709	D001249	Asthma
	CHEMBL603	D006627	ZAFIRLUKAST	Hirschsprung Disease	0	Never tested	0.0236752	D001249	Asthma
	CHEMBL603	D013964	ZAFIRLUKAST	Thyroid Neoplasms	0	Never tested	0.00142117	D001249	Asthma
	CHEMBL603	D010001	ZAFIRLUKAST	Osteitis Deformans	0	Never tested	0.0141513	D001249	Asthma
	CHEMBL603	D007018	ZAFIRLUKAST	Hypopituitarism	0	Never tested	0.00718034	D001249	Asthma
	CHEMBL603	D020246	ZAFIRLUKAST	Venous Thrombosis	0	Never tested	0.0241636	D001249	Asthma
	CHEMBL603	D000075224	ZAFIRLUKAST	Cardiac Conduction System Disease	0	Never tested	0.0403889	D001249	Asthma
	CHEMBL603	D003731	ZAFIRLUKAST	Dental Caries	0	Never tested	0.0146087	D001249	Asthma
	CHEMBL603	D005242	ZAFIRLUKAST	Fecal Incontinence	0	Never tested	0.0204499	D001249	Asthma
	CHEMBL603	D016055	ZAFIRLUKAST	Urinary Retention	0	Never tested	0.016759	D001249	Asthma
	CHEMBL603	D011141	ZAFIRLUKAST	Polyuria	0	Never tested	0.0160918	D001249	Asthma
	CHEMBL603	D007762	ZAFIRLUKAST	Labyrinthitis	0	Never tested	0.0300599	D001249	Asthma
	CHEMBL603	D012878	ZAFIRLUKAST	Skin Neoplasms	0	Never tested	0.00409426	D001249	Asthma
	CHEMBL603	D009260	ZAFIRLUKAST	Nail Diseases	0	Never tested	0.0215816	D001249	Asthma
	CHEMBL603	D016491	ZAFIRLUKAST	Peripheral Vascular Diseases	0	Never tested	0.00493855	D001249	Asthma
	CHEMBL603	D011111	ZAFIRLUKAST	Polymyalgia Rheumatica	0	Never tested	0.0138957	D001249	Asthma
	CHEMBL603	D013118	ZAFIRLUKAST	Spinal Cord Diseases	0	Never tested	0.0095465	D001249	Asthma
	CHEMBL603	D014581	ZAFIRLUKAST	Urticaria	0	Never tested	0.004376	D001249	Asthma
	CHEMBL603	D014648	ZAFIRLUKAST	Varicose Veins	0	Never tested	0.00966467	D001249	Asthma
	CHEMBL603	D010031	ZAFIRLUKAST	Otitis	0	Never tested	0.012432	D001249	Asthma
	CHEMBL603	D019966	ZAFIRLUKAST	Substance-Related Disorders	0	Never tested	0.00426691	D001249	Asthma
	CHEMBL603	D015155	ZAFIRLUKAST	Esophageal Spasm, Diffuse	0	Never tested	0.00253775	D001249	Asthma
	CHEMBL604	D001289	CUPRIC SULFATE	Attention Deficit Disorder with Hyperactivity	0	Never tested	0.023444	D018798 ||| D000740	Anemia, Iron-Deficiency ||| Anemia
	CHEMBL604	D001008	CUPRIC SULFATE	Anxiety Disorders	0	Never tested	0.0288985	D018798 ||| D000740	Anemia, Iron-Deficiency ||| Anemia
	CHEMBL604	D013313	CUPRIC SULFATE	Stress Disorders, Post-Traumatic	0	Never tested	0.0105993	D018798 ||| D000740	Anemia, Iron-Deficiency ||| Anemia
	CHEMBL604	D000856	CUPRIC SULFATE	Anorexia Nervosa	0	Never tested	0.00073475	D018798 ||| D000740	Anemia, Iron-Deficiency ||| Anemia
	CHEMBL604	D015228	CUPRIC SULFATE	Hypertriglyceridemia	0	Never tested	0.0220274	D018798 ||| D000740	Anemia, Iron-Deficiency ||| Anemia
	CHEMBL604	D003324	CUPRIC SULFATE	Coronary Artery Disease	0	Never tested	0.00333552	D018798 ||| D000740	Anemia, Iron-Deficiency ||| Anemia
	CHEMBL604	D009765	CUPRIC SULFATE	Obesity	0	Never tested	0.012258	D018798 ||| D000740	Anemia, Iron-Deficiency ||| Anemia
	CHEMBL604	D010300	CUPRIC SULFATE	Parkinson Disease	0	Never tested	0.026777	D018798 ||| D000740	Anemia, Iron-Deficiency ||| Anemia
	CHEMBL604	D013771	CUPRIC SULFATE	Tetralogy of Fallot	0	Never tested	0.00832445	D018798 ||| D000740	Anemia, Iron-Deficiency ||| Anemia
	CHEMBL604	D001172	CUPRIC SULFATE	Arthritis, Rheumatoid	0	Never tested	0.00735733	D018798 ||| D000740	Anemia, Iron-Deficiency ||| Anemia
	CHEMBL604	D003424	CUPRIC SULFATE	Crohn Disease	0	Never tested	0.00841039	D018798 ||| D000740	Anemia, Iron-Deficiency ||| Anemia
	CHEMBL604	D003093	CUPRIC SULFATE	Colitis, Ulcerative	0	Never tested	0.0126624	D018798 ||| D000740	Anemia, Iron-Deficiency ||| Anemia
	CHEMBL604	D015212	CUPRIC SULFATE	Inflammatory Bowel Diseases	0	Never tested	0.00699605	D018798 ||| D000740	Anemia, Iron-Deficiency ||| Anemia
	CHEMBL604	D002761	CUPRIC SULFATE	Cholangitis	0	Never tested	0.0400348	D018798 ||| D000740	Anemia, Iron-Deficiency ||| Anemia
	CHEMBL604	D017098	CUPRIC SULFATE	IgA Deficiency	0	Status unknown	0.00936251	D018798 ||| D000740	Anemia, Iron-Deficiency ||| Anemia
	CHEMBL604	D008268	CUPRIC SULFATE	Macular Degeneration	0	Never tested	0.0270467	D018798 ||| D000740	Anemia, Iron-Deficiency ||| Anemia
	CHEMBL604	D034381	CUPRIC SULFATE	Hearing Loss	0	Never tested	0.00820605	D018798 ||| D000740	Anemia, Iron-Deficiency ||| Anemia
	CHEMBL604	D000505	CUPRIC SULFATE	Alopecia	0	Never tested	0.003517	D018798 ||| D000740	Anemia, Iron-Deficiency ||| Anemia
	CHEMBL604	D019226	CUPRIC SULFATE	Oral Ulcer	0	Never tested	0.0105439	D018798 ||| D000740	Anemia, Iron-Deficiency ||| Anemia
	CHEMBL604	D000787	CUPRIC SULFATE	Angina Pectoris	0	Never tested	0.00753356	D018798 ||| D000740	Anemia, Iron-Deficiency ||| Anemia
	CHEMBL604	D065631	CUPRIC SULFATE	Rhinitis, Allergic	0	Never tested	0.00199314	D018798 ||| D000740	Anemia, Iron-Deficiency ||| Anemia
	CHEMBL604	D001249	CUPRIC SULFATE	Asthma	0	Never tested	0.0121853	D018798 ||| D000740	Anemia, Iron-Deficiency ||| Anemia
	CHEMBL604	D005764	CUPRIC SULFATE	Gastroesophageal Reflux	0	Never tested	0.01117	D018798 ||| D000740	Anemia, Iron-Deficiency ||| Anemia
	CHEMBL604	D007037	CUPRIC SULFATE	Hypothyroidism	0	Never tested	0.0172792	D018798 ||| D000740	Anemia, Iron-Deficiency ||| Anemia
	CHEMBL604	D008881	CUPRIC SULFATE	Migraine Disorders	0	Never tested	0.0257542	D018798 ||| D000740	Anemia, Iron-Deficiency ||| Anemia
	CHEMBL604	D004485	CUPRIC SULFATE	Eczema	0	Never tested	0.0175445	D018798 ||| D000740	Anemia, Iron-Deficiency ||| Anemia
	CHEMBL604	D006937	CUPRIC SULFATE	Hypercholesterolemia	0	Never tested	0.0109789	D018798 ||| D000740	Anemia, Iron-Deficiency ||| Anemia
	CHEMBL604	D012626	CUPRIC SULFATE	Sebaceous Gland Neoplasms	0	Status unknown	0.00301353	D018798 ||| D000740	Anemia, Iron-Deficiency ||| Anemia
	CHEMBL604	D001943	CUPRIC SULFATE	Breast Neoplasms	0	Never tested	0.0104727	D018798 ||| D000740	Anemia, Iron-Deficiency ||| Anemia
	CHEMBL604	D002280	CUPRIC SULFATE	Carcinoma, Basal Cell	0	Never tested	0.00157495	D018798 ||| D000740	Anemia, Iron-Deficiency ||| Anemia
	CHEMBL604	D000230	CUPRIC SULFATE	Adenocarcinoma	0	Never tested	0.0134596	D018798 ||| D000740	Anemia, Iron-Deficiency ||| Anemia
	CHEMBL604	D002386	CUPRIC SULFATE	Cataract	0	Never tested	0.00672236	D018798 ||| D000740	Anemia, Iron-Deficiency ||| Anemia
	CHEMBL604	D006552	CUPRIC SULFATE	Hernia, Inguinal	0	Never tested	0.009506	D018798 ||| D000740	Anemia, Iron-Deficiency ||| Anemia
	CHEMBL604	D012005	CUPRIC SULFATE	Rectal Prolapse	0	Status unknown	0.0130215	D018798 ||| D000740	Anemia, Iron-Deficiency ||| Anemia
	CHEMBL604	D014029	CUPRIC SULFATE	Tobacco Use Disorder	0	Never tested	0.0203124	D018798 ||| D000740	Anemia, Iron-Deficiency ||| Anemia
	CHEMBL604	D009203	CUPRIC SULFATE	Myocardial Infarction	0	Never tested	0.0148752	D018798 ||| D000740	Anemia, Iron-Deficiency ||| Anemia
	CHEMBL604	D005756	CUPRIC SULFATE	Gastritis	0	Never tested	0.00577871	D018798 ||| D000740	Anemia, Iron-Deficiency ||| Anemia
	CHEMBL604	D006548	CUPRIC SULFATE	Hernia, Diaphragmatic	0	Never tested	0.00991124	D018798 ||| D000740	Anemia, Iron-Deficiency ||| Anemia
	CHEMBL604	D000076385	CUPRIC SULFATE	Diverticular Diseases	0	Never tested	0.00257132	D018798 ||| D000740	Anemia, Iron-Deficiency ||| Anemia
	CHEMBL604	D007319	CUPRIC SULFATE	Sleep Initiation and Maintenance Disorders	0	Never tested	0.00732028	D018798 ||| D000740	Anemia, Iron-Deficiency ||| Anemia
	CHEMBL604	D009290	CUPRIC SULFATE	Narcolepsy	0	Never tested	0.00215636	D018798 ||| D000740	Anemia, Iron-Deficiency ||| Anemia
	CHEMBL604	D003922	CUPRIC SULFATE	Diabetes Mellitus, Type 1	0	Never tested	0.0117848	D018798 ||| D000740	Anemia, Iron-Deficiency ||| Anemia
	CHEMBL604	D002446	CUPRIC SULFATE	Celiac Disease	0	Never tested	0.00623738	D018798 ||| D000740	Anemia, Iron-Deficiency ||| Anemia
	CHEMBL604	D008105	CUPRIC SULFATE	Liver Cirrhosis, Biliary	0	Never tested	0.0145235	D018798 ||| D000740	Anemia, Iron-Deficiency ||| Anemia
	CHEMBL604	D014820	CUPRIC SULFATE	Vitiligo	0	Never tested	0.00858783	D018798 ||| D000740	Anemia, Iron-Deficiency ||| Anemia
	CHEMBL604	D009798	CUPRIC SULFATE	Ocular Hypertension	0	Never tested	0.00541718	D018798 ||| D000740	Anemia, Iron-Deficiency ||| Anemia
	CHEMBL604	D009447	CUPRIC SULFATE	Neuroblastoma	0	Never tested	0.00377963	D018798 ||| D000740	Anemia, Iron-Deficiency ||| Anemia
	CHEMBL604	D012559	CUPRIC SULFATE	Schizophrenia	0	Never tested	0.00799864	D018798 ||| D000740	Anemia, Iron-Deficiency ||| Anemia
	CHEMBL604	D000690	CUPRIC SULFATE	Amyotrophic Lateral Sclerosis	0	Never tested	0.00972292	D018798 ||| D000740	Anemia, Iron-Deficiency ||| Anemia
	CHEMBL604	D008180	CUPRIC SULFATE	Lupus Erythematosus, Systemic	0	Never tested	0.0109097	D018798 ||| D000740	Anemia, Iron-Deficiency ||| Anemia
	CHEMBL604	D000437	CUPRIC SULFATE	Alcoholism	0	Never tested	0.00342298	D018798 ||| D000740	Anemia, Iron-Deficiency ||| Anemia
	CHEMBL604	D000067877	CUPRIC SULFATE	Autism Spectrum Disorder	0	Never tested	0.00458127	D018798 ||| D000740	Anemia, Iron-Deficiency ||| Anemia
	CHEMBL604	D001714	CUPRIC SULFATE	Bipolar Disorder	0	Never tested	0.00666045	D018798 ||| D000740	Anemia, Iron-Deficiency ||| Anemia
	CHEMBL604	D009771	CUPRIC SULFATE	Obsessive-Compulsive Disorder	0	Never tested	0.000949801	D018798 ||| D000740	Anemia, Iron-Deficiency ||| Anemia
	CHEMBL604	D003924	CUPRIC SULFATE	Diabetes Mellitus, Type 2	0	Never tested	0.000941814	D018798 ||| D000740	Anemia, Iron-Deficiency ||| Anemia
	CHEMBL604	D000544	CUPRIC SULFATE	Alzheimer Disease	0	Never tested	0.0524998	D018798 ||| D000740	Anemia, Iron-Deficiency ||| Anemia
	CHEMBL604	D004827	CUPRIC SULFATE	Epilepsy	0	Never tested	0.0235833	D018798 ||| D000740	Anemia, Iron-Deficiency ||| Anemia
	CHEMBL604	D005901	CUPRIC SULFATE	Glaucoma	0	Never tested	0.0025332	D018798 ||| D000740	Anemia, Iron-Deficiency ||| Anemia
	CHEMBL604	D051436	CUPRIC SULFATE	Renal Insufficiency, Chronic	0	Never tested	0.0117385	D018798 ||| D000740	Anemia, Iron-Deficiency ||| Anemia
	CHEMBL604	D013167	CUPRIC SULFATE	Spondylitis, Ankylosing	0	Never tested	0.0146583	D018798 ||| D000740	Anemia, Iron-Deficiency ||| Anemia
	CHEMBL604	D003863	CUPRIC SULFATE	Depression	0	Never tested	0.00786101	D018798 ||| D000740	Anemia, Iron-Deficiency ||| Anemia
	CHEMBL604	D010003	CUPRIC SULFATE	Osteoarthritis	0	Never tested	0.0185847	D018798 ||| D000740	Anemia, Iron-Deficiency ||| Anemia
	CHEMBL604	D000419	CUPRIC SULFATE	Albuminuria	0	Never tested	0.00701368	D018798 ||| D000740	Anemia, Iron-Deficiency ||| Anemia
	CHEMBL604	D001281	CUPRIC SULFATE	Atrial Fibrillation	0	Never tested	0.00595698	D018798 ||| D000740	Anemia, Iron-Deficiency ||| Anemia
	CHEMBL604	D006973	CUPRIC SULFATE	Hypertension	0	Never tested	0.00223422	D018798 ||| D000740	Anemia, Iron-Deficiency ||| Anemia
	CHEMBL604	D006327	CUPRIC SULFATE	Heart Block	0	Never tested	0.0064771	D018798 ||| D000740	Anemia, Iron-Deficiency ||| Anemia
	CHEMBL604	D055623	CUPRIC SULFATE	Keratosis, Actinic	0	Never tested	0.0158396	D018798 ||| D000740	Anemia, Iron-Deficiency ||| Anemia
	CHEMBL604	D001991	CUPRIC SULFATE	Bronchitis	0	Never tested	0.00925499	D018798 ||| D000740	Anemia, Iron-Deficiency ||| Anemia
	CHEMBL604	D008175	CUPRIC SULFATE	Lung Neoplasms	0	Never tested	0.000689781	D018798 ||| D000740	Anemia, Iron-Deficiency ||| Anemia
	CHEMBL604	D008545	CUPRIC SULFATE	Melanoma	0	Never tested	0.00496048	D018798 ||| D000740	Anemia, Iron-Deficiency ||| Anemia
	CHEMBL604	D008228	CUPRIC SULFATE	Lymphoma, Non-Hodgkin	0	Never tested	0.000864044	D018798 ||| D000740	Anemia, Iron-Deficiency ||| Anemia
	CHEMBL604	D002294	CUPRIC SULFATE	Carcinoma, Squamous Cell	0	Never tested	0.0151358	D018798 ||| D000740	Anemia, Iron-Deficiency ||| Anemia
	CHEMBL604	D002349	CUPRIC SULFATE	Carpal Tunnel Syndrome	0	Never tested	0.0112983	D018798 ||| D000740	Anemia, Iron-Deficiency ||| Anemia
	CHEMBL604	D016883	CUPRIC SULFATE	Diabetic Ketoacidosis	0	Never tested	0.0215024	D018798 ||| D000740	Anemia, Iron-Deficiency ||| Anemia
	CHEMBL604	D001749	CUPRIC SULFATE	Urinary Bladder Neoplasms	0	Never tested	0.0112032	D018798 ||| D000740	Anemia, Iron-Deficiency ||| Anemia
	CHEMBL604	D007889	CUPRIC SULFATE	Leiomyoma	0	Never tested	0.0162654	D018798 ||| D000740	Anemia, Iron-Deficiency ||| Anemia
	CHEMBL604	D018798	CUPRIC SULFATE	Anemia, Iron-Deficiency	1	Approved	0.0187252	D000740	Anemia
	CHEMBL604	D000380	CUPRIC SULFATE	Agranulocytosis	0	Never tested	0.00028435	D018798 ||| D000740	Anemia, Iron-Deficiency ||| Anemia
	CHEMBL604	D012893	CUPRIC SULFATE	Sleep Wake Disorders	0	Never tested	0.0118538	D018798 ||| D000740	Anemia, Iron-Deficiency ||| Anemia
	CHEMBL604	D006429	CUPRIC SULFATE	Hemiplegia	0	Never tested	0.0523588	D018798 ||| D000740	Anemia, Iron-Deficiency ||| Anemia
	CHEMBL604	D011655	CUPRIC SULFATE	Pulmonary Embolism	0	Never tested	0.0114934	D018798 ||| D000740	Anemia, Iron-Deficiency ||| Anemia
	CHEMBL604	D009202	CUPRIC SULFATE	Cardiomyopathies	0	Never tested	0.00951242	D018798 ||| D000740	Anemia, Iron-Deficiency ||| Anemia
	CHEMBL604	D013345	CUPRIC SULFATE	Subarachnoid Hemorrhage	0	Never tested	0.0413109	D018798 ||| D000740	Anemia, Iron-Deficiency ||| Anemia
	CHEMBL604	D002543	CUPRIC SULFATE	Cerebral Hemorrhage	0	Never tested	0.0108472	D018798 ||| D000740	Anemia, Iron-Deficiency ||| Anemia
	CHEMBL604	D002544	CUPRIC SULFATE	Cerebral Infarction	0	Never tested	0.0109264	D018798 ||| D000740	Anemia, Iron-Deficiency ||| Anemia
	CHEMBL604	D050197	CUPRIC SULFATE	Arteriosclerosis	0	Never tested	0.00492535	D018798 ||| D000740	Anemia, Iron-Deficiency ||| Anemia
	CHEMBL604	D010689	CUPRIC SULFATE	Phlebitis	0	Never tested	0.0209018	D018798 ||| D000740	Anemia, Iron-Deficiency ||| Anemia
	CHEMBL604	D006484	CUPRIC SULFATE	Hemorrhoids	0	Never tested	0.0205499	D018798 ||| D000740	Anemia, Iron-Deficiency ||| Anemia
	CHEMBL604	D007022	CUPRIC SULFATE	Hypotension	0	Never tested	0.0222731	D018798 ||| D000740	Anemia, Iron-Deficiency ||| Anemia
	CHEMBL604	D012852	CUPRIC SULFATE	Sinusitis	0	Never tested	0.00743269	D018798 ||| D000740	Anemia, Iron-Deficiency ||| Anemia
	CHEMBL604	D010996	CUPRIC SULFATE	Pleural Effusion	0	Never tested	0.0310688	D018798 ||| D000740	Anemia, Iron-Deficiency ||| Anemia
	CHEMBL604	D011030	CUPRIC SULFATE	Pneumothorax	0	Never tested	0.00359814	D018798 ||| D000740	Anemia, Iron-Deficiency ||| Anemia
	CHEMBL604	D014060	CUPRIC SULFATE	Tongue Diseases	0	Status unknown	0.0103661	D018798 ||| D000740	Anemia, Iron-Deficiency ||| Anemia
	CHEMBL604	D004941	CUPRIC SULFATE	Esophagitis	0	Never tested	0.0134754	D018798 ||| D000740	Anemia, Iron-Deficiency ||| Anemia
	CHEMBL604	D013276	CUPRIC SULFATE	Stomach Ulcer	0	Never tested	0.00304228	D018798 ||| D000740	Anemia, Iron-Deficiency ||| Anemia
	CHEMBL604	D004415	CUPRIC SULFATE	Dyspepsia	0	Never tested	0.00429899	D018798 ||| D000740	Anemia, Iron-Deficiency ||| Anemia
	CHEMBL604	D002769	CUPRIC SULFATE	Cholelithiasis	0	Never tested	0.00799586	D018798 ||| D000740	Anemia, Iron-Deficiency ||| Anemia
	CHEMBL604	D002764	CUPRIC SULFATE	Cholecystitis	0	Never tested	0.00431076	D018798 ||| D000740	Anemia, Iron-Deficiency ||| Anemia
	CHEMBL604	D010195	CUPRIC SULFATE	Pancreatitis	0	Never tested	0.00709358	D018798 ||| D000740	Anemia, Iron-Deficiency ||| Anemia
	CHEMBL604	D008286	CUPRIC SULFATE	Malabsorption Syndromes	0	Never tested	0.0101005	D018798 ||| D000740	Anemia, Iron-Deficiency ||| Anemia
	CHEMBL604	D002481	CUPRIC SULFATE	Cellulitis	0	Never tested	0.0170395	D018798 ||| D000740	Anemia, Iron-Deficiency ||| Anemia
	CHEMBL604	D011537	CUPRIC SULFATE	Pruritus	0	Never tested	0.0268882	D018798 ||| D000740	Anemia, Iron-Deficiency ||| Anemia
	CHEMBL604	D008010	CUPRIC SULFATE	Lichen Planus	0	Never tested	0.0071899	D018798 ||| D000740	Anemia, Iron-Deficiency ||| Anemia
	CHEMBL604	D017492	CUPRIC SULFATE	Keratosis, Seborrheic	0	Never tested	0.00438524	D018798 ||| D000740	Anemia, Iron-Deficiency ||| Anemia
	CHEMBL604	D011704	CUPRIC SULFATE	Pyelonephritis	0	Never tested	0.00427556	D018798 ||| D000740	Anemia, Iron-Deficiency ||| Anemia
	CHEMBL604	D058186	CUPRIC SULFATE	Acute Kidney Injury	0	Never tested	0.0127111	D018798 ||| D000740	Anemia, Iron-Deficiency ||| Anemia
	CHEMBL604	D007676	CUPRIC SULFATE	Kidney Failure, Chronic	0	Never tested	0.0265688	D018798 ||| D000740	Anemia, Iron-Deficiency ||| Anemia
	CHEMBL604	D003556	CUPRIC SULFATE	Cystitis	0	Never tested	0.014533	D018798 ||| D000740	Anemia, Iron-Deficiency ||| Anemia
	CHEMBL604	D011470	CUPRIC SULFATE	Prostatic Hyperplasia	0	Never tested	0.000836133	D018798 ||| D000740	Anemia, Iron-Deficiency ||| Anemia
	CHEMBL604	D011472	CUPRIC SULFATE	Prostatitis	0	Never tested	0.00568372	D018798 ||| D000740	Anemia, Iron-Deficiency ||| Anemia
	CHEMBL604	D005348	CUPRIC SULFATE	Fibrocystic Breast Disease	0	Never tested	0.0172158	D018798 ||| D000740	Anemia, Iron-Deficiency ||| Anemia
	CHEMBL604	D006177	CUPRIC SULFATE	Gynecomastia	0	Never tested	0.0138091	D018798 ||| D000740	Anemia, Iron-Deficiency ||| Anemia
	CHEMBL604	D004715	CUPRIC SULFATE	Endometriosis	0	Never tested	0.0131121	D018798 ||| D000740	Anemia, Iron-Deficiency ||| Anemia
	CHEMBL604	D003680	CUPRIC SULFATE	Deglutition Disorders	0	Never tested	0.00143051	D018798 ||| D000740	Anemia, Iron-Deficiency ||| Anemia
	CHEMBL604	D001201	CUPRIC SULFATE	Ascites	0	Never tested	0.00870716	D018798 ||| D000740	Anemia, Iron-Deficiency ||| Anemia
	CHEMBL604	D005076	CUPRIC SULFATE	Exanthema	0	Never tested	0.028405	D018798 ||| D000740	Anemia, Iron-Deficiency ||| Anemia
	CHEMBL604	D014717	CUPRIC SULFATE	Vertigo	0	Never tested	0.00564076	D018798 ||| D000740	Anemia, Iron-Deficiency ||| Anemia
	CHEMBL604	D013575	CUPRIC SULFATE	Syncope	0	Never tested	0.0189828	D018798 ||| D000740	Anemia, Iron-Deficiency ||| Anemia
	CHEMBL604	D007766	CUPRIC SULFATE	Lacrimal Apparatus Diseases	0	Never tested	0.00629021	D018798 ||| D000740	Anemia, Iron-Deficiency ||| Anemia
	CHEMBL604	D006471	CUPRIC SULFATE	Gastrointestinal Hemorrhage	0	Never tested	0.00948862	D018798 ||| D000740	Anemia, Iron-Deficiency ||| Anemia
	CHEMBL604	D010437	CUPRIC SULFATE	Peptic Ulcer	0	Never tested	0.00528006	D018798 ||| D000740	Anemia, Iron-Deficiency ||| Anemia
	CHEMBL604	D005921	CUPRIC SULFATE	Glomerulonephritis	0	Never tested	0.0137677	D018798 ||| D000740	Anemia, Iron-Deficiency ||| Anemia
	CHEMBL604	D006333	CUPRIC SULFATE	Heart Failure	0	Never tested	0.00477608	D018798 ||| D000740	Anemia, Iron-Deficiency ||| Anemia
	CHEMBL604	D006547	CUPRIC SULFATE	Hernia	0	Never tested	0.00335359	D018798 ||| D000740	Anemia, Iron-Deficiency ||| Anemia
	CHEMBL604	D006689	CUPRIC SULFATE	Hodgkin Disease	0	Never tested	0.00571064	D018798 ||| D000740	Anemia, Iron-Deficiency ||| Anemia
	CHEMBL604	D008113	CUPRIC SULFATE	Liver Neoplasms	0	Never tested	0.0117026	D018798 ||| D000740	Anemia, Iron-Deficiency ||| Anemia
	CHEMBL604	D010051	CUPRIC SULFATE	Ovarian Neoplasms	0	Never tested	0.0100033	D018798 ||| D000740	Anemia, Iron-Deficiency ||| Anemia
	CHEMBL604	D011471	CUPRIC SULFATE	Prostatic Neoplasms	0	Never tested	0.0130302	D018798 ||| D000740	Anemia, Iron-Deficiency ||| Anemia
	CHEMBL604	D000647	CUPRIC SULFATE	Amnesia	0	Never tested	0.0153529	D018798 ||| D000740	Anemia, Iron-Deficiency ||| Anemia
	CHEMBL604	D007951	CUPRIC SULFATE	Leukemia, Myeloid	0	Never tested	0.0231794	D018798 ||| D000740	Anemia, Iron-Deficiency ||| Anemia
	CHEMBL604	D000152	CUPRIC SULFATE	Acne Vulgaris	0	Never tested	0.022549	D018798 ||| D000740	Anemia, Iron-Deficiency ||| Anemia
	CHEMBL604	D000740	CUPRIC SULFATE	Anemia	1	Approved	0.0166687	D018798	Anemia, Iron-Deficiency
	CHEMBL604	D001064	CUPRIC SULFATE	Appendicitis	0	Never tested	0.00497086	D018798 ||| D000740	Anemia, Iron-Deficiency ||| Anemia
	CHEMBL604	D003248	CUPRIC SULFATE	Constipation	0	Never tested	0.00751963	D018798 ||| D000740	Anemia, Iron-Deficiency ||| Anemia
	CHEMBL604	D015352	CUPRIC SULFATE	Dry Eye Syndromes	0	Never tested	0.00757789	D018798 ||| D000740	Anemia, Iron-Deficiency ||| Anemia
	CHEMBL604	D004381	CUPRIC SULFATE	Duodenal Ulcer	0	Never tested	0.00465533	D018798 ||| D000740	Anemia, Iron-Deficiency ||| Anemia
	CHEMBL604	D015837	CUPRIC SULFATE	Vestibular Diseases	0	Never tested	0.00194737	D018798 ||| D000740	Anemia, Iron-Deficiency ||| Anemia
	CHEMBL604	D005705	CUPRIC SULFATE	Gallbladder Diseases	0	Never tested	0.00985631	D018798 ||| D000740	Anemia, Iron-Deficiency ||| Anemia
	CHEMBL604	D006073	CUPRIC SULFATE	Gout	0	Never tested	0.00184585	D018798 ||| D000740	Anemia, Iron-Deficiency ||| Anemia
	CHEMBL604	D001145	CUPRIC SULFATE	Arrhythmias, Cardiac	0	Never tested	0.00751151	D018798 ||| D000740	Anemia, Iron-Deficiency ||| Anemia
	CHEMBL604	D043183	CUPRIC SULFATE	Irritable Bowel Syndrome	0	Never tested	0.00789057	D018798 ||| D000740	Anemia, Iron-Deficiency ||| Anemia
	CHEMBL604	D001851	CUPRIC SULFATE	Bone Diseases, Metabolic	0	Never tested	0.00906455	D018798 ||| D000740	Anemia, Iron-Deficiency ||| Anemia
	CHEMBL604	D010024	CUPRIC SULFATE	Osteoporosis	0	Never tested	0.0192017	D018798 ||| D000740	Anemia, Iron-Deficiency ||| Anemia
	CHEMBL604	D009443	CUPRIC SULFATE	Neuritis	0	Never tested	0.00977597	D018798 ||| D000740	Anemia, Iron-Deficiency ||| Anemia
	CHEMBL604	D010538	CUPRIC SULFATE	Peritonitis	0	Never tested	0.00588874	D018798 ||| D000740	Anemia, Iron-Deficiency ||| Anemia
	CHEMBL604	D010998	CUPRIC SULFATE	Pleurisy	0	Never tested	0.0323634	D018798 ||| D000740	Anemia, Iron-Deficiency ||| Anemia
	CHEMBL604	D011565	CUPRIC SULFATE	Psoriasis	0	Never tested	0.010528	D018798 ||| D000740	Anemia, Iron-Deficiency ||| Anemia
	CHEMBL604	D012163	CUPRIC SULFATE	Retinal Detachment	0	Never tested	0.0076418	D018798 ||| D000740	Anemia, Iron-Deficiency ||| Anemia
	CHEMBL604	D012393	CUPRIC SULFATE	Rosacea	0	Never tested	0.00292549	D018798 ||| D000740	Anemia, Iron-Deficiency ||| Anemia
	CHEMBL604	D006042	CUPRIC SULFATE	Goiter	0	Never tested	0.0197096	D018798 ||| D000740	Anemia, Iron-Deficiency ||| Anemia
	CHEMBL604	D002546	CUPRIC SULFATE	Ischemic Attack, Transient	0	Never tested	0.00710228	D018798 ||| D000740	Anemia, Iron-Deficiency ||| Anemia
	CHEMBL604	D000083242	CUPRIC SULFATE	Ischemic Stroke	0	Never tested	0.00994483	D018798 ||| D000740	Anemia, Iron-Deficiency ||| Anemia
	CHEMBL604	D012891	CUPRIC SULFATE	Sleep Apnea Syndromes	0	Never tested	0.0343942	D018798 ||| D000740	Anemia, Iron-Deficiency ||| Anemia
	CHEMBL604	D013921	CUPRIC SULFATE	Thrombocytopenia	0	Never tested	0.00126483	D018798 ||| D000740	Anemia, Iron-Deficiency ||| Anemia
	CHEMBL604	D015179	CUPRIC SULFATE	Colorectal Neoplasms	0	Never tested	0.0104653	D018798 ||| D000740	Anemia, Iron-Deficiency ||| Anemia
	CHEMBL604	D006627	CUPRIC SULFATE	Hirschsprung Disease	0	Never tested	0.0175295	D018798 ||| D000740	Anemia, Iron-Deficiency ||| Anemia
	CHEMBL604	D013964	CUPRIC SULFATE	Thyroid Neoplasms	0	Never tested	0.0104941	D018798 ||| D000740	Anemia, Iron-Deficiency ||| Anemia
	CHEMBL604	D010001	CUPRIC SULFATE	Osteitis Deformans	0	Never tested	0.00434395	D018798 ||| D000740	Anemia, Iron-Deficiency ||| Anemia
	CHEMBL604	D007018	CUPRIC SULFATE	Hypopituitarism	0	Never tested	0.00504975	D018798 ||| D000740	Anemia, Iron-Deficiency ||| Anemia
	CHEMBL604	D020246	CUPRIC SULFATE	Venous Thrombosis	0	Never tested	0.00569011	D018798 ||| D000740	Anemia, Iron-Deficiency ||| Anemia
	CHEMBL604	D000075224	CUPRIC SULFATE	Cardiac Conduction System Disease	0	Never tested	0.0168536	D018798 ||| D000740	Anemia, Iron-Deficiency ||| Anemia
	CHEMBL604	D003731	CUPRIC SULFATE	Dental Caries	0	Never tested	0.00200671	D018798 ||| D000740	Anemia, Iron-Deficiency ||| Anemia
	CHEMBL604	D005242	CUPRIC SULFATE	Fecal Incontinence	0	Never tested	0.00438841	D018798 ||| D000740	Anemia, Iron-Deficiency ||| Anemia
	CHEMBL604	D016055	CUPRIC SULFATE	Urinary Retention	0	Never tested	0.0286102	D018798 ||| D000740	Anemia, Iron-Deficiency ||| Anemia
	CHEMBL604	D011141	CUPRIC SULFATE	Polyuria	0	Never tested	0.00808337	D018798 ||| D000740	Anemia, Iron-Deficiency ||| Anemia
	CHEMBL604	D007762	CUPRIC SULFATE	Labyrinthitis	0	Never tested	0.0552909	D018798 ||| D000740	Anemia, Iron-Deficiency ||| Anemia
	CHEMBL604	D012878	CUPRIC SULFATE	Skin Neoplasms	0	Never tested	0.0329116	D018798 ||| D000740	Anemia, Iron-Deficiency ||| Anemia
	CHEMBL604	D009260	CUPRIC SULFATE	Nail Diseases	0	Never tested	0.00720684	D018798 ||| D000740	Anemia, Iron-Deficiency ||| Anemia
	CHEMBL604	D016491	CUPRIC SULFATE	Peripheral Vascular Diseases	0	Never tested	0.00372708	D018798 ||| D000740	Anemia, Iron-Deficiency ||| Anemia
	CHEMBL604	D011111	CUPRIC SULFATE	Polymyalgia Rheumatica	0	Never tested	0.013138	D018798 ||| D000740	Anemia, Iron-Deficiency ||| Anemia
	CHEMBL604	D013118	CUPRIC SULFATE	Spinal Cord Diseases	0	Never tested	0.00892832	D018798 ||| D000740	Anemia, Iron-Deficiency ||| Anemia
	CHEMBL604	D014581	CUPRIC SULFATE	Urticaria	0	Never tested	0.0359615	D018798 ||| D000740	Anemia, Iron-Deficiency ||| Anemia
	CHEMBL604	D014648	CUPRIC SULFATE	Varicose Veins	0	Never tested	0.007954	D018798 ||| D000740	Anemia, Iron-Deficiency ||| Anemia
	CHEMBL604	D010031	CUPRIC SULFATE	Otitis	0	Never tested	0.0166175	D018798 ||| D000740	Anemia, Iron-Deficiency ||| Anemia
	CHEMBL604	D019966	CUPRIC SULFATE	Substance-Related Disorders	0	Never tested	0.0457089	D018798 ||| D000740	Anemia, Iron-Deficiency ||| Anemia
	CHEMBL604	D015155	CUPRIC SULFATE	Esophageal Spasm, Diffuse	0	Never tested	0.0174633	D018798 ||| D000740	Anemia, Iron-Deficiency ||| Anemia
	CHEMBL606	D001289	MISOPROSTOL	Attention Deficit Disorder with Hyperactivity	0	Never tested	0.0636079	D010437 ||| D005764 ||| D013276 ||| D004381 ||| D010003	Peptic Ulcer ||| Gastroesophageal Reflux ||| Stomach Ulcer ||| Duodenal Ulcer ||| Osteoarthritis
	CHEMBL606	D001008	MISOPROSTOL	Anxiety Disorders	0	Never tested	0.045184	D010437 ||| D005764 ||| D013276 ||| D004381 ||| D010003	Peptic Ulcer ||| Gastroesophageal Reflux ||| Stomach Ulcer ||| Duodenal Ulcer ||| Osteoarthritis
	CHEMBL606	D013313	MISOPROSTOL	Stress Disorders, Post-Traumatic	0	Never tested	0.00589889	D010437 ||| D005764 ||| D013276 ||| D004381 ||| D010003	Peptic Ulcer ||| Gastroesophageal Reflux ||| Stomach Ulcer ||| Duodenal Ulcer ||| Osteoarthritis
	CHEMBL606	D000856	MISOPROSTOL	Anorexia Nervosa	0	Never tested	0.00360757	D010437 ||| D005764 ||| D013276 ||| D004381 ||| D010003	Peptic Ulcer ||| Gastroesophageal Reflux ||| Stomach Ulcer ||| Duodenal Ulcer ||| Osteoarthritis
	CHEMBL606	D015228	MISOPROSTOL	Hypertriglyceridemia	0	Never tested	0.0136866	D010437 ||| D005764 ||| D013276 ||| D004381 ||| D010003	Peptic Ulcer ||| Gastroesophageal Reflux ||| Stomach Ulcer ||| Duodenal Ulcer ||| Osteoarthritis
	CHEMBL606	D003324	MISOPROSTOL	Coronary Artery Disease	0	Phase III	0.0275579	D010437 ||| D005764 ||| D013276 ||| D004381 ||| D010003	Peptic Ulcer ||| Gastroesophageal Reflux ||| Stomach Ulcer ||| Duodenal Ulcer ||| Osteoarthritis
	CHEMBL606	D009765	MISOPROSTOL	Obesity	0	Phase unknown	0.0589576	D010437 ||| D005764 ||| D013276 ||| D004381 ||| D010003	Peptic Ulcer ||| Gastroesophageal Reflux ||| Stomach Ulcer ||| Duodenal Ulcer ||| Osteoarthritis
	CHEMBL606	D020177	MISOPROSTOL	Idiopathic Hypersomnia	0	Never tested	0.0373555	D005764 ||| D010003	Gastroesophageal Reflux ||| Osteoarthritis
	CHEMBL606	D010300	MISOPROSTOL	Parkinson Disease	0	Never tested	0.0131202	D010437 ||| D005764 ||| D013276 ||| D004381 ||| D010003	Peptic Ulcer ||| Gastroesophageal Reflux ||| Stomach Ulcer ||| Duodenal Ulcer ||| Osteoarthritis
	CHEMBL606	D013771	MISOPROSTOL	Tetralogy of Fallot	0	Never tested	0.00776667	D010437 ||| D005764 ||| D013276 ||| D004381 ||| D010003	Peptic Ulcer ||| Gastroesophageal Reflux ||| Stomach Ulcer ||| Duodenal Ulcer ||| Osteoarthritis
	CHEMBL606	D001172	MISOPROSTOL	Arthritis, Rheumatoid	0	Phase III	0.0093911	D010437 ||| D005764 ||| D013276 ||| D004381 ||| D010003	Peptic Ulcer ||| Gastroesophageal Reflux ||| Stomach Ulcer ||| Duodenal Ulcer ||| Osteoarthritis
	CHEMBL606	D003424	MISOPROSTOL	Crohn Disease	0	Never tested	0.104285	D010437 ||| D005764 ||| D013276 ||| D004381 ||| D010003	Peptic Ulcer ||| Gastroesophageal Reflux ||| Stomach Ulcer ||| Duodenal Ulcer ||| Osteoarthritis
	CHEMBL606	D003093	MISOPROSTOL	Colitis, Ulcerative	0	Never tested	0.0193883	D010437 ||| D005764 ||| D013276 ||| D004381 ||| D010003	Peptic Ulcer ||| Gastroesophageal Reflux ||| Stomach Ulcer ||| Duodenal Ulcer ||| Osteoarthritis
	CHEMBL606	D015212	MISOPROSTOL	Inflammatory Bowel Diseases	0	Never tested	0.00773394	D010437 ||| D005764 ||| D013276 ||| D004381 ||| D010003	Peptic Ulcer ||| Gastroesophageal Reflux ||| Stomach Ulcer ||| Duodenal Ulcer ||| Osteoarthritis
	CHEMBL606	D002761	MISOPROSTOL	Cholangitis	0	Never tested	0.00539054	D010437 ||| D005764 ||| D013276 ||| D004381 ||| D010003	Peptic Ulcer ||| Gastroesophageal Reflux ||| Stomach Ulcer ||| Duodenal Ulcer ||| Osteoarthritis
	CHEMBL606	D017098	MISOPROSTOL	IgA Deficiency	0	Status unknown	0.0206936	D010437 ||| D005764 ||| D013276 ||| D004381 ||| D010003	Peptic Ulcer ||| Gastroesophageal Reflux ||| Stomach Ulcer ||| Duodenal Ulcer ||| Osteoarthritis
	CHEMBL606	D008268	MISOPROSTOL	Macular Degeneration	0	Never tested	0.00201845	D010437 ||| D005764 ||| D013276 ||| D004381 ||| D010003	Peptic Ulcer ||| Gastroesophageal Reflux ||| Stomach Ulcer ||| Duodenal Ulcer ||| Osteoarthritis
	CHEMBL606	D034381	MISOPROSTOL	Hearing Loss	0	Never tested	0.0109435	D010437 ||| D005764 ||| D013276 ||| D004381 ||| D010003	Peptic Ulcer ||| Gastroesophageal Reflux ||| Stomach Ulcer ||| Duodenal Ulcer ||| Osteoarthritis
	CHEMBL606	D014012	MISOPROSTOL	Tinnitus	0	Never tested	0.0158492	D005764 ||| D010003	Gastroesophageal Reflux ||| Osteoarthritis
	CHEMBL606	D000505	MISOPROSTOL	Alopecia	0	Never tested	0.0103692	D010437 ||| D005764 ||| D013276 ||| D004381 ||| D010003	Peptic Ulcer ||| Gastroesophageal Reflux ||| Stomach Ulcer ||| Duodenal Ulcer ||| Osteoarthritis
	CHEMBL606	D019226	MISOPROSTOL	Oral Ulcer	0	Never tested	0.0133755	D010437 ||| D005764 ||| D013276 ||| D004381 ||| D010003	Peptic Ulcer ||| Gastroesophageal Reflux ||| Stomach Ulcer ||| Duodenal Ulcer ||| Osteoarthritis
	CHEMBL606	D000787	MISOPROSTOL	Angina Pectoris	0	Never tested	0.106169	D010437 ||| D005764 ||| D013276 ||| D004381 ||| D010003	Peptic Ulcer ||| Gastroesophageal Reflux ||| Stomach Ulcer ||| Duodenal Ulcer ||| Osteoarthritis
	CHEMBL606	D065631	MISOPROSTOL	Rhinitis, Allergic	0	Never tested	0.0138319	D010437 ||| D005764 ||| D013276 ||| D004381 ||| D010003	Peptic Ulcer ||| Gastroesophageal Reflux ||| Stomach Ulcer ||| Duodenal Ulcer ||| Osteoarthritis
	CHEMBL606	D001249	MISOPROSTOL	Asthma	0	Never tested	0.0522214	D010437 ||| D005764 ||| D013276 ||| D004381 ||| D010003	Peptic Ulcer ||| Gastroesophageal Reflux ||| Stomach Ulcer ||| Duodenal Ulcer ||| Osteoarthritis
	CHEMBL606	D005764	MISOPROSTOL	Gastroesophageal Reflux	1	Approved	0.0272964	D010437 ||| D013276 ||| D004381 ||| D010003	Peptic Ulcer ||| Stomach Ulcer ||| Duodenal Ulcer ||| Osteoarthritis
	CHEMBL606	D007037	MISOPROSTOL	Hypothyroidism	0	Never tested	0.0854678	D010437 ||| D005764 ||| D013276 ||| D004381 ||| D010003	Peptic Ulcer ||| Gastroesophageal Reflux ||| Stomach Ulcer ||| Duodenal Ulcer ||| Osteoarthritis
	CHEMBL606	D008881	MISOPROSTOL	Migraine Disorders	0	Never tested	0.00705641	D010437 ||| D005764 ||| D013276 ||| D004381 ||| D010003	Peptic Ulcer ||| Gastroesophageal Reflux ||| Stomach Ulcer ||| Duodenal Ulcer ||| Osteoarthritis
	CHEMBL606	D004485	MISOPROSTOL	Eczema	0	Never tested	0.00428655	D010437 ||| D005764 ||| D013276 ||| D004381 ||| D010003	Peptic Ulcer ||| Gastroesophageal Reflux ||| Stomach Ulcer ||| Duodenal Ulcer ||| Osteoarthritis
	CHEMBL606	D006937	MISOPROSTOL	Hypercholesterolemia	0	Never tested	0.105225	D010437 ||| D005764 ||| D013276 ||| D004381 ||| D010003	Peptic Ulcer ||| Gastroesophageal Reflux ||| Stomach Ulcer ||| Duodenal Ulcer ||| Osteoarthritis
	CHEMBL606	D012626	MISOPROSTOL	Sebaceous Gland Neoplasms	0	Status unknown	0.0101758	D010437 ||| D005764 ||| D013276 ||| D004381 ||| D010003	Peptic Ulcer ||| Gastroesophageal Reflux ||| Stomach Ulcer ||| Duodenal Ulcer ||| Osteoarthritis
	CHEMBL606	D001943	MISOPROSTOL	Breast Neoplasms	0	Never tested	0.0161663	D010437 ||| D005764 ||| D013276 ||| D004381 ||| D010003	Peptic Ulcer ||| Gastroesophageal Reflux ||| Stomach Ulcer ||| Duodenal Ulcer ||| Osteoarthritis
	CHEMBL606	D002280	MISOPROSTOL	Carcinoma, Basal Cell	0	Never tested	0.00603647	D010437 ||| D005764 ||| D013276 ||| D004381 ||| D010003	Peptic Ulcer ||| Gastroesophageal Reflux ||| Stomach Ulcer ||| Duodenal Ulcer ||| Osteoarthritis
	CHEMBL606	D000230	MISOPROSTOL	Adenocarcinoma	0	Never tested	0.0430586	D010437 ||| D005764 ||| D013276 ||| D004381 ||| D010003	Peptic Ulcer ||| Gastroesophageal Reflux ||| Stomach Ulcer ||| Duodenal Ulcer ||| Osteoarthritis
	CHEMBL606	D002386	MISOPROSTOL	Cataract	0	Never tested	0.0119073	D010437 ||| D005764 ||| D013276 ||| D004381 ||| D010003	Peptic Ulcer ||| Gastroesophageal Reflux ||| Stomach Ulcer ||| Duodenal Ulcer ||| Osteoarthritis
	CHEMBL606	D006552	MISOPROSTOL	Hernia, Inguinal	0	Never tested	0.0140794	D010437 ||| D005764 ||| D013276 ||| D004381 ||| D010003	Peptic Ulcer ||| Gastroesophageal Reflux ||| Stomach Ulcer ||| Duodenal Ulcer ||| Osteoarthritis
	CHEMBL606	D012005	MISOPROSTOL	Rectal Prolapse	0	Status unknown	0.0453856	D010437 ||| D005764 ||| D013276 ||| D004381 ||| D010003	Peptic Ulcer ||| Gastroesophageal Reflux ||| Stomach Ulcer ||| Duodenal Ulcer ||| Osteoarthritis
	CHEMBL606	D014029	MISOPROSTOL	Tobacco Use Disorder	0	Never tested	0.0278143	D010437 ||| D005764 ||| D013276 ||| D004381 ||| D010003	Peptic Ulcer ||| Gastroesophageal Reflux ||| Stomach Ulcer ||| Duodenal Ulcer ||| Osteoarthritis
	CHEMBL606	D009203	MISOPROSTOL	Myocardial Infarction	0	Never tested	0.02196	D010437 ||| D005764 ||| D013276 ||| D004381 ||| D010003	Peptic Ulcer ||| Gastroesophageal Reflux ||| Stomach Ulcer ||| Duodenal Ulcer ||| Osteoarthritis
	CHEMBL606	D005756	MISOPROSTOL	Gastritis	0	Never tested	0.0324642	D010437 ||| D005764 ||| D013276 ||| D004381 ||| D010003	Peptic Ulcer ||| Gastroesophageal Reflux ||| Stomach Ulcer ||| Duodenal Ulcer ||| Osteoarthritis
	CHEMBL606	D006548	MISOPROSTOL	Hernia, Diaphragmatic	0	Never tested	0.21062	D010437 ||| D005764 ||| D013276 ||| D004381 ||| D010003	Peptic Ulcer ||| Gastroesophageal Reflux ||| Stomach Ulcer ||| Duodenal Ulcer ||| Osteoarthritis
	CHEMBL606	D000076385	MISOPROSTOL	Diverticular Diseases	0	Never tested	0.0399687	D010437 ||| D005764 ||| D013276 ||| D004381 ||| D010003	Peptic Ulcer ||| Gastroesophageal Reflux ||| Stomach Ulcer ||| Duodenal Ulcer ||| Osteoarthritis
	CHEMBL606	D007319	MISOPROSTOL	Sleep Initiation and Maintenance Disorders	0	Never tested	0.0579119	D010437 ||| D005764 ||| D013276 ||| D004381 ||| D010003	Peptic Ulcer ||| Gastroesophageal Reflux ||| Stomach Ulcer ||| Duodenal Ulcer ||| Osteoarthritis
	CHEMBL606	D009290	MISOPROSTOL	Narcolepsy	0	Never tested	0.0156315	D010437 ||| D005764 ||| D013276 ||| D004381 ||| D010003	Peptic Ulcer ||| Gastroesophageal Reflux ||| Stomach Ulcer ||| Duodenal Ulcer ||| Osteoarthritis
	CHEMBL606	D003922	MISOPROSTOL	Diabetes Mellitus, Type 1	0	Never tested	0.128011	D010437 ||| D005764 ||| D013276 ||| D004381 ||| D010003	Peptic Ulcer ||| Gastroesophageal Reflux ||| Stomach Ulcer ||| Duodenal Ulcer ||| Osteoarthritis
	CHEMBL606	D002446	MISOPROSTOL	Celiac Disease	0	Never tested	0.00710031	D010437 ||| D005764 ||| D013276 ||| D004381 ||| D010003	Peptic Ulcer ||| Gastroesophageal Reflux ||| Stomach Ulcer ||| Duodenal Ulcer ||| Osteoarthritis
	CHEMBL606	D008105	MISOPROSTOL	Liver Cirrhosis, Biliary	0	Never tested	0.00213163	D010437 ||| D005764 ||| D013276 ||| D004381 ||| D010003	Peptic Ulcer ||| Gastroesophageal Reflux ||| Stomach Ulcer ||| Duodenal Ulcer ||| Osteoarthritis
	CHEMBL606	D014820	MISOPROSTOL	Vitiligo	0	Never tested	0.0186741	D010437 ||| D005764 ||| D013276 ||| D004381 ||| D010003	Peptic Ulcer ||| Gastroesophageal Reflux ||| Stomach Ulcer ||| Duodenal Ulcer ||| Osteoarthritis
	CHEMBL606	D009798	MISOPROSTOL	Ocular Hypertension	0	Never tested	0.00704134	D010437 ||| D005764 ||| D013276 ||| D004381 ||| D010003	Peptic Ulcer ||| Gastroesophageal Reflux ||| Stomach Ulcer ||| Duodenal Ulcer ||| Osteoarthritis
	CHEMBL606	D009447	MISOPROSTOL	Neuroblastoma	0	Never tested	0.00261301	D010437 ||| D005764 ||| D013276 ||| D004381 ||| D010003	Peptic Ulcer ||| Gastroesophageal Reflux ||| Stomach Ulcer ||| Duodenal Ulcer ||| Osteoarthritis
	CHEMBL606	D012559	MISOPROSTOL	Schizophrenia	0	Never tested	0.0520377	D010437 ||| D005764 ||| D013276 ||| D004381 ||| D010003	Peptic Ulcer ||| Gastroesophageal Reflux ||| Stomach Ulcer ||| Duodenal Ulcer ||| Osteoarthritis
	CHEMBL606	D000690	MISOPROSTOL	Amyotrophic Lateral Sclerosis	0	Never tested	0.00870487	D010437 ||| D005764 ||| D013276 ||| D004381 ||| D010003	Peptic Ulcer ||| Gastroesophageal Reflux ||| Stomach Ulcer ||| Duodenal Ulcer ||| Osteoarthritis
	CHEMBL606	D008180	MISOPROSTOL	Lupus Erythematosus, Systemic	0	Never tested	0.0268165	D010437 ||| D005764 ||| D013276 ||| D004381 ||| D010003	Peptic Ulcer ||| Gastroesophageal Reflux ||| Stomach Ulcer ||| Duodenal Ulcer ||| Osteoarthritis
	CHEMBL606	D000437	MISOPROSTOL	Alcoholism	0	Never tested	0.0118545	D010437 ||| D005764 ||| D013276 ||| D004381 ||| D010003	Peptic Ulcer ||| Gastroesophageal Reflux ||| Stomach Ulcer ||| Duodenal Ulcer ||| Osteoarthritis
	CHEMBL606	D000067877	MISOPROSTOL	Autism Spectrum Disorder	0	Never tested	0.00995897	D010437 ||| D005764 ||| D013276 ||| D004381 ||| D010003	Peptic Ulcer ||| Gastroesophageal Reflux ||| Stomach Ulcer ||| Duodenal Ulcer ||| Osteoarthritis
	CHEMBL606	D001714	MISOPROSTOL	Bipolar Disorder	0	Never tested	0.0259919	D010437 ||| D005764 ||| D013276 ||| D004381 ||| D010003	Peptic Ulcer ||| Gastroesophageal Reflux ||| Stomach Ulcer ||| Duodenal Ulcer ||| Osteoarthritis
	CHEMBL606	D009771	MISOPROSTOL	Obsessive-Compulsive Disorder	0	Never tested	0.012161	D010437 ||| D005764 ||| D013276 ||| D004381 ||| D010003	Peptic Ulcer ||| Gastroesophageal Reflux ||| Stomach Ulcer ||| Duodenal Ulcer ||| Osteoarthritis
	CHEMBL606	D003924	MISOPROSTOL	Diabetes Mellitus, Type 2	0	Never tested	0.0223543	D010437 ||| D005764 ||| D013276 ||| D004381 ||| D010003	Peptic Ulcer ||| Gastroesophageal Reflux ||| Stomach Ulcer ||| Duodenal Ulcer ||| Osteoarthritis
	CHEMBL606	D000544	MISOPROSTOL	Alzheimer Disease	0	Never tested	0.100743	D010437 ||| D005764 ||| D013276 ||| D004381 ||| D010003	Peptic Ulcer ||| Gastroesophageal Reflux ||| Stomach Ulcer ||| Duodenal Ulcer ||| Osteoarthritis
	CHEMBL606	D004827	MISOPROSTOL	Epilepsy	0	Never tested	0.00811202	D010437 ||| D005764 ||| D013276 ||| D004381 ||| D010003	Peptic Ulcer ||| Gastroesophageal Reflux ||| Stomach Ulcer ||| Duodenal Ulcer ||| Osteoarthritis
	CHEMBL606	D005901	MISOPROSTOL	Glaucoma	0	Never tested	0.023784	D010437 ||| D005764 ||| D013276 ||| D004381 ||| D010003	Peptic Ulcer ||| Gastroesophageal Reflux ||| Stomach Ulcer ||| Duodenal Ulcer ||| Osteoarthritis
	CHEMBL606	D051436	MISOPROSTOL	Renal Insufficiency, Chronic	0	Never tested	0.00601768	D010437 ||| D005764 ||| D013276 ||| D004381 ||| D010003	Peptic Ulcer ||| Gastroesophageal Reflux ||| Stomach Ulcer ||| Duodenal Ulcer ||| Osteoarthritis
	CHEMBL606	D013167	MISOPROSTOL	Spondylitis, Ankylosing	0	Phase III	0.0225261	D010437 ||| D005764 ||| D013276 ||| D004381 ||| D010003	Peptic Ulcer ||| Gastroesophageal Reflux ||| Stomach Ulcer ||| Duodenal Ulcer ||| Osteoarthritis
	CHEMBL606	D003863	MISOPROSTOL	Depression	0	Never tested	0.084646	D010437 ||| D005764 ||| D013276 ||| D004381 ||| D010003	Peptic Ulcer ||| Gastroesophageal Reflux ||| Stomach Ulcer ||| Duodenal Ulcer ||| Osteoarthritis
	CHEMBL606	D010003	MISOPROSTOL	Osteoarthritis	1	Approved	0.0332723	D010437 ||| D005764 ||| D013276 ||| D004381	Peptic Ulcer ||| Gastroesophageal Reflux ||| Stomach Ulcer ||| Duodenal Ulcer
	CHEMBL606	D000419	MISOPROSTOL	Albuminuria	0	Never tested	0.00688811	D010437 ||| D005764 ||| D013276 ||| D004381 ||| D010003	Peptic Ulcer ||| Gastroesophageal Reflux ||| Stomach Ulcer ||| Duodenal Ulcer ||| Osteoarthritis
	CHEMBL606	D001281	MISOPROSTOL	Atrial Fibrillation	0	Phase III	0.00656888	D010437 ||| D005764 ||| D013276 ||| D004381 ||| D010003	Peptic Ulcer ||| Gastroesophageal Reflux ||| Stomach Ulcer ||| Duodenal Ulcer ||| Osteoarthritis
	CHEMBL606	D006973	MISOPROSTOL	Hypertension	0	Never tested	0.0934494	D010437 ||| D005764 ||| D013276 ||| D004381 ||| D010003	Peptic Ulcer ||| Gastroesophageal Reflux ||| Stomach Ulcer ||| Duodenal Ulcer ||| Osteoarthritis
	CHEMBL606	D006327	MISOPROSTOL	Heart Block	0	Never tested	0.000988944	D010437 ||| D005764 ||| D013276 ||| D004381 ||| D010003	Peptic Ulcer ||| Gastroesophageal Reflux ||| Stomach Ulcer ||| Duodenal Ulcer ||| Osteoarthritis
	CHEMBL606	D055623	MISOPROSTOL	Keratosis, Actinic	0	Never tested	0.014691	D010437 ||| D005764 ||| D013276 ||| D004381 ||| D010003	Peptic Ulcer ||| Gastroesophageal Reflux ||| Stomach Ulcer ||| Duodenal Ulcer ||| Osteoarthritis
	CHEMBL606	D001991	MISOPROSTOL	Bronchitis	0	Never tested	0.00587459	D010437 ||| D005764 ||| D013276 ||| D004381 ||| D010003	Peptic Ulcer ||| Gastroesophageal Reflux ||| Stomach Ulcer ||| Duodenal Ulcer ||| Osteoarthritis
	CHEMBL606	D008175	MISOPROSTOL	Lung Neoplasms	0	Never tested	0.0430248	D010437 ||| D005764 ||| D013276 ||| D004381 ||| D010003	Peptic Ulcer ||| Gastroesophageal Reflux ||| Stomach Ulcer ||| Duodenal Ulcer ||| Osteoarthritis
	CHEMBL606	D008545	MISOPROSTOL	Melanoma	0	Never tested	0.00628359	D010437 ||| D005764 ||| D013276 ||| D004381 ||| D010003	Peptic Ulcer ||| Gastroesophageal Reflux ||| Stomach Ulcer ||| Duodenal Ulcer ||| Osteoarthritis
	CHEMBL606	D008228	MISOPROSTOL	Lymphoma, Non-Hodgkin	0	Never tested	0.00534402	D010437 ||| D005764 ||| D013276 ||| D004381 ||| D010003	Peptic Ulcer ||| Gastroesophageal Reflux ||| Stomach Ulcer ||| Duodenal Ulcer ||| Osteoarthritis
	CHEMBL606	D002294	MISOPROSTOL	Carcinoma, Squamous Cell	0	Never tested	0.00209995	D010437 ||| D005764 ||| D013276 ||| D004381 ||| D010003	Peptic Ulcer ||| Gastroesophageal Reflux ||| Stomach Ulcer ||| Duodenal Ulcer ||| Osteoarthritis
	CHEMBL606	D002349	MISOPROSTOL	Carpal Tunnel Syndrome	0	Never tested	0.0579904	D010437 ||| D005764 ||| D013276 ||| D004381 ||| D010003	Peptic Ulcer ||| Gastroesophageal Reflux ||| Stomach Ulcer ||| Duodenal Ulcer ||| Osteoarthritis
	CHEMBL606	D016883	MISOPROSTOL	Diabetic Ketoacidosis	0	Never tested	0.120395	D010437 ||| D005764 ||| D013276 ||| D004381 ||| D010003	Peptic Ulcer ||| Gastroesophageal Reflux ||| Stomach Ulcer ||| Duodenal Ulcer ||| Osteoarthritis
	CHEMBL606	D001749	MISOPROSTOL	Urinary Bladder Neoplasms	0	Never tested	0.143689	D010437 ||| D005764 ||| D013276 ||| D004381 ||| D010003	Peptic Ulcer ||| Gastroesophageal Reflux ||| Stomach Ulcer ||| Duodenal Ulcer ||| Osteoarthritis
	CHEMBL606	D007889	MISOPROSTOL	Leiomyoma	0	Phase III	0.0101708	D010437 ||| D005764 ||| D013276 ||| D004381 ||| D010003	Peptic Ulcer ||| Gastroesophageal Reflux ||| Stomach Ulcer ||| Duodenal Ulcer ||| Osteoarthritis
	CHEMBL606	D018798	MISOPROSTOL	Anemia, Iron-Deficiency	0	Never tested	0.0689388	D010437 ||| D005764 ||| D013276 ||| D004381 ||| D010003	Peptic Ulcer ||| Gastroesophageal Reflux ||| Stomach Ulcer ||| Duodenal Ulcer ||| Osteoarthritis
	CHEMBL606	D000380	MISOPROSTOL	Agranulocytosis	0	Never tested	0.00779163	D010437 ||| D005764 ||| D013276 ||| D004381 ||| D010003	Peptic Ulcer ||| Gastroesophageal Reflux ||| Stomach Ulcer ||| Duodenal Ulcer ||| Osteoarthritis
	CHEMBL606	D012893	MISOPROSTOL	Sleep Wake Disorders	0	Never tested	0.00795	D010437 ||| D005764 ||| D013276 ||| D004381 ||| D010003	Peptic Ulcer ||| Gastroesophageal Reflux ||| Stomach Ulcer ||| Duodenal Ulcer ||| Osteoarthritis
	CHEMBL606	D006429	MISOPROSTOL	Hemiplegia	0	Never tested	0.0222296	D010437 ||| D005764 ||| D013276 ||| D004381 ||| D010003	Peptic Ulcer ||| Gastroesophageal Reflux ||| Stomach Ulcer ||| Duodenal Ulcer ||| Osteoarthritis
	CHEMBL606	D011655	MISOPROSTOL	Pulmonary Embolism	0	Never tested	0.00769612	D010437 ||| D005764 ||| D013276 ||| D004381 ||| D010003	Peptic Ulcer ||| Gastroesophageal Reflux ||| Stomach Ulcer ||| Duodenal Ulcer ||| Osteoarthritis
	CHEMBL606	D009202	MISOPROSTOL	Cardiomyopathies	0	Never tested	0.0322853	D010437 ||| D005764 ||| D013276 ||| D004381 ||| D010003	Peptic Ulcer ||| Gastroesophageal Reflux ||| Stomach Ulcer ||| Duodenal Ulcer ||| Osteoarthritis
	CHEMBL606	D013345	MISOPROSTOL	Subarachnoid Hemorrhage	0	Never tested	0.00345355	D010437 ||| D005764 ||| D013276 ||| D004381 ||| D010003	Peptic Ulcer ||| Gastroesophageal Reflux ||| Stomach Ulcer ||| Duodenal Ulcer ||| Osteoarthritis
	CHEMBL606	D002543	MISOPROSTOL	Cerebral Hemorrhage	0	Never tested	0.0624833	D010437 ||| D005764 ||| D013276 ||| D004381 ||| D010003	Peptic Ulcer ||| Gastroesophageal Reflux ||| Stomach Ulcer ||| Duodenal Ulcer ||| Osteoarthritis
	CHEMBL606	D002544	MISOPROSTOL	Cerebral Infarction	0	Never tested	0.0129952	D010437 ||| D005764 ||| D013276 ||| D004381 ||| D010003	Peptic Ulcer ||| Gastroesophageal Reflux ||| Stomach Ulcer ||| Duodenal Ulcer ||| Osteoarthritis
	CHEMBL606	D050197	MISOPROSTOL	Arteriosclerosis	0	Never tested	0.0203607	D010437 ||| D005764 ||| D013276 ||| D004381 ||| D010003	Peptic Ulcer ||| Gastroesophageal Reflux ||| Stomach Ulcer ||| Duodenal Ulcer ||| Osteoarthritis
	CHEMBL606	D010689	MISOPROSTOL	Phlebitis	0	Never tested	0.00829855	D010437 ||| D005764 ||| D013276 ||| D004381 ||| D010003	Peptic Ulcer ||| Gastroesophageal Reflux ||| Stomach Ulcer ||| Duodenal Ulcer ||| Osteoarthritis
	CHEMBL606	D006484	MISOPROSTOL	Hemorrhoids	0	Never tested	0.00394822	D010437 ||| D005764 ||| D013276 ||| D004381 ||| D010003	Peptic Ulcer ||| Gastroesophageal Reflux ||| Stomach Ulcer ||| Duodenal Ulcer ||| Osteoarthritis
	CHEMBL606	D007022	MISOPROSTOL	Hypotension	0	Never tested	0.0135437	D010437 ||| D005764 ||| D013276 ||| D004381 ||| D010003	Peptic Ulcer ||| Gastroesophageal Reflux ||| Stomach Ulcer ||| Duodenal Ulcer ||| Osteoarthritis
	CHEMBL606	D012852	MISOPROSTOL	Sinusitis	0	Never tested	0.134002	D010437 ||| D005764 ||| D013276 ||| D004381 ||| D010003	Peptic Ulcer ||| Gastroesophageal Reflux ||| Stomach Ulcer ||| Duodenal Ulcer ||| Osteoarthritis
	CHEMBL606	D010996	MISOPROSTOL	Pleural Effusion	0	Never tested	0.0302602	D010437 ||| D005764 ||| D013276 ||| D004381 ||| D010003	Peptic Ulcer ||| Gastroesophageal Reflux ||| Stomach Ulcer ||| Duodenal Ulcer ||| Osteoarthritis
	CHEMBL606	D011030	MISOPROSTOL	Pneumothorax	0	Never tested	0.00134869	D010437 ||| D005764 ||| D013276 ||| D004381 ||| D010003	Peptic Ulcer ||| Gastroesophageal Reflux ||| Stomach Ulcer ||| Duodenal Ulcer ||| Osteoarthritis
	CHEMBL606	D014060	MISOPROSTOL	Tongue Diseases	0	Status unknown	0.0196098	D010437 ||| D005764 ||| D013276 ||| D004381 ||| D010003	Peptic Ulcer ||| Gastroesophageal Reflux ||| Stomach Ulcer ||| Duodenal Ulcer ||| Osteoarthritis
	CHEMBL606	D004941	MISOPROSTOL	Esophagitis	0	Never tested	0.145944	D010437 ||| D005764 ||| D013276 ||| D004381 ||| D010003	Peptic Ulcer ||| Gastroesophageal Reflux ||| Stomach Ulcer ||| Duodenal Ulcer ||| Osteoarthritis
	CHEMBL606	D013276	MISOPROSTOL	Stomach Ulcer	1	Approved	0.450026	D010437 ||| D005764 ||| D004381 ||| D010003	Peptic Ulcer ||| Gastroesophageal Reflux ||| Duodenal Ulcer ||| Osteoarthritis
	CHEMBL606	D004415	MISOPROSTOL	Dyspepsia	0	Never tested	0.0675616	D010437 ||| D005764 ||| D013276 ||| D004381 ||| D010003	Peptic Ulcer ||| Gastroesophageal Reflux ||| Stomach Ulcer ||| Duodenal Ulcer ||| Osteoarthritis
	CHEMBL606	D002769	MISOPROSTOL	Cholelithiasis	0	Never tested	0.0379721	D010437 ||| D005764 ||| D013276 ||| D004381 ||| D010003	Peptic Ulcer ||| Gastroesophageal Reflux ||| Stomach Ulcer ||| Duodenal Ulcer ||| Osteoarthritis
	CHEMBL606	D002764	MISOPROSTOL	Cholecystitis	0	Never tested	0.0292172	D010437 ||| D005764 ||| D013276 ||| D004381 ||| D010003	Peptic Ulcer ||| Gastroesophageal Reflux ||| Stomach Ulcer ||| Duodenal Ulcer ||| Osteoarthritis
	CHEMBL606	D010195	MISOPROSTOL	Pancreatitis	0	Never tested	0.000889986	D010437 ||| D005764 ||| D013276 ||| D004381 ||| D010003	Peptic Ulcer ||| Gastroesophageal Reflux ||| Stomach Ulcer ||| Duodenal Ulcer ||| Osteoarthritis
	CHEMBL606	D008286	MISOPROSTOL	Malabsorption Syndromes	0	Never tested	0.0184588	D010437 ||| D005764 ||| D013276 ||| D004381 ||| D010003	Peptic Ulcer ||| Gastroesophageal Reflux ||| Stomach Ulcer ||| Duodenal Ulcer ||| Osteoarthritis
	CHEMBL606	D002481	MISOPROSTOL	Cellulitis	0	Never tested	0.030902	D010437 ||| D005764 ||| D013276 ||| D004381 ||| D010003	Peptic Ulcer ||| Gastroesophageal Reflux ||| Stomach Ulcer ||| Duodenal Ulcer ||| Osteoarthritis
	CHEMBL606	D011537	MISOPROSTOL	Pruritus	0	Never tested	0.00973762	D010437 ||| D005764 ||| D013276 ||| D004381 ||| D010003	Peptic Ulcer ||| Gastroesophageal Reflux ||| Stomach Ulcer ||| Duodenal Ulcer ||| Osteoarthritis
	CHEMBL606	D008010	MISOPROSTOL	Lichen Planus	0	Never tested	0.0141456	D010437 ||| D005764 ||| D013276 ||| D004381 ||| D010003	Peptic Ulcer ||| Gastroesophageal Reflux ||| Stomach Ulcer ||| Duodenal Ulcer ||| Osteoarthritis
	CHEMBL606	D017492	MISOPROSTOL	Keratosis, Seborrheic	0	Never tested	0.0183287	D010437 ||| D005764 ||| D013276 ||| D004381 ||| D010003	Peptic Ulcer ||| Gastroesophageal Reflux ||| Stomach Ulcer ||| Duodenal Ulcer ||| Osteoarthritis
	CHEMBL606	D011704	MISOPROSTOL	Pyelonephritis	0	Never tested	0.000779678	D010437 ||| D005764 ||| D013276 ||| D004381 ||| D010003	Peptic Ulcer ||| Gastroesophageal Reflux ||| Stomach Ulcer ||| Duodenal Ulcer ||| Osteoarthritis
	CHEMBL606	D058186	MISOPROSTOL	Acute Kidney Injury	0	Never tested	0.0111301	D010437 ||| D005764 ||| D013276 ||| D004381 ||| D010003	Peptic Ulcer ||| Gastroesophageal Reflux ||| Stomach Ulcer ||| Duodenal Ulcer ||| Osteoarthritis
	CHEMBL606	D007676	MISOPROSTOL	Kidney Failure, Chronic	0	Never tested	0.0110295	D010437 ||| D005764 ||| D013276 ||| D004381 ||| D010003	Peptic Ulcer ||| Gastroesophageal Reflux ||| Stomach Ulcer ||| Duodenal Ulcer ||| Osteoarthritis
	CHEMBL606	D003556	MISOPROSTOL	Cystitis	0	Never tested	0.0393622	D010437 ||| D005764 ||| D013276 ||| D004381 ||| D010003	Peptic Ulcer ||| Gastroesophageal Reflux ||| Stomach Ulcer ||| Duodenal Ulcer ||| Osteoarthritis
	CHEMBL606	D011470	MISOPROSTOL	Prostatic Hyperplasia	0	Never tested	0.0141056	D010437 ||| D005764 ||| D013276 ||| D004381 ||| D010003	Peptic Ulcer ||| Gastroesophageal Reflux ||| Stomach Ulcer ||| Duodenal Ulcer ||| Osteoarthritis
	CHEMBL606	D011472	MISOPROSTOL	Prostatitis	0	Never tested	0.00770548	D010437 ||| D005764 ||| D013276 ||| D004381 ||| D010003	Peptic Ulcer ||| Gastroesophageal Reflux ||| Stomach Ulcer ||| Duodenal Ulcer ||| Osteoarthritis
	CHEMBL606	D005348	MISOPROSTOL	Fibrocystic Breast Disease	0	Never tested	0.0186384	D010437 ||| D005764 ||| D013276 ||| D004381 ||| D010003	Peptic Ulcer ||| Gastroesophageal Reflux ||| Stomach Ulcer ||| Duodenal Ulcer ||| Osteoarthritis
	CHEMBL606	D006177	MISOPROSTOL	Gynecomastia	0	Never tested	0.00754603	D010437 ||| D005764 ||| D013276 ||| D004381 ||| D010003	Peptic Ulcer ||| Gastroesophageal Reflux ||| Stomach Ulcer ||| Duodenal Ulcer ||| Osteoarthritis
	CHEMBL606	D004715	MISOPROSTOL	Endometriosis	0	Never tested	0.0028757	D010437 ||| D005764 ||| D013276 ||| D004381 ||| D010003	Peptic Ulcer ||| Gastroesophageal Reflux ||| Stomach Ulcer ||| Duodenal Ulcer ||| Osteoarthritis
	CHEMBL606	D003680	MISOPROSTOL	Deglutition Disorders	0	Never tested	0.0670471	D010437 ||| D005764 ||| D013276 ||| D004381 ||| D010003	Peptic Ulcer ||| Gastroesophageal Reflux ||| Stomach Ulcer ||| Duodenal Ulcer ||| Osteoarthritis
	CHEMBL606	D001201	MISOPROSTOL	Ascites	0	Never tested	0.00988059	D010437 ||| D005764 ||| D013276 ||| D004381 ||| D010003	Peptic Ulcer ||| Gastroesophageal Reflux ||| Stomach Ulcer ||| Duodenal Ulcer ||| Osteoarthritis
	CHEMBL606	D005076	MISOPROSTOL	Exanthema	0	Never tested	0.00296451	D010437 ||| D005764 ||| D013276 ||| D004381 ||| D010003	Peptic Ulcer ||| Gastroesophageal Reflux ||| Stomach Ulcer ||| Duodenal Ulcer ||| Osteoarthritis
	CHEMBL606	D014717	MISOPROSTOL	Vertigo	0	Never tested	0.0043104	D010437 ||| D005764 ||| D013276 ||| D004381 ||| D010003	Peptic Ulcer ||| Gastroesophageal Reflux ||| Stomach Ulcer ||| Duodenal Ulcer ||| Osteoarthritis
	CHEMBL606	D013575	MISOPROSTOL	Syncope	0	Never tested	0.00384678	D010437 ||| D005764 ||| D013276 ||| D004381 ||| D010003	Peptic Ulcer ||| Gastroesophageal Reflux ||| Stomach Ulcer ||| Duodenal Ulcer ||| Osteoarthritis
	CHEMBL606	D007766	MISOPROSTOL	Lacrimal Apparatus Diseases	0	Never tested	0.0301409	D010437 ||| D005764 ||| D013276 ||| D004381 ||| D010003	Peptic Ulcer ||| Gastroesophageal Reflux ||| Stomach Ulcer ||| Duodenal Ulcer ||| Osteoarthritis
	CHEMBL606	D006471	MISOPROSTOL	Gastrointestinal Hemorrhage	0	Never tested	0.0596456	D010437 ||| D005764 ||| D013276 ||| D004381 ||| D010003	Peptic Ulcer ||| Gastroesophageal Reflux ||| Stomach Ulcer ||| Duodenal Ulcer ||| Osteoarthritis
	CHEMBL606	D010437	MISOPROSTOL	Peptic Ulcer	1	Approved	0.712601	D005764 ||| D013276 ||| D004381 ||| D010003	Gastroesophageal Reflux ||| Stomach Ulcer ||| Duodenal Ulcer ||| Osteoarthritis
	CHEMBL606	D005921	MISOPROSTOL	Glomerulonephritis	0	Never tested	0.00948464	D010437 ||| D005764 ||| D013276 ||| D004381 ||| D010003	Peptic Ulcer ||| Gastroesophageal Reflux ||| Stomach Ulcer ||| Duodenal Ulcer ||| Osteoarthritis
	CHEMBL606	D006333	MISOPROSTOL	Heart Failure	0	Never tested	0.00643563	D010437 ||| D005764 ||| D013276 ||| D004381 ||| D010003	Peptic Ulcer ||| Gastroesophageal Reflux ||| Stomach Ulcer ||| Duodenal Ulcer ||| Osteoarthritis
	CHEMBL606	D006547	MISOPROSTOL	Hernia	0	Never tested	0.0175334	D010437 ||| D005764 ||| D013276 ||| D004381 ||| D010003	Peptic Ulcer ||| Gastroesophageal Reflux ||| Stomach Ulcer ||| Duodenal Ulcer ||| Osteoarthritis
	CHEMBL606	D006689	MISOPROSTOL	Hodgkin Disease	0	Never tested	0.00593637	D010437 ||| D005764 ||| D013276 ||| D004381 ||| D010003	Peptic Ulcer ||| Gastroesophageal Reflux ||| Stomach Ulcer ||| Duodenal Ulcer ||| Osteoarthritis
	CHEMBL606	D008113	MISOPROSTOL	Liver Neoplasms	0	Never tested	0.00940811	D010437 ||| D005764 ||| D013276 ||| D004381 ||| D010003	Peptic Ulcer ||| Gastroesophageal Reflux ||| Stomach Ulcer ||| Duodenal Ulcer ||| Osteoarthritis
	CHEMBL606	D010051	MISOPROSTOL	Ovarian Neoplasms	0	Never tested	0.00389405	D010437 ||| D005764 ||| D013276 ||| D004381 ||| D010003	Peptic Ulcer ||| Gastroesophageal Reflux ||| Stomach Ulcer ||| Duodenal Ulcer ||| Osteoarthritis
	CHEMBL606	D011471	MISOPROSTOL	Prostatic Neoplasms	0	Never tested	0.00630932	D010437 ||| D005764 ||| D013276 ||| D004381 ||| D010003	Peptic Ulcer ||| Gastroesophageal Reflux ||| Stomach Ulcer ||| Duodenal Ulcer ||| Osteoarthritis
	CHEMBL606	D000647	MISOPROSTOL	Amnesia	0	Never tested	0.000603284	D010437 ||| D005764 ||| D013276 ||| D004381 ||| D010003	Peptic Ulcer ||| Gastroesophageal Reflux ||| Stomach Ulcer ||| Duodenal Ulcer ||| Osteoarthritis
	CHEMBL606	D007951	MISOPROSTOL	Leukemia, Myeloid	0	Never tested	0.0121927	D010437 ||| D005764 ||| D013276 ||| D004381 ||| D010003	Peptic Ulcer ||| Gastroesophageal Reflux ||| Stomach Ulcer ||| Duodenal Ulcer ||| Osteoarthritis
	CHEMBL606	D000152	MISOPROSTOL	Acne Vulgaris	0	Never tested	0.0163411	D010437 ||| D005764 ||| D013276 ||| D004381 ||| D010003	Peptic Ulcer ||| Gastroesophageal Reflux ||| Stomach Ulcer ||| Duodenal Ulcer ||| Osteoarthritis
	CHEMBL606	D000740	MISOPROSTOL	Anemia	0	Never tested	0.00725665	D010437 ||| D005764 ||| D013276 ||| D004381 ||| D010003	Peptic Ulcer ||| Gastroesophageal Reflux ||| Stomach Ulcer ||| Duodenal Ulcer ||| Osteoarthritis
	CHEMBL606	D001064	MISOPROSTOL	Appendicitis	0	Never tested	0.00357231	D010437 ||| D005764 ||| D013276 ||| D004381 ||| D010003	Peptic Ulcer ||| Gastroesophageal Reflux ||| Stomach Ulcer ||| Duodenal Ulcer ||| Osteoarthritis
	CHEMBL606	D003248	MISOPROSTOL	Constipation	0	Phase I	0.0237182	D010437 ||| D005764 ||| D013276 ||| D004381 ||| D010003	Peptic Ulcer ||| Gastroesophageal Reflux ||| Stomach Ulcer ||| Duodenal Ulcer ||| Osteoarthritis
	CHEMBL606	D015352	MISOPROSTOL	Dry Eye Syndromes	0	Never tested	0.0131556	D010437 ||| D005764 ||| D013276 ||| D004381 ||| D010003	Peptic Ulcer ||| Gastroesophageal Reflux ||| Stomach Ulcer ||| Duodenal Ulcer ||| Osteoarthritis
	CHEMBL606	D004381	MISOPROSTOL	Duodenal Ulcer	1	Approved	0.465062	D010437 ||| D005764 ||| D013276 ||| D010003	Peptic Ulcer ||| Gastroesophageal Reflux ||| Stomach Ulcer ||| Osteoarthritis
	CHEMBL606	D015837	MISOPROSTOL	Vestibular Diseases	0	Never tested	0.0281206	D010437 ||| D005764 ||| D013276 ||| D004381 ||| D010003	Peptic Ulcer ||| Gastroesophageal Reflux ||| Stomach Ulcer ||| Duodenal Ulcer ||| Osteoarthritis
	CHEMBL606	D005705	MISOPROSTOL	Gallbladder Diseases	0	Never tested	0.169677	D010437 ||| D005764 ||| D013276 ||| D004381 ||| D010003	Peptic Ulcer ||| Gastroesophageal Reflux ||| Stomach Ulcer ||| Duodenal Ulcer ||| Osteoarthritis
	CHEMBL606	D006073	MISOPROSTOL	Gout	0	Never tested	0.00400112	D010437 ||| D005764 ||| D013276 ||| D004381 ||| D010003	Peptic Ulcer ||| Gastroesophageal Reflux ||| Stomach Ulcer ||| Duodenal Ulcer ||| Osteoarthritis
	CHEMBL606	D001145	MISOPROSTOL	Arrhythmias, Cardiac	0	Never tested	0.0636949	D010437 ||| D005764 ||| D013276 ||| D004381 ||| D010003	Peptic Ulcer ||| Gastroesophageal Reflux ||| Stomach Ulcer ||| Duodenal Ulcer ||| Osteoarthritis
	CHEMBL606	D043183	MISOPROSTOL	Irritable Bowel Syndrome	0	Never tested	0.0215313	D010437 ||| D005764 ||| D013276 ||| D004381 ||| D010003	Peptic Ulcer ||| Gastroesophageal Reflux ||| Stomach Ulcer ||| Duodenal Ulcer ||| Osteoarthritis
	CHEMBL606	D001851	MISOPROSTOL	Bone Diseases, Metabolic	0	Never tested	0.00800616	D010437 ||| D005764 ||| D013276 ||| D004381 ||| D010003	Peptic Ulcer ||| Gastroesophageal Reflux ||| Stomach Ulcer ||| Duodenal Ulcer ||| Osteoarthritis
	CHEMBL606	D010024	MISOPROSTOL	Osteoporosis	0	Never tested	0.0157866	D010437 ||| D005764 ||| D013276 ||| D004381 ||| D010003	Peptic Ulcer ||| Gastroesophageal Reflux ||| Stomach Ulcer ||| Duodenal Ulcer ||| Osteoarthritis
	CHEMBL606	D009443	MISOPROSTOL	Neuritis	0	Never tested	0.00960075	D010437 ||| D005764 ||| D013276 ||| D004381 ||| D010003	Peptic Ulcer ||| Gastroesophageal Reflux ||| Stomach Ulcer ||| Duodenal Ulcer ||| Osteoarthritis
	CHEMBL606	D010538	MISOPROSTOL	Peritonitis	0	Never tested	0.0167348	D010437 ||| D005764 ||| D013276 ||| D004381 ||| D010003	Peptic Ulcer ||| Gastroesophageal Reflux ||| Stomach Ulcer ||| Duodenal Ulcer ||| Osteoarthritis
	CHEMBL606	D010998	MISOPROSTOL	Pleurisy	0	Never tested	0.0392689	D010437 ||| D005764 ||| D013276 ||| D004381 ||| D010003	Peptic Ulcer ||| Gastroesophageal Reflux ||| Stomach Ulcer ||| Duodenal Ulcer ||| Osteoarthritis
	CHEMBL606	D011565	MISOPROSTOL	Psoriasis	0	Never tested	0.0339176	D010437 ||| D005764 ||| D013276 ||| D004381 ||| D010003	Peptic Ulcer ||| Gastroesophageal Reflux ||| Stomach Ulcer ||| Duodenal Ulcer ||| Osteoarthritis
	CHEMBL606	D012163	MISOPROSTOL	Retinal Detachment	0	Never tested	0.0472404	D010437 ||| D005764 ||| D013276 ||| D004381 ||| D010003	Peptic Ulcer ||| Gastroesophageal Reflux ||| Stomach Ulcer ||| Duodenal Ulcer ||| Osteoarthritis
	CHEMBL606	D012393	MISOPROSTOL	Rosacea	0	Never tested	0.0138483	D010437 ||| D005764 ||| D013276 ||| D004381 ||| D010003	Peptic Ulcer ||| Gastroesophageal Reflux ||| Stomach Ulcer ||| Duodenal Ulcer ||| Osteoarthritis
	CHEMBL606	D006042	MISOPROSTOL	Goiter	0	Never tested	0.0167469	D010437 ||| D005764 ||| D013276 ||| D004381 ||| D010003	Peptic Ulcer ||| Gastroesophageal Reflux ||| Stomach Ulcer ||| Duodenal Ulcer ||| Osteoarthritis
	CHEMBL606	D002546	MISOPROSTOL	Ischemic Attack, Transient	0	Never tested	0.0107269	D010437 ||| D005764 ||| D013276 ||| D004381 ||| D010003	Peptic Ulcer ||| Gastroesophageal Reflux ||| Stomach Ulcer ||| Duodenal Ulcer ||| Osteoarthritis
	CHEMBL606	D000083242	MISOPROSTOL	Ischemic Stroke	0	Never tested	0.0264251	D010437 ||| D005764 ||| D013276 ||| D004381 ||| D010003	Peptic Ulcer ||| Gastroesophageal Reflux ||| Stomach Ulcer ||| Duodenal Ulcer ||| Osteoarthritis
	CHEMBL606	D012891	MISOPROSTOL	Sleep Apnea Syndromes	0	Never tested	0.0102584	D010437 ||| D005764 ||| D013276 ||| D004381 ||| D010003	Peptic Ulcer ||| Gastroesophageal Reflux ||| Stomach Ulcer ||| Duodenal Ulcer ||| Osteoarthritis
	CHEMBL606	D013921	MISOPROSTOL	Thrombocytopenia	0	Never tested	0.0282887	D010437 ||| D005764 ||| D013276 ||| D004381 ||| D010003	Peptic Ulcer ||| Gastroesophageal Reflux ||| Stomach Ulcer ||| Duodenal Ulcer ||| Osteoarthritis
	CHEMBL606	D015179	MISOPROSTOL	Colorectal Neoplasms	0	Never tested	0.00236303	D010437 ||| D005764 ||| D013276 ||| D004381 ||| D010003	Peptic Ulcer ||| Gastroesophageal Reflux ||| Stomach Ulcer ||| Duodenal Ulcer ||| Osteoarthritis
	CHEMBL606	D006627	MISOPROSTOL	Hirschsprung Disease	0	Never tested	0.0255075	D010437 ||| D005764 ||| D013276 ||| D004381 ||| D010003	Peptic Ulcer ||| Gastroesophageal Reflux ||| Stomach Ulcer ||| Duodenal Ulcer ||| Osteoarthritis
	CHEMBL606	D013964	MISOPROSTOL	Thyroid Neoplasms	0	Never tested	0.025711	D010437 ||| D005764 ||| D013276 ||| D004381 ||| D010003	Peptic Ulcer ||| Gastroesophageal Reflux ||| Stomach Ulcer ||| Duodenal Ulcer ||| Osteoarthritis
	CHEMBL606	D010001	MISOPROSTOL	Osteitis Deformans	0	Never tested	0.00502943	D010437 ||| D005764 ||| D013276 ||| D004381 ||| D010003	Peptic Ulcer ||| Gastroesophageal Reflux ||| Stomach Ulcer ||| Duodenal Ulcer ||| Osteoarthritis
	CHEMBL606	D007018	MISOPROSTOL	Hypopituitarism	0	Never tested	0.00321362	D010437 ||| D005764 ||| D013276 ||| D004381 ||| D010003	Peptic Ulcer ||| Gastroesophageal Reflux ||| Stomach Ulcer ||| Duodenal Ulcer ||| Osteoarthritis
	CHEMBL606	D020246	MISOPROSTOL	Venous Thrombosis	0	Never tested	0.0069096	D010437 ||| D005764 ||| D013276 ||| D004381 ||| D010003	Peptic Ulcer ||| Gastroesophageal Reflux ||| Stomach Ulcer ||| Duodenal Ulcer ||| Osteoarthritis
	CHEMBL606	D000075224	MISOPROSTOL	Cardiac Conduction System Disease	0	Never tested	0.0277527	D010437 ||| D005764 ||| D013276 ||| D004381 ||| D010003	Peptic Ulcer ||| Gastroesophageal Reflux ||| Stomach Ulcer ||| Duodenal Ulcer ||| Osteoarthritis
	CHEMBL606	D003731	MISOPROSTOL	Dental Caries	0	Never tested	0.0022939	D010437 ||| D005764 ||| D013276 ||| D004381 ||| D010003	Peptic Ulcer ||| Gastroesophageal Reflux ||| Stomach Ulcer ||| Duodenal Ulcer ||| Osteoarthritis
	CHEMBL606	D005242	MISOPROSTOL	Fecal Incontinence	0	Never tested	0.012292	D010437 ||| D005764 ||| D013276 ||| D004381 ||| D010003	Peptic Ulcer ||| Gastroesophageal Reflux ||| Stomach Ulcer ||| Duodenal Ulcer ||| Osteoarthritis
	CHEMBL606	D016055	MISOPROSTOL	Urinary Retention	0	Never tested	0.0191175	D010437 ||| D005764 ||| D013276 ||| D004381 ||| D010003	Peptic Ulcer ||| Gastroesophageal Reflux ||| Stomach Ulcer ||| Duodenal Ulcer ||| Osteoarthritis
	CHEMBL606	D011141	MISOPROSTOL	Polyuria	0	Never tested	0.022714	D010437 ||| D005764 ||| D013276 ||| D004381 ||| D010003	Peptic Ulcer ||| Gastroesophageal Reflux ||| Stomach Ulcer ||| Duodenal Ulcer ||| Osteoarthritis
	CHEMBL606	D007762	MISOPROSTOL	Labyrinthitis	0	Never tested	0.0140288	D010437 ||| D005764 ||| D013276 ||| D004381 ||| D010003	Peptic Ulcer ||| Gastroesophageal Reflux ||| Stomach Ulcer ||| Duodenal Ulcer ||| Osteoarthritis
	CHEMBL606	D012878	MISOPROSTOL	Skin Neoplasms	0	Never tested	0.01107	D010437 ||| D005764 ||| D013276 ||| D004381 ||| D010003	Peptic Ulcer ||| Gastroesophageal Reflux ||| Stomach Ulcer ||| Duodenal Ulcer ||| Osteoarthritis
	CHEMBL606	D009260	MISOPROSTOL	Nail Diseases	0	Never tested	0.0116538	D010437 ||| D005764 ||| D013276 ||| D004381 ||| D010003	Peptic Ulcer ||| Gastroesophageal Reflux ||| Stomach Ulcer ||| Duodenal Ulcer ||| Osteoarthritis
	CHEMBL606	D016491	MISOPROSTOL	Peripheral Vascular Diseases	0	Never tested	0.0161496	D010437 ||| D005764 ||| D013276 ||| D004381 ||| D010003	Peptic Ulcer ||| Gastroesophageal Reflux ||| Stomach Ulcer ||| Duodenal Ulcer ||| Osteoarthritis
	CHEMBL606	D011111	MISOPROSTOL	Polymyalgia Rheumatica	0	Never tested	0.016128	D010437 ||| D005764 ||| D013276 ||| D004381 ||| D010003	Peptic Ulcer ||| Gastroesophageal Reflux ||| Stomach Ulcer ||| Duodenal Ulcer ||| Osteoarthritis
	CHEMBL606	D013118	MISOPROSTOL	Spinal Cord Diseases	0	Never tested	0.0114168	D010437 ||| D005764 ||| D013276 ||| D004381 ||| D010003	Peptic Ulcer ||| Gastroesophageal Reflux ||| Stomach Ulcer ||| Duodenal Ulcer ||| Osteoarthritis
	CHEMBL606	D014581	MISOPROSTOL	Urticaria	0	Never tested	0.0114118	D010437 ||| D005764 ||| D013276 ||| D004381 ||| D010003	Peptic Ulcer ||| Gastroesophageal Reflux ||| Stomach Ulcer ||| Duodenal Ulcer ||| Osteoarthritis
	CHEMBL606	D014648	MISOPROSTOL	Varicose Veins	0	Never tested	0.0572035	D010437 ||| D005764 ||| D013276 ||| D004381 ||| D010003	Peptic Ulcer ||| Gastroesophageal Reflux ||| Stomach Ulcer ||| Duodenal Ulcer ||| Osteoarthritis
	CHEMBL606	D010031	MISOPROSTOL	Otitis	0	Never tested	0.014325	D010437 ||| D005764 ||| D013276 ||| D004381 ||| D010003	Peptic Ulcer ||| Gastroesophageal Reflux ||| Stomach Ulcer ||| Duodenal Ulcer ||| Osteoarthritis
	CHEMBL606	D019966	MISOPROSTOL	Substance-Related Disorders	0	Never tested	0.00647485	D010437 ||| D005764 ||| D013276 ||| D004381 ||| D010003	Peptic Ulcer ||| Gastroesophageal Reflux ||| Stomach Ulcer ||| Duodenal Ulcer ||| Osteoarthritis
	CHEMBL606	D015155	MISOPROSTOL	Esophageal Spasm, Diffuse	0	Never tested	0.00183926	D010437 ||| D005764 ||| D013276 ||| D004381 ||| D010003	Peptic Ulcer ||| Gastroesophageal Reflux ||| Stomach Ulcer ||| Duodenal Ulcer ||| Osteoarthritis
	CHEMBL607	D001289	MEPERIDINE	Attention Deficit Disorder with Hyperactivity	0	Never tested	0.00692604	D010195	Pancreatitis
	CHEMBL607	D001008	MEPERIDINE	Anxiety Disorders	0	Never tested	0.0103858	D019966 ||| D010195	Substance-Related Disorders ||| Pancreatitis
	CHEMBL607	D013313	MEPERIDINE	Stress Disorders, Post-Traumatic	0	Never tested	0.0231499	D010195	Pancreatitis
	CHEMBL607	D000856	MEPERIDINE	Anorexia Nervosa	0	Never tested	0.00670639	D010195	Pancreatitis
	CHEMBL607	D015228	MEPERIDINE	Hypertriglyceridemia	0	Never tested	0.0033729	D010195	Pancreatitis
	CHEMBL607	D003324	MEPERIDINE	Coronary Artery Disease	0	Never tested	0.0118395	D019966 ||| D010195	Substance-Related Disorders ||| Pancreatitis
	CHEMBL607	D009765	MEPERIDINE	Obesity	0	Never tested	0.00874424	D019966 ||| D010195	Substance-Related Disorders ||| Pancreatitis
	CHEMBL607	D010300	MEPERIDINE	Parkinson Disease	0	Never tested	0.0142611	D019966 ||| D010195	Substance-Related Disorders ||| Pancreatitis
	CHEMBL607	D013771	MEPERIDINE	Tetralogy of Fallot	0	Never tested	0.00398948	D010195	Pancreatitis
	CHEMBL607	D001172	MEPERIDINE	Arthritis, Rheumatoid	0	Never tested	0.0121206	D019966 ||| D010195	Substance-Related Disorders ||| Pancreatitis
	CHEMBL607	D003424	MEPERIDINE	Crohn Disease	0	Never tested	0.0108002	D010195	Pancreatitis
	CHEMBL607	D003093	MEPERIDINE	Colitis, Ulcerative	0	Never tested	0.0116121	D010195	Pancreatitis
	CHEMBL607	D015212	MEPERIDINE	Inflammatory Bowel Diseases	0	Never tested	0.00399234	D019966 ||| D010195	Substance-Related Disorders ||| Pancreatitis
	CHEMBL607	D002761	MEPERIDINE	Cholangitis	0	Never tested	0.0138634	D010195	Pancreatitis
	CHEMBL607	D017098	MEPERIDINE	IgA Deficiency	0	Status unknown	0.0111601	D010195	Pancreatitis
	CHEMBL607	D008268	MEPERIDINE	Macular Degeneration	0	Never tested	0.0276428	D019966 ||| D010195	Substance-Related Disorders ||| Pancreatitis
	CHEMBL607	D034381	MEPERIDINE	Hearing Loss	0	Never tested	0.003114	D010195	Pancreatitis
	CHEMBL607	D000505	MEPERIDINE	Alopecia	0	Never tested	0.00260452	D010195	Pancreatitis
	CHEMBL607	D019226	MEPERIDINE	Oral Ulcer	0	Never tested	0.0131638	D010195	Pancreatitis
	CHEMBL607	D000787	MEPERIDINE	Angina Pectoris	0	Never tested	0.0123504	D019966 ||| D010195	Substance-Related Disorders ||| Pancreatitis
	CHEMBL607	D065631	MEPERIDINE	Rhinitis, Allergic	0	Never tested	0.00638828	D019966 ||| D010195	Substance-Related Disorders ||| Pancreatitis
	CHEMBL607	D001249	MEPERIDINE	Asthma	0	Never tested	0.0354161	D019966 ||| D010195	Substance-Related Disorders ||| Pancreatitis
	CHEMBL607	D005764	MEPERIDINE	Gastroesophageal Reflux	0	Never tested	0.00391493	D019966 ||| D010195	Substance-Related Disorders ||| Pancreatitis
	CHEMBL607	D007037	MEPERIDINE	Hypothyroidism	0	Never tested	0.00795487	D010195	Pancreatitis
	CHEMBL607	D008881	MEPERIDINE	Migraine Disorders	0	Never tested	0.00611994	D019966 ||| D010195	Substance-Related Disorders ||| Pancreatitis
	CHEMBL607	D004485	MEPERIDINE	Eczema	0	Never tested	0.0401046	D019966 ||| D010195	Substance-Related Disorders ||| Pancreatitis
	CHEMBL607	D006937	MEPERIDINE	Hypercholesterolemia	0	Never tested	0.0136178	D019966 ||| D010195	Substance-Related Disorders ||| Pancreatitis
	CHEMBL607	D012626	MEPERIDINE	Sebaceous Gland Neoplasms	0	Status unknown	0.00949875	D010195	Pancreatitis
	CHEMBL607	D001943	MEPERIDINE	Breast Neoplasms	0	Never tested	0.00664257	D019966 ||| D010195	Substance-Related Disorders ||| Pancreatitis
	CHEMBL607	D002280	MEPERIDINE	Carcinoma, Basal Cell	0	Never tested	0.0105749	D019966 ||| D010195	Substance-Related Disorders ||| Pancreatitis
	CHEMBL607	D000230	MEPERIDINE	Adenocarcinoma	0	Never tested	0.0160628	D010195	Pancreatitis
	CHEMBL607	D002386	MEPERIDINE	Cataract	0	Never tested	0.000953396	D019966 ||| D010195	Substance-Related Disorders ||| Pancreatitis
	CHEMBL607	D006552	MEPERIDINE	Hernia, Inguinal	0	Never tested	0.01104	D019966 ||| D010195	Substance-Related Disorders ||| Pancreatitis
	CHEMBL607	D012005	MEPERIDINE	Rectal Prolapse	0	Status unknown	0.0113479	D010195	Pancreatitis
	CHEMBL607	D014029	MEPERIDINE	Tobacco Use Disorder	0	Never tested	0.0240443	D010195	Pancreatitis
	CHEMBL607	D009203	MEPERIDINE	Myocardial Infarction	0	Never tested	0.00686916	D019966 ||| D010195	Substance-Related Disorders ||| Pancreatitis
	CHEMBL607	D005756	MEPERIDINE	Gastritis	0	Never tested	0.00383155	D019966 ||| D010195	Substance-Related Disorders ||| Pancreatitis
	CHEMBL607	D006548	MEPERIDINE	Hernia, Diaphragmatic	0	Never tested	0.0180591	D019966 ||| D010195	Substance-Related Disorders ||| Pancreatitis
	CHEMBL607	D000076385	MEPERIDINE	Diverticular Diseases	0	Never tested	0.00463921	D010195	Pancreatitis
	CHEMBL607	D007319	MEPERIDINE	Sleep Initiation and Maintenance Disorders	0	Never tested	0.0457804	D019966 ||| D010195	Substance-Related Disorders ||| Pancreatitis
	CHEMBL607	D009290	MEPERIDINE	Narcolepsy	0	Never tested	0.00173514	D019966 ||| D010195	Substance-Related Disorders ||| Pancreatitis
	CHEMBL607	D003922	MEPERIDINE	Diabetes Mellitus, Type 1	0	Never tested	0.00453506	D010195	Pancreatitis
	CHEMBL607	D002446	MEPERIDINE	Celiac Disease	0	Never tested	0.00516522	D010195	Pancreatitis
	CHEMBL607	D008105	MEPERIDINE	Liver Cirrhosis, Biliary	0	Never tested	0.00224799	D010195	Pancreatitis
	CHEMBL607	D014820	MEPERIDINE	Vitiligo	0	Never tested	0.00498052	D010195	Pancreatitis
	CHEMBL607	D009798	MEPERIDINE	Ocular Hypertension	0	Never tested	0.0293204	D010195	Pancreatitis
	CHEMBL607	D009447	MEPERIDINE	Neuroblastoma	0	Never tested	0.0100406	D010195	Pancreatitis
	CHEMBL607	D012559	MEPERIDINE	Schizophrenia	0	Never tested	0.00993421	D019966 ||| D010195	Substance-Related Disorders ||| Pancreatitis
	CHEMBL607	D000690	MEPERIDINE	Amyotrophic Lateral Sclerosis	0	Never tested	0.0153562	D010195	Pancreatitis
	CHEMBL607	D008180	MEPERIDINE	Lupus Erythematosus, Systemic	0	Never tested	0.00434542	D019966 ||| D010195	Substance-Related Disorders ||| Pancreatitis
	CHEMBL607	D000437	MEPERIDINE	Alcoholism	0	Never tested	0.00346474	D010195	Pancreatitis
	CHEMBL607	D000067877	MEPERIDINE	Autism Spectrum Disorder	0	Never tested	0.0165078	D010195	Pancreatitis
	CHEMBL607	D001714	MEPERIDINE	Bipolar Disorder	0	Never tested	0.000706573	D019966 ||| D010195	Substance-Related Disorders ||| Pancreatitis
	CHEMBL607	D009771	MEPERIDINE	Obsessive-Compulsive Disorder	0	Never tested	0.0411013	D010195	Pancreatitis
	CHEMBL607	D003924	MEPERIDINE	Diabetes Mellitus, Type 2	0	Never tested	0.00245187	D010195	Pancreatitis
	CHEMBL607	D000544	MEPERIDINE	Alzheimer Disease	0	Never tested	0.00401552	D010195	Pancreatitis
	CHEMBL607	D004827	MEPERIDINE	Epilepsy	0	Never tested	0.0178803	D019966 ||| D010195	Substance-Related Disorders ||| Pancreatitis
	CHEMBL607	D005901	MEPERIDINE	Glaucoma	0	Never tested	0.00160012	D019966 ||| D010195	Substance-Related Disorders ||| Pancreatitis
	CHEMBL607	D051436	MEPERIDINE	Renal Insufficiency, Chronic	0	Never tested	0.0107942	D010195	Pancreatitis
	CHEMBL607	D013167	MEPERIDINE	Spondylitis, Ankylosing	0	Never tested	0.00708861	D010195	Pancreatitis
	CHEMBL607	D003863	MEPERIDINE	Depression	0	Phase III	0.00363051	D019966 ||| D010195	Substance-Related Disorders ||| Pancreatitis
	CHEMBL607	D010003	MEPERIDINE	Osteoarthritis	0	Never tested	0.00451556	D019966 ||| D010195	Substance-Related Disorders ||| Pancreatitis
	CHEMBL607	D000419	MEPERIDINE	Albuminuria	0	Never tested	0.00489825	D010195	Pancreatitis
	CHEMBL607	D001281	MEPERIDINE	Atrial Fibrillation	0	Never tested	0.00358216	D019966 ||| D010195	Substance-Related Disorders ||| Pancreatitis
	CHEMBL607	D006973	MEPERIDINE	Hypertension	0	Never tested	0.0345736	D019966 ||| D010195	Substance-Related Disorders ||| Pancreatitis
	CHEMBL607	D006327	MEPERIDINE	Heart Block	0	Never tested	0.00074701	D019966 ||| D010195	Substance-Related Disorders ||| Pancreatitis
	CHEMBL607	D055623	MEPERIDINE	Keratosis, Actinic	0	Never tested	0.01362	D019966 ||| D010195	Substance-Related Disorders ||| Pancreatitis
	CHEMBL607	D001991	MEPERIDINE	Bronchitis	0	Never tested	0.0181746	D019966 ||| D010195	Substance-Related Disorders ||| Pancreatitis
	CHEMBL607	D008175	MEPERIDINE	Lung Neoplasms	0	Never tested	0.00108547	D019966 ||| D010195	Substance-Related Disorders ||| Pancreatitis
	CHEMBL607	D008545	MEPERIDINE	Melanoma	0	Never tested	0.00820097	D019966 ||| D010195	Substance-Related Disorders ||| Pancreatitis
	CHEMBL607	D008228	MEPERIDINE	Lymphoma, Non-Hodgkin	0	Never tested	0.0168081	D019966 ||| D010195	Substance-Related Disorders ||| Pancreatitis
	CHEMBL607	D002294	MEPERIDINE	Carcinoma, Squamous Cell	0	Never tested	0.0154181	D019966 ||| D010195	Substance-Related Disorders ||| Pancreatitis
	CHEMBL607	D002349	MEPERIDINE	Carpal Tunnel Syndrome	0	Never tested	0.031117	D019966 ||| D010195	Substance-Related Disorders ||| Pancreatitis
	CHEMBL607	D016883	MEPERIDINE	Diabetic Ketoacidosis	0	Never tested	0.00768902	D019966 ||| D010195	Substance-Related Disorders ||| Pancreatitis
	CHEMBL607	D001749	MEPERIDINE	Urinary Bladder Neoplasms	0	Never tested	0.00701609	D019966 ||| D010195	Substance-Related Disorders ||| Pancreatitis
	CHEMBL607	D007889	MEPERIDINE	Leiomyoma	0	Never tested	0.00353872	D019966 ||| D010195	Substance-Related Disorders ||| Pancreatitis
	CHEMBL607	D018798	MEPERIDINE	Anemia, Iron-Deficiency	0	Never tested	0.00468728	D019966 ||| D010195	Substance-Related Disorders ||| Pancreatitis
	CHEMBL607	D000380	MEPERIDINE	Agranulocytosis	0	Never tested	0.0112466	D019966 ||| D010195	Substance-Related Disorders ||| Pancreatitis
	CHEMBL607	D012893	MEPERIDINE	Sleep Wake Disorders	0	Never tested	0.00841402	D019966 ||| D010195	Substance-Related Disorders ||| Pancreatitis
	CHEMBL607	D006429	MEPERIDINE	Hemiplegia	0	Never tested	0.00511392	D019966 ||| D010195	Substance-Related Disorders ||| Pancreatitis
	CHEMBL607	D011655	MEPERIDINE	Pulmonary Embolism	0	Never tested	0.00517252	D019966 ||| D010195	Substance-Related Disorders ||| Pancreatitis
	CHEMBL607	D009202	MEPERIDINE	Cardiomyopathies	0	Never tested	0.00168266	D019966 ||| D010195	Substance-Related Disorders ||| Pancreatitis
	CHEMBL607	D013345	MEPERIDINE	Subarachnoid Hemorrhage	0	Never tested	0.00675846	D019966 ||| D010195	Substance-Related Disorders ||| Pancreatitis
	CHEMBL607	D002543	MEPERIDINE	Cerebral Hemorrhage	0	Never tested	0.0109065	D019966 ||| D010195	Substance-Related Disorders ||| Pancreatitis
	CHEMBL607	D002544	MEPERIDINE	Cerebral Infarction	0	Phase III	0.00224668	D019966 ||| D010195	Substance-Related Disorders ||| Pancreatitis
	CHEMBL607	D050197	MEPERIDINE	Arteriosclerosis	0	Never tested	0.0232835	D019966 ||| D010195	Substance-Related Disorders ||| Pancreatitis
	CHEMBL607	D010689	MEPERIDINE	Phlebitis	0	Never tested	0.0232761	D019966 ||| D010195	Substance-Related Disorders ||| Pancreatitis
	CHEMBL607	D006484	MEPERIDINE	Hemorrhoids	0	Never tested	0.0141652	D019966 ||| D010195	Substance-Related Disorders ||| Pancreatitis
	CHEMBL607	D007022	MEPERIDINE	Hypotension	0	Phase II	0.0164414	D019966 ||| D010195	Substance-Related Disorders ||| Pancreatitis
	CHEMBL607	D012852	MEPERIDINE	Sinusitis	0	Never tested	0.000140279	D019966 ||| D010195	Substance-Related Disorders ||| Pancreatitis
	CHEMBL607	D010996	MEPERIDINE	Pleural Effusion	0	Never tested	0.00812402	D019966 ||| D010195	Substance-Related Disorders ||| Pancreatitis
	CHEMBL607	D011030	MEPERIDINE	Pneumothorax	0	Never tested	0.00301937	D019966 ||| D010195	Substance-Related Disorders ||| Pancreatitis
	CHEMBL607	D014060	MEPERIDINE	Tongue Diseases	0	Status unknown	0.0145079	D019966 ||| D010195	Substance-Related Disorders ||| Pancreatitis
	CHEMBL607	D004941	MEPERIDINE	Esophagitis	0	Never tested	0.0152748	D019966 ||| D010195	Substance-Related Disorders ||| Pancreatitis
	CHEMBL607	D013276	MEPERIDINE	Stomach Ulcer	0	Never tested	0.0287153	D019966 ||| D010195	Substance-Related Disorders ||| Pancreatitis
	CHEMBL607	D004415	MEPERIDINE	Dyspepsia	0	Never tested	0.0246315	D019966 ||| D010195	Substance-Related Disorders ||| Pancreatitis
	CHEMBL607	D002769	MEPERIDINE	Cholelithiasis	0	Never tested	0.111693	D019966 ||| D010195	Substance-Related Disorders ||| Pancreatitis
	CHEMBL607	D002764	MEPERIDINE	Cholecystitis	0	Never tested	0.0848583	D019966 ||| D010195	Substance-Related Disorders ||| Pancreatitis
	CHEMBL607	D010195	MEPERIDINE	Pancreatitis	1	Approved	0.0360388	D019966	Substance-Related Disorders
	CHEMBL607	D008286	MEPERIDINE	Malabsorption Syndromes	0	Never tested	0.0049956	D019966 ||| D010195	Substance-Related Disorders ||| Pancreatitis
	CHEMBL607	D002481	MEPERIDINE	Cellulitis	0	Never tested	0.0247766	D019966 ||| D010195	Substance-Related Disorders ||| Pancreatitis
	CHEMBL607	D011537	MEPERIDINE	Pruritus	0	Never tested	0.0354298	D019966 ||| D010195	Substance-Related Disorders ||| Pancreatitis
	CHEMBL607	D008010	MEPERIDINE	Lichen Planus	0	Never tested	0.012536	D019966 ||| D010195	Substance-Related Disorders ||| Pancreatitis
	CHEMBL607	D017492	MEPERIDINE	Keratosis, Seborrheic	0	Never tested	0.0214634	D019966 ||| D010195	Substance-Related Disorders ||| Pancreatitis
	CHEMBL607	D011704	MEPERIDINE	Pyelonephritis	0	Never tested	0.0158338	D019966 ||| D010195	Substance-Related Disorders ||| Pancreatitis
	CHEMBL607	D058186	MEPERIDINE	Acute Kidney Injury	0	Never tested	0.0330308	D019966 ||| D010195	Substance-Related Disorders ||| Pancreatitis
	CHEMBL607	D007676	MEPERIDINE	Kidney Failure, Chronic	0	Never tested	0.00929978	D019966 ||| D010195	Substance-Related Disorders ||| Pancreatitis
	CHEMBL607	D003556	MEPERIDINE	Cystitis	0	Never tested	0.00785578	D019966 ||| D010195	Substance-Related Disorders ||| Pancreatitis
	CHEMBL607	D011470	MEPERIDINE	Prostatic Hyperplasia	0	Never tested	0.00518967	D019966 ||| D010195	Substance-Related Disorders ||| Pancreatitis
	CHEMBL607	D011472	MEPERIDINE	Prostatitis	0	Never tested	0.0158154	D019966 ||| D010195	Substance-Related Disorders ||| Pancreatitis
	CHEMBL607	D005348	MEPERIDINE	Fibrocystic Breast Disease	0	Never tested	0.0294281	D019966 ||| D010195	Substance-Related Disorders ||| Pancreatitis
	CHEMBL607	D006177	MEPERIDINE	Gynecomastia	0	Never tested	0.00620521	D019966 ||| D010195	Substance-Related Disorders ||| Pancreatitis
	CHEMBL607	D004715	MEPERIDINE	Endometriosis	0	Never tested	0.00972	D019966 ||| D010195	Substance-Related Disorders ||| Pancreatitis
	CHEMBL607	D003680	MEPERIDINE	Deglutition Disorders	0	Never tested	0.0475646	D019966 ||| D010195	Substance-Related Disorders ||| Pancreatitis
	CHEMBL607	D001201	MEPERIDINE	Ascites	0	Never tested	0.0149238	D019966 ||| D010195	Substance-Related Disorders ||| Pancreatitis
	CHEMBL607	D005076	MEPERIDINE	Exanthema	0	Never tested	0.00643165	D019966 ||| D010195	Substance-Related Disorders ||| Pancreatitis
	CHEMBL607	D014717	MEPERIDINE	Vertigo	0	Never tested	0.00911103	D019966 ||| D010195	Substance-Related Disorders ||| Pancreatitis
	CHEMBL607	D013575	MEPERIDINE	Syncope	0	Never tested	0.0139757	D019966 ||| D010195	Substance-Related Disorders ||| Pancreatitis
	CHEMBL607	D007766	MEPERIDINE	Lacrimal Apparatus Diseases	0	Never tested	0.0249418	D019966 ||| D010195	Substance-Related Disorders ||| Pancreatitis
	CHEMBL607	D006471	MEPERIDINE	Gastrointestinal Hemorrhage	0	Never tested	0.0193548	D019966 ||| D010195	Substance-Related Disorders ||| Pancreatitis
	CHEMBL607	D010437	MEPERIDINE	Peptic Ulcer	0	Never tested	0.011953	D019966 ||| D010195	Substance-Related Disorders ||| Pancreatitis
	CHEMBL607	D005921	MEPERIDINE	Glomerulonephritis	0	Never tested	0.000930838	D019966 ||| D010195	Substance-Related Disorders ||| Pancreatitis
	CHEMBL607	D006333	MEPERIDINE	Heart Failure	0	Never tested	0.00436322	D019966 ||| D010195	Substance-Related Disorders ||| Pancreatitis
	CHEMBL607	D006547	MEPERIDINE	Hernia	0	Never tested	0.000428237	D019966 ||| D010195	Substance-Related Disorders ||| Pancreatitis
	CHEMBL607	D006689	MEPERIDINE	Hodgkin Disease	0	Never tested	0.0371009	D019966 ||| D010195	Substance-Related Disorders ||| Pancreatitis
	CHEMBL607	D008113	MEPERIDINE	Liver Neoplasms	0	Never tested	0.00186163	D019966 ||| D010195	Substance-Related Disorders ||| Pancreatitis
	CHEMBL607	D010051	MEPERIDINE	Ovarian Neoplasms	0	Never tested	0.0154291	D019966 ||| D010195	Substance-Related Disorders ||| Pancreatitis
	CHEMBL607	D011471	MEPERIDINE	Prostatic Neoplasms	0	Never tested	0.0171847	D019966 ||| D010195	Substance-Related Disorders ||| Pancreatitis
	CHEMBL607	D000647	MEPERIDINE	Amnesia	0	Never tested	0.0152424	D019966 ||| D010195	Substance-Related Disorders ||| Pancreatitis
	CHEMBL607	D007951	MEPERIDINE	Leukemia, Myeloid	0	Never tested	0.0293309	D019966 ||| D010195	Substance-Related Disorders ||| Pancreatitis
	CHEMBL607	D000152	MEPERIDINE	Acne Vulgaris	0	Never tested	0.0162747	D019966 ||| D010195	Substance-Related Disorders ||| Pancreatitis
	CHEMBL607	D000740	MEPERIDINE	Anemia	0	Never tested	0.0103537	D019966 ||| D010195	Substance-Related Disorders ||| Pancreatitis
	CHEMBL607	D001064	MEPERIDINE	Appendicitis	0	Never tested	0.0324039	D019966 ||| D010195	Substance-Related Disorders ||| Pancreatitis
	CHEMBL607	D003248	MEPERIDINE	Constipation	0	Never tested	0.0112576	D019966 ||| D010195	Substance-Related Disorders ||| Pancreatitis
	CHEMBL607	D015352	MEPERIDINE	Dry Eye Syndromes	0	Never tested	0.00251939	D019966 ||| D010195	Substance-Related Disorders ||| Pancreatitis
	CHEMBL607	D004381	MEPERIDINE	Duodenal Ulcer	0	Never tested	0.0134418	D019966 ||| D010195	Substance-Related Disorders ||| Pancreatitis
	CHEMBL607	D015837	MEPERIDINE	Vestibular Diseases	0	Never tested	0.0158746	D019966 ||| D010195	Substance-Related Disorders ||| Pancreatitis
	CHEMBL607	D005705	MEPERIDINE	Gallbladder Diseases	0	Never tested	0.0124912	D019966 ||| D010195	Substance-Related Disorders ||| Pancreatitis
	CHEMBL607	D006073	MEPERIDINE	Gout	0	Never tested	0.00480664	D019966 ||| D010195	Substance-Related Disorders ||| Pancreatitis
	CHEMBL607	D001145	MEPERIDINE	Arrhythmias, Cardiac	0	Never tested	0.0166668	D019966 ||| D010195	Substance-Related Disorders ||| Pancreatitis
	CHEMBL607	D043183	MEPERIDINE	Irritable Bowel Syndrome	0	Never tested	0.00105446	D019966 ||| D010195	Substance-Related Disorders ||| Pancreatitis
	CHEMBL607	D001851	MEPERIDINE	Bone Diseases, Metabolic	0	Never tested	0.00517033	D019966 ||| D010195	Substance-Related Disorders ||| Pancreatitis
	CHEMBL607	D010024	MEPERIDINE	Osteoporosis	0	Never tested	0.000896061	D019966 ||| D010195	Substance-Related Disorders ||| Pancreatitis
	CHEMBL607	D009443	MEPERIDINE	Neuritis	0	Never tested	0.039915	D019966 ||| D010195	Substance-Related Disorders ||| Pancreatitis
	CHEMBL607	D010538	MEPERIDINE	Peritonitis	0	Never tested	0.00470336	D019966 ||| D010195	Substance-Related Disorders ||| Pancreatitis
	CHEMBL607	D010998	MEPERIDINE	Pleurisy	0	Never tested	0.0142456	D019966 ||| D010195	Substance-Related Disorders ||| Pancreatitis
	CHEMBL607	D011565	MEPERIDINE	Psoriasis	0	Never tested	0.0088422	D019966 ||| D010195	Substance-Related Disorders ||| Pancreatitis
	CHEMBL607	D012163	MEPERIDINE	Retinal Detachment	0	Never tested	0.00874527	D019966 ||| D010195	Substance-Related Disorders ||| Pancreatitis
	CHEMBL607	D012393	MEPERIDINE	Rosacea	0	Never tested	0.00357526	D019966 ||| D010195	Substance-Related Disorders ||| Pancreatitis
	CHEMBL607	D006042	MEPERIDINE	Goiter	0	Never tested	0.0162714	D019966 ||| D010195	Substance-Related Disorders ||| Pancreatitis
	CHEMBL607	D002546	MEPERIDINE	Ischemic Attack, Transient	0	Never tested	0.0536965	D019966 ||| D010195	Substance-Related Disorders ||| Pancreatitis
	CHEMBL607	D000083242	MEPERIDINE	Ischemic Stroke	0	Phase III	0.00570424	D019966 ||| D010195	Substance-Related Disorders ||| Pancreatitis
	CHEMBL607	D012891	MEPERIDINE	Sleep Apnea Syndromes	0	Never tested	0.00918758	D019966 ||| D010195	Substance-Related Disorders ||| Pancreatitis
	CHEMBL607	D013921	MEPERIDINE	Thrombocytopenia	0	Never tested	0.0131893	D019966 ||| D010195	Substance-Related Disorders ||| Pancreatitis
	CHEMBL607	D015179	MEPERIDINE	Colorectal Neoplasms	0	Never tested	0.00480144	D010195	Pancreatitis
	CHEMBL607	D006627	MEPERIDINE	Hirschsprung Disease	0	Never tested	0.0332226	D010195	Pancreatitis
	CHEMBL607	D013964	MEPERIDINE	Thyroid Neoplasms	0	Never tested	0.000121616	D010195	Pancreatitis
	CHEMBL607	D010001	MEPERIDINE	Osteitis Deformans	0	Never tested	0.0149355	D010195	Pancreatitis
	CHEMBL607	D007018	MEPERIDINE	Hypopituitarism	0	Never tested	0.0142604	D010195	Pancreatitis
	CHEMBL607	D020246	MEPERIDINE	Venous Thrombosis	0	Never tested	0.0133558	D010195	Pancreatitis
	CHEMBL607	D000075224	MEPERIDINE	Cardiac Conduction System Disease	0	Never tested	0.00558156	D019966 ||| D010195	Substance-Related Disorders ||| Pancreatitis
	CHEMBL607	D003731	MEPERIDINE	Dental Caries	0	Never tested	0.0113428	D019966 ||| D010195	Substance-Related Disorders ||| Pancreatitis
	CHEMBL607	D005242	MEPERIDINE	Fecal Incontinence	0	Never tested	0.00382304	D019966 ||| D010195	Substance-Related Disorders ||| Pancreatitis
	CHEMBL607	D016055	MEPERIDINE	Urinary Retention	0	Never tested	0.0231762	D019966 ||| D010195	Substance-Related Disorders ||| Pancreatitis
	CHEMBL607	D011141	MEPERIDINE	Polyuria	0	Never tested	0.00621252	D019966 ||| D010195	Substance-Related Disorders ||| Pancreatitis
	CHEMBL607	D007762	MEPERIDINE	Labyrinthitis	0	Never tested	0.0145422	D019966 ||| D010195	Substance-Related Disorders ||| Pancreatitis
	CHEMBL607	D012878	MEPERIDINE	Skin Neoplasms	0	Never tested	0.0266306	D019966 ||| D010195	Substance-Related Disorders ||| Pancreatitis
	CHEMBL607	D009260	MEPERIDINE	Nail Diseases	0	Never tested	0.00488112	D019966 ||| D010195	Substance-Related Disorders ||| Pancreatitis
	CHEMBL607	D016491	MEPERIDINE	Peripheral Vascular Diseases	0	Never tested	0.0119312	D019966 ||| D010195	Substance-Related Disorders ||| Pancreatitis
	CHEMBL607	D011111	MEPERIDINE	Polymyalgia Rheumatica	0	Never tested	0.0118177	D019966 ||| D010195	Substance-Related Disorders ||| Pancreatitis
	CHEMBL607	D013118	MEPERIDINE	Spinal Cord Diseases	0	Never tested	0.00636758	D019966 ||| D010195	Substance-Related Disorders ||| Pancreatitis
	CHEMBL607	D014581	MEPERIDINE	Urticaria	0	Never tested	0.00484556	D019966 ||| D010195	Substance-Related Disorders ||| Pancreatitis
	CHEMBL607	D014648	MEPERIDINE	Varicose Veins	0	Never tested	0.00370666	D019966 ||| D010195	Substance-Related Disorders ||| Pancreatitis
	CHEMBL607	D010031	MEPERIDINE	Otitis	0	Never tested	0.00894124	D019966 ||| D010195	Substance-Related Disorders ||| Pancreatitis
	CHEMBL607	D019966	MEPERIDINE	Substance-Related Disorders	1	Approved	0.027356	D010195	Pancreatitis
	CHEMBL607	D015155	MEPERIDINE	Esophageal Spasm, Diffuse	0	Never tested	0.0334331	D019966 ||| D010195	Substance-Related Disorders ||| Pancreatitis
	CHEMBL607400	D001289	BRIVARACETAM	Attention Deficit Disorder with Hyperactivity	0	Never tested	0.00256884	D004827	Epilepsy
	CHEMBL607400	D001008	BRIVARACETAM	Anxiety Disorders	0	Never tested	0.00967409	D004827	Epilepsy
	CHEMBL607400	D013313	BRIVARACETAM	Stress Disorders, Post-Traumatic	0	Never tested	0.0184838	D004827	Epilepsy
	CHEMBL607400	D000856	BRIVARACETAM	Anorexia Nervosa	0	Never tested	0.0188808	D004827	Epilepsy
	CHEMBL607400	D015228	BRIVARACETAM	Hypertriglyceridemia	0	Never tested	0.00831972	D004827	Epilepsy
	CHEMBL607400	D003324	BRIVARACETAM	Coronary Artery Disease	0	Never tested	0.0122306	D004827	Epilepsy
	CHEMBL607400	D009765	BRIVARACETAM	Obesity	0	Never tested	0.00303244	D004827	Epilepsy
	CHEMBL607400	D020177	BRIVARACETAM	Idiopathic Hypersomnia	0	Never tested	0.0101408	D004827	Epilepsy
	CHEMBL607400	D010300	BRIVARACETAM	Parkinson Disease	0	Never tested	0.00442089	D004827	Epilepsy
	CHEMBL607400	D013771	BRIVARACETAM	Tetralogy of Fallot	0	Never tested	0.00751261	D004827	Epilepsy
	CHEMBL607400	D001172	BRIVARACETAM	Arthritis, Rheumatoid	0	Never tested	0.00711531	D004827	Epilepsy
	CHEMBL607400	D003424	BRIVARACETAM	Crohn Disease	0	Never tested	0.0117698	D004827	Epilepsy
	CHEMBL607400	D003093	BRIVARACETAM	Colitis, Ulcerative	0	Never tested	0.00611393	D004827	Epilepsy
	CHEMBL607400	D015212	BRIVARACETAM	Inflammatory Bowel Diseases	0	Never tested	0.00129179	D004827	Epilepsy
	CHEMBL607400	D002761	BRIVARACETAM	Cholangitis	0	Never tested	0.0353521	D004827	Epilepsy
	CHEMBL607400	D017098	BRIVARACETAM	IgA Deficiency	0	Status unknown	0.00834195	D004827	Epilepsy
	CHEMBL607400	D008268	BRIVARACETAM	Macular Degeneration	0	Never tested	0.0205775	D004827	Epilepsy
	CHEMBL607400	D034381	BRIVARACETAM	Hearing Loss	0	Never tested	0.0125131	D004827	Epilepsy
	CHEMBL607400	D014012	BRIVARACETAM	Tinnitus	0	Never tested	0.0479637	D004827	Epilepsy
	CHEMBL607400	D000505	BRIVARACETAM	Alopecia	0	Never tested	0.00485683	D004827	Epilepsy
	CHEMBL607400	D019226	BRIVARACETAM	Oral Ulcer	0	Never tested	0.011803	D004827	Epilepsy
	CHEMBL607400	D000787	BRIVARACETAM	Angina Pectoris	0	Never tested	0.00329475	D004827	Epilepsy
	CHEMBL607400	D065631	BRIVARACETAM	Rhinitis, Allergic	0	Never tested	0.00559451	D004827	Epilepsy
	CHEMBL607400	D001249	BRIVARACETAM	Asthma	0	Never tested	0.0221074	D004827	Epilepsy
	CHEMBL607400	D005764	BRIVARACETAM	Gastroesophageal Reflux	0	Never tested	0.000237007	D004827	Epilepsy
	CHEMBL607400	D007037	BRIVARACETAM	Hypothyroidism	0	Never tested	0.0142685	D004827	Epilepsy
	CHEMBL607400	D008881	BRIVARACETAM	Migraine Disorders	0	Never tested	0.00172799	D004827	Epilepsy
	CHEMBL607400	D004485	BRIVARACETAM	Eczema	0	Never tested	0.00216042	D004827	Epilepsy
	CHEMBL607400	D006937	BRIVARACETAM	Hypercholesterolemia	0	Never tested	0.00172814	D004827	Epilepsy
	CHEMBL607400	D012626	BRIVARACETAM	Sebaceous Gland Neoplasms	0	Status unknown	0.00611535	D004827	Epilepsy
	CHEMBL607400	D001943	BRIVARACETAM	Breast Neoplasms	0	Never tested	0.0112123	D004827	Epilepsy
	CHEMBL607400	D002280	BRIVARACETAM	Carcinoma, Basal Cell	0	Never tested	0.000741672	D004827	Epilepsy
	CHEMBL607400	D000230	BRIVARACETAM	Adenocarcinoma	0	Never tested	0.0041818	D004827	Epilepsy
	CHEMBL607400	D002386	BRIVARACETAM	Cataract	0	Never tested	0.0207579	D004827	Epilepsy
	CHEMBL607400	D006552	BRIVARACETAM	Hernia, Inguinal	0	Never tested	0.00405902	D004827	Epilepsy
	CHEMBL607400	D012005	BRIVARACETAM	Rectal Prolapse	0	Status unknown	0.00906323	D004827	Epilepsy
	CHEMBL607400	D014029	BRIVARACETAM	Tobacco Use Disorder	0	Never tested	0.0111675	D004827	Epilepsy
	CHEMBL607400	D009203	BRIVARACETAM	Myocardial Infarction	0	Never tested	0.00719179	D004827	Epilepsy
	CHEMBL607400	D005756	BRIVARACETAM	Gastritis	0	Never tested	0.00634834	D004827	Epilepsy
	CHEMBL607400	D006548	BRIVARACETAM	Hernia, Diaphragmatic	0	Never tested	0.00541484	D004827	Epilepsy
	CHEMBL607400	D000076385	BRIVARACETAM	Diverticular Diseases	0	Never tested	0.00868469	D004827	Epilepsy
	CHEMBL607400	D007319	BRIVARACETAM	Sleep Initiation and Maintenance Disorders	0	Never tested	0.0143024	D004827	Epilepsy
	CHEMBL607400	D009290	BRIVARACETAM	Narcolepsy	0	Never tested	0.00382555	D004827	Epilepsy
	CHEMBL607400	D003922	BRIVARACETAM	Diabetes Mellitus, Type 1	0	Never tested	0.0056706	D004827	Epilepsy
	CHEMBL607400	D002446	BRIVARACETAM	Celiac Disease	0	Never tested	0.0211579	D004827	Epilepsy
	CHEMBL607400	D008105	BRIVARACETAM	Liver Cirrhosis, Biliary	0	Never tested	0.00109429	D004827	Epilepsy
	CHEMBL607400	D014820	BRIVARACETAM	Vitiligo	0	Never tested	0.00553355	D004827	Epilepsy
	CHEMBL607400	D009798	BRIVARACETAM	Ocular Hypertension	0	Never tested	0.00170768	D004827	Epilepsy
	CHEMBL607400	D009447	BRIVARACETAM	Neuroblastoma	0	Never tested	0.00892002	D004827	Epilepsy
	CHEMBL607400	D012559	BRIVARACETAM	Schizophrenia	0	Never tested	0.00386209	D004827	Epilepsy
	CHEMBL607400	D000690	BRIVARACETAM	Amyotrophic Lateral Sclerosis	0	Never tested	0.00440391	D004827	Epilepsy
	CHEMBL607400	D008180	BRIVARACETAM	Lupus Erythematosus, Systemic	0	Never tested	0.00841299	D004827	Epilepsy
	CHEMBL607400	D000437	BRIVARACETAM	Alcoholism	0	Never tested	0.0214183	D004827	Epilepsy
	CHEMBL607400	D000067877	BRIVARACETAM	Autism Spectrum Disorder	0	Never tested	0.00356461	D004827	Epilepsy
	CHEMBL607400	D001714	BRIVARACETAM	Bipolar Disorder	0	Never tested	0.00739604	D004827	Epilepsy
	CHEMBL607400	D009771	BRIVARACETAM	Obsessive-Compulsive Disorder	0	Never tested	0.0152417	D004827	Epilepsy
	CHEMBL607400	D003924	BRIVARACETAM	Diabetes Mellitus, Type 2	0	Never tested	0.0383491	D004827	Epilepsy
	CHEMBL607400	D000544	BRIVARACETAM	Alzheimer Disease	0	Never tested	0.0033992	D004827	Epilepsy
	CHEMBL607400	D005901	BRIVARACETAM	Glaucoma	0	Never tested	0.00817702	D004827	Epilepsy
	CHEMBL607400	D051436	BRIVARACETAM	Renal Insufficiency, Chronic	0	Never tested	0.0083385	D004827	Epilepsy
	CHEMBL607400	D013167	BRIVARACETAM	Spondylitis, Ankylosing	0	Never tested	0.0110633	D004827	Epilepsy
	CHEMBL607400	D003863	BRIVARACETAM	Depression	0	Never tested	0.0373987	D004827	Epilepsy
	CHEMBL607400	D010003	BRIVARACETAM	Osteoarthritis	0	Never tested	0.0272363	D004827	Epilepsy
	CHEMBL607400	D000419	BRIVARACETAM	Albuminuria	0	Never tested	0.00600917	D004827	Epilepsy
	CHEMBL607400	D001281	BRIVARACETAM	Atrial Fibrillation	0	Never tested	0.0177518	D004827	Epilepsy
	CHEMBL607400	D006973	BRIVARACETAM	Hypertension	0	Never tested	0.0179424	D004827	Epilepsy
	CHEMBL607400	D006327	BRIVARACETAM	Heart Block	0	Never tested	0.00451201	D004827	Epilepsy
	CHEMBL607400	D055623	BRIVARACETAM	Keratosis, Actinic	0	Never tested	0.00686949	D004827	Epilepsy
	CHEMBL607400	D001991	BRIVARACETAM	Bronchitis	0	Never tested	0.00388408	D004827	Epilepsy
	CHEMBL607400	D008175	BRIVARACETAM	Lung Neoplasms	0	Never tested	0.00542433	D004827	Epilepsy
	CHEMBL607400	D008545	BRIVARACETAM	Melanoma	0	Never tested	0.00344228	D004827	Epilepsy
	CHEMBL607400	D008228	BRIVARACETAM	Lymphoma, Non-Hodgkin	0	Never tested	0.00514256	D004827	Epilepsy
	CHEMBL607400	D002294	BRIVARACETAM	Carcinoma, Squamous Cell	0	Never tested	0.014399	D004827	Epilepsy
	CHEMBL607400	D002349	BRIVARACETAM	Carpal Tunnel Syndrome	0	Never tested	0.00511197	D004827	Epilepsy
	CHEMBL607400	D016883	BRIVARACETAM	Diabetic Ketoacidosis	0	Never tested	0.0171215	D004827	Epilepsy
	CHEMBL607400	D001749	BRIVARACETAM	Urinary Bladder Neoplasms	0	Never tested	0.00666788	D004827	Epilepsy
	CHEMBL607400	D007889	BRIVARACETAM	Leiomyoma	0	Never tested	0.0124708	D004827	Epilepsy
	CHEMBL607400	D018798	BRIVARACETAM	Anemia, Iron-Deficiency	0	Never tested	0.0309671	D004827	Epilepsy
	CHEMBL607400	D000380	BRIVARACETAM	Agranulocytosis	0	Never tested	0.00133739	D004827	Epilepsy
	CHEMBL607400	D012893	BRIVARACETAM	Sleep Wake Disorders	0	Never tested	0.00268022	D004827	Epilepsy
	CHEMBL607400	D006429	BRIVARACETAM	Hemiplegia	0	Never tested	0.0411559	D004827	Epilepsy
	CHEMBL607400	D011655	BRIVARACETAM	Pulmonary Embolism	0	Never tested	0.00761046	D004827	Epilepsy
	CHEMBL607400	D009202	BRIVARACETAM	Cardiomyopathies	0	Never tested	0.0154952	D004827	Epilepsy
	CHEMBL607400	D013345	BRIVARACETAM	Subarachnoid Hemorrhage	0	Never tested	0.00583704	D004827	Epilepsy
	CHEMBL607400	D002543	BRIVARACETAM	Cerebral Hemorrhage	0	Never tested	0.015552	D004827	Epilepsy
	CHEMBL607400	D002544	BRIVARACETAM	Cerebral Infarction	0	Never tested	0.0095004	D004827	Epilepsy
	CHEMBL607400	D050197	BRIVARACETAM	Arteriosclerosis	0	Never tested	0.0150472	D004827	Epilepsy
	CHEMBL607400	D010689	BRIVARACETAM	Phlebitis	0	Never tested	0.00623466	D004827	Epilepsy
	CHEMBL607400	D006484	BRIVARACETAM	Hemorrhoids	0	Never tested	0.0242669	D004827	Epilepsy
	CHEMBL607400	D007022	BRIVARACETAM	Hypotension	0	Never tested	0.0326222	D004827	Epilepsy
	CHEMBL607400	D012852	BRIVARACETAM	Sinusitis	0	Never tested	0.00311211	D004827	Epilepsy
	CHEMBL607400	D010996	BRIVARACETAM	Pleural Effusion	0	Never tested	0.013863	D004827	Epilepsy
	CHEMBL607400	D011030	BRIVARACETAM	Pneumothorax	0	Never tested	0.00156512	D004827	Epilepsy
	CHEMBL607400	D014060	BRIVARACETAM	Tongue Diseases	0	Status unknown	0.00963413	D004827	Epilepsy
	CHEMBL607400	D004941	BRIVARACETAM	Esophagitis	0	Never tested	0.0161488	D004827	Epilepsy
	CHEMBL607400	D013276	BRIVARACETAM	Stomach Ulcer	0	Never tested	0.0220122	D004827	Epilepsy
	CHEMBL607400	D004415	BRIVARACETAM	Dyspepsia	0	Never tested	0.00620883	D004827	Epilepsy
	CHEMBL607400	D002769	BRIVARACETAM	Cholelithiasis	0	Never tested	0.00919781	D004827	Epilepsy
	CHEMBL607400	D002764	BRIVARACETAM	Cholecystitis	0	Never tested	0.0116632	D004827	Epilepsy
	CHEMBL607400	D010195	BRIVARACETAM	Pancreatitis	0	Never tested	0.0225529	D004827	Epilepsy
	CHEMBL607400	D008286	BRIVARACETAM	Malabsorption Syndromes	0	Never tested	0.00894583	D004827	Epilepsy
	CHEMBL607400	D002481	BRIVARACETAM	Cellulitis	0	Never tested	0.0299688	D004827	Epilepsy
	CHEMBL607400	D011537	BRIVARACETAM	Pruritus	0	Never tested	0.0312173	D004827	Epilepsy
	CHEMBL607400	D008010	BRIVARACETAM	Lichen Planus	0	Never tested	0.00467989	D004827	Epilepsy
	CHEMBL607400	D017492	BRIVARACETAM	Keratosis, Seborrheic	0	Never tested	0.0134832	D004827	Epilepsy
	CHEMBL607400	D011704	BRIVARACETAM	Pyelonephritis	0	Never tested	0.0283483	D004827	Epilepsy
	CHEMBL607400	D058186	BRIVARACETAM	Acute Kidney Injury	0	Never tested	0.013601	D004827	Epilepsy
	CHEMBL607400	D007676	BRIVARACETAM	Kidney Failure, Chronic	0	Never tested	0.000869267	D004827	Epilepsy
	CHEMBL607400	D003556	BRIVARACETAM	Cystitis	0	Never tested	0.030591	D004827	Epilepsy
	CHEMBL607400	D011470	BRIVARACETAM	Prostatic Hyperplasia	0	Never tested	0.0187996	D004827	Epilepsy
	CHEMBL607400	D011472	BRIVARACETAM	Prostatitis	0	Never tested	0.00338195	D004827	Epilepsy
	CHEMBL607400	D005348	BRIVARACETAM	Fibrocystic Breast Disease	0	Never tested	0.0267794	D004827	Epilepsy
	CHEMBL607400	D006177	BRIVARACETAM	Gynecomastia	0	Never tested	0.0028313	D004827	Epilepsy
	CHEMBL607400	D004715	BRIVARACETAM	Endometriosis	0	Never tested	0.00141906	D004827	Epilepsy
	CHEMBL607400	D003680	BRIVARACETAM	Deglutition Disorders	0	Never tested	0.010438	D004827	Epilepsy
	CHEMBL607400	D001201	BRIVARACETAM	Ascites	0	Never tested	0.0349871	D004827	Epilepsy
	CHEMBL607400	D005076	BRIVARACETAM	Exanthema	0	Never tested	0.0135633	D004827	Epilepsy
	CHEMBL607400	D014717	BRIVARACETAM	Vertigo	0	Never tested	0.00555649	D004827	Epilepsy
	CHEMBL607400	D013575	BRIVARACETAM	Syncope	0	Never tested	0.0255794	D004827	Epilepsy
	CHEMBL607400	D007766	BRIVARACETAM	Lacrimal Apparatus Diseases	0	Never tested	0.0165739	D004827	Epilepsy
	CHEMBL607400	D006471	BRIVARACETAM	Gastrointestinal Hemorrhage	0	Never tested	0.0363967	D004827	Epilepsy
	CHEMBL607400	D010437	BRIVARACETAM	Peptic Ulcer	0	Never tested	0.00304134	D004827	Epilepsy
	CHEMBL607400	D005921	BRIVARACETAM	Glomerulonephritis	0	Never tested	0.00334481	D004827	Epilepsy
	CHEMBL607400	D006333	BRIVARACETAM	Heart Failure	0	Never tested	0.0080581	D004827	Epilepsy
	CHEMBL607400	D006547	BRIVARACETAM	Hernia	0	Never tested	0.00120988	D004827	Epilepsy
	CHEMBL607400	D006689	BRIVARACETAM	Hodgkin Disease	0	Never tested	0.00922909	D004827	Epilepsy
	CHEMBL607400	D008113	BRIVARACETAM	Liver Neoplasms	0	Never tested	0.00550681	D004827	Epilepsy
	CHEMBL607400	D010051	BRIVARACETAM	Ovarian Neoplasms	0	Never tested	0.0289031	D004827	Epilepsy
	CHEMBL607400	D011471	BRIVARACETAM	Prostatic Neoplasms	0	Never tested	0.00419202	D004827	Epilepsy
	CHEMBL607400	D000647	BRIVARACETAM	Amnesia	0	Never tested	0.00808606	D004827	Epilepsy
	CHEMBL607400	D007951	BRIVARACETAM	Leukemia, Myeloid	0	Never tested	0.00386559	D004827	Epilepsy
	CHEMBL607400	D000152	BRIVARACETAM	Acne Vulgaris	0	Never tested	0.0192584	D004827	Epilepsy
	CHEMBL607400	D000740	BRIVARACETAM	Anemia	0	Never tested	0.00535193	D004827	Epilepsy
	CHEMBL607400	D001064	BRIVARACETAM	Appendicitis	0	Never tested	0.0121858	D004827	Epilepsy
	CHEMBL607400	D003248	BRIVARACETAM	Constipation	0	Never tested	0.00446191	D004827	Epilepsy
	CHEMBL607400	D015352	BRIVARACETAM	Dry Eye Syndromes	0	Never tested	0.0155052	D004827	Epilepsy
	CHEMBL607400	D004381	BRIVARACETAM	Duodenal Ulcer	0	Never tested	0.0442589	D004827	Epilepsy
	CHEMBL607400	D015837	BRIVARACETAM	Vestibular Diseases	0	Never tested	0.0136744	D004827	Epilepsy
	CHEMBL607400	D005705	BRIVARACETAM	Gallbladder Diseases	0	Never tested	0.0126859	D004827	Epilepsy
	CHEMBL607400	D006073	BRIVARACETAM	Gout	0	Never tested	0.00826483	D004827	Epilepsy
	CHEMBL607400	D001145	BRIVARACETAM	Arrhythmias, Cardiac	0	Never tested	0.0489312	D004827	Epilepsy
	CHEMBL607400	D043183	BRIVARACETAM	Irritable Bowel Syndrome	0	Never tested	0.0274896	D004827	Epilepsy
	CHEMBL607400	D001851	BRIVARACETAM	Bone Diseases, Metabolic	0	Never tested	0.032535	D004827	Epilepsy
	CHEMBL607400	D010024	BRIVARACETAM	Osteoporosis	0	Never tested	0.020985	D004827	Epilepsy
	CHEMBL607400	D009443	BRIVARACETAM	Neuritis	0	Never tested	0.0178848	D004827	Epilepsy
	CHEMBL607400	D010538	BRIVARACETAM	Peritonitis	0	Never tested	0.00701454	D004827	Epilepsy
	CHEMBL607400	D010998	BRIVARACETAM	Pleurisy	0	Never tested	0.0289461	D004827	Epilepsy
	CHEMBL607400	D011565	BRIVARACETAM	Psoriasis	0	Never tested	0.00356723	D004827	Epilepsy
	CHEMBL607400	D012163	BRIVARACETAM	Retinal Detachment	0	Never tested	0.0363952	D004827	Epilepsy
	CHEMBL607400	D012393	BRIVARACETAM	Rosacea	0	Never tested	0.00120494	D004827	Epilepsy
	CHEMBL607400	D006042	BRIVARACETAM	Goiter	0	Never tested	0.00566734	D004827	Epilepsy
	CHEMBL607400	D002546	BRIVARACETAM	Ischemic Attack, Transient	0	Never tested	0.00172414	D004827	Epilepsy
	CHEMBL607400	D000083242	BRIVARACETAM	Ischemic Stroke	0	Never tested	0.0286055	D004827	Epilepsy
	CHEMBL607400	D012891	BRIVARACETAM	Sleep Apnea Syndromes	0	Never tested	0.00640945	D004827	Epilepsy
	CHEMBL607400	D013921	BRIVARACETAM	Thrombocytopenia	0	Never tested	0.014826	D004827	Epilepsy
	CHEMBL607400	D015179	BRIVARACETAM	Colorectal Neoplasms	0	Never tested	0.0194761	D004827	Epilepsy
	CHEMBL607400	D006627	BRIVARACETAM	Hirschsprung Disease	0	Never tested	0.0126219	D004827	Epilepsy
	CHEMBL607400	D013964	BRIVARACETAM	Thyroid Neoplasms	0	Never tested	0.0188695	D004827	Epilepsy
	CHEMBL607400	D010001	BRIVARACETAM	Osteitis Deformans	0	Never tested	0.00246479	D004827	Epilepsy
	CHEMBL607400	D007018	BRIVARACETAM	Hypopituitarism	0	Never tested	0.00731693	D004827	Epilepsy
	CHEMBL607400	D020246	BRIVARACETAM	Venous Thrombosis	0	Never tested	0.00332579	D004827	Epilepsy
	CHEMBL607400	D000075224	BRIVARACETAM	Cardiac Conduction System Disease	0	Never tested	0.000132782	D004827	Epilepsy
	CHEMBL607400	D003731	BRIVARACETAM	Dental Caries	0	Never tested	0.004824	D004827	Epilepsy
	CHEMBL607400	D005242	BRIVARACETAM	Fecal Incontinence	0	Never tested	0.0123285	D004827	Epilepsy
	CHEMBL607400	D016055	BRIVARACETAM	Urinary Retention	0	Never tested	0.017196	D004827	Epilepsy
	CHEMBL607400	D011141	BRIVARACETAM	Polyuria	0	Never tested	0.0122014	D004827	Epilepsy
	CHEMBL607400	D007762	BRIVARACETAM	Labyrinthitis	0	Never tested	0.000356831	D004827	Epilepsy
	CHEMBL607400	D012878	BRIVARACETAM	Skin Neoplasms	0	Never tested	0.014299	D004827	Epilepsy
	CHEMBL607400	D009260	BRIVARACETAM	Nail Diseases	0	Never tested	0.0256048	D004827	Epilepsy
	CHEMBL607400	D016491	BRIVARACETAM	Peripheral Vascular Diseases	0	Never tested	0.0113086	D004827	Epilepsy
	CHEMBL607400	D011111	BRIVARACETAM	Polymyalgia Rheumatica	0	Never tested	0.031624	D004827	Epilepsy
	CHEMBL607400	D013118	BRIVARACETAM	Spinal Cord Diseases	0	Never tested	0.014436	D004827	Epilepsy
	CHEMBL607400	D014581	BRIVARACETAM	Urticaria	0	Never tested	0.00662855	D004827	Epilepsy
	CHEMBL607400	D014648	BRIVARACETAM	Varicose Veins	0	Never tested	0.00356999	D004827	Epilepsy
	CHEMBL607400	D010031	BRIVARACETAM	Otitis	0	Never tested	0.0226974	D004827	Epilepsy
	CHEMBL607400	D019966	BRIVARACETAM	Substance-Related Disorders	0	Never tested	0.0165744	D004827	Epilepsy
	CHEMBL607400	D015155	BRIVARACETAM	Esophageal Spasm, Diffuse	0	Never tested	0.0194111	D004827	Epilepsy
	CHEMBL608	D001289	PROBUCOL	Attention Deficit Disorder with Hyperactivity	0	Never tested	0.0096065	D003324 ||| D006937	Coronary Artery Disease ||| Hypercholesterolemia
	CHEMBL608	D001008	PROBUCOL	Anxiety Disorders	0	Never tested	0.0065209	D003324 ||| D006937	Coronary Artery Disease ||| Hypercholesterolemia
	CHEMBL608	D013313	PROBUCOL	Stress Disorders, Post-Traumatic	0	Never tested	0.00385838	D003324 ||| D006937	Coronary Artery Disease ||| Hypercholesterolemia
	CHEMBL608	D000856	PROBUCOL	Anorexia Nervosa	0	Never tested	0.00230392	D003324 ||| D006937	Coronary Artery Disease ||| Hypercholesterolemia
	CHEMBL608	D015228	PROBUCOL	Hypertriglyceridemia	0	Never tested	0.162422	D003324 ||| D006937	Coronary Artery Disease ||| Hypercholesterolemia
	CHEMBL608	D003324	PROBUCOL	Coronary Artery Disease	1	Approved	0.289122	D006937	Hypercholesterolemia
	CHEMBL608	D009765	PROBUCOL	Obesity	0	Never tested	0.016538	D003324 ||| D006937	Coronary Artery Disease ||| Hypercholesterolemia
	CHEMBL608	D020177	PROBUCOL	Idiopathic Hypersomnia	0	Never tested	0.0163533	D003324 ||| D006937	Coronary Artery Disease ||| Hypercholesterolemia
	CHEMBL608	D010300	PROBUCOL	Parkinson Disease	0	Never tested	0.00692784	D003324 ||| D006937	Coronary Artery Disease ||| Hypercholesterolemia
	CHEMBL608	D013771	PROBUCOL	Tetralogy of Fallot	0	Never tested	0.0164844	D003324 ||| D006937	Coronary Artery Disease ||| Hypercholesterolemia
	CHEMBL608	D001172	PROBUCOL	Arthritis, Rheumatoid	0	Never tested	0.0244505	D003324 ||| D006937	Coronary Artery Disease ||| Hypercholesterolemia
	CHEMBL608	D003424	PROBUCOL	Crohn Disease	0	Never tested	0.0204388	D003324 ||| D006937	Coronary Artery Disease ||| Hypercholesterolemia
	CHEMBL608	D003093	PROBUCOL	Colitis, Ulcerative	0	Never tested	0.043182	D003324 ||| D006937	Coronary Artery Disease ||| Hypercholesterolemia
	CHEMBL608	D015212	PROBUCOL	Inflammatory Bowel Diseases	0	Never tested	0.0239037	D003324 ||| D006937	Coronary Artery Disease ||| Hypercholesterolemia
	CHEMBL608	D002761	PROBUCOL	Cholangitis	0	Never tested	0.00359518	D003324 ||| D006937	Coronary Artery Disease ||| Hypercholesterolemia
	CHEMBL608	D017098	PROBUCOL	IgA Deficiency	0	Status unknown	0.0029677	D003324 ||| D006937	Coronary Artery Disease ||| Hypercholesterolemia
	CHEMBL608	D008268	PROBUCOL	Macular Degeneration	0	Never tested	0.02299	D003324 ||| D006937	Coronary Artery Disease ||| Hypercholesterolemia
	CHEMBL608	D034381	PROBUCOL	Hearing Loss	0	Never tested	0.0131289	D003324 ||| D006937	Coronary Artery Disease ||| Hypercholesterolemia
	CHEMBL608	D014012	PROBUCOL	Tinnitus	0	Never tested	0.0157382	D003324 ||| D006937	Coronary Artery Disease ||| Hypercholesterolemia
	CHEMBL608	D000505	PROBUCOL	Alopecia	0	Never tested	0.00658787	D003324 ||| D006937	Coronary Artery Disease ||| Hypercholesterolemia
	CHEMBL608	D019226	PROBUCOL	Oral Ulcer	0	Never tested	0.0130071	D003324 ||| D006937	Coronary Artery Disease ||| Hypercholesterolemia
	CHEMBL608	D000787	PROBUCOL	Angina Pectoris	0	Never tested	0.499212	D003324 ||| D006937	Coronary Artery Disease ||| Hypercholesterolemia
	CHEMBL608	D065631	PROBUCOL	Rhinitis, Allergic	0	Never tested	0.00843585	D003324 ||| D006937	Coronary Artery Disease ||| Hypercholesterolemia
	CHEMBL608	D001249	PROBUCOL	Asthma	0	Never tested	0.0276827	D003324 ||| D006937	Coronary Artery Disease ||| Hypercholesterolemia
	CHEMBL608	D005764	PROBUCOL	Gastroesophageal Reflux	0	Never tested	0.0482646	D003324 ||| D006937	Coronary Artery Disease ||| Hypercholesterolemia
	CHEMBL608	D007037	PROBUCOL	Hypothyroidism	0	Never tested	0.0324593	D003324 ||| D006937	Coronary Artery Disease ||| Hypercholesterolemia
	CHEMBL608	D008881	PROBUCOL	Migraine Disorders	0	Never tested	0.0277955	D003324 ||| D006937	Coronary Artery Disease ||| Hypercholesterolemia
	CHEMBL608	D004485	PROBUCOL	Eczema	0	Never tested	0.00748886	D003324 ||| D006937	Coronary Artery Disease ||| Hypercholesterolemia
	CHEMBL608	D006937	PROBUCOL	Hypercholesterolemia	1	Approved	0.333221	D003324	Coronary Artery Disease
	CHEMBL608	D012626	PROBUCOL	Sebaceous Gland Neoplasms	0	Status unknown	0.0109996	D003324 ||| D006937	Coronary Artery Disease ||| Hypercholesterolemia
	CHEMBL608	D001943	PROBUCOL	Breast Neoplasms	0	Never tested	0.00190563	D003324 ||| D006937	Coronary Artery Disease ||| Hypercholesterolemia
	CHEMBL608	D002280	PROBUCOL	Carcinoma, Basal Cell	0	Never tested	0.0247713	D003324 ||| D006937	Coronary Artery Disease ||| Hypercholesterolemia
	CHEMBL608	D000230	PROBUCOL	Adenocarcinoma	0	Never tested	0.00539525	D003324 ||| D006937	Coronary Artery Disease ||| Hypercholesterolemia
	CHEMBL608	D002386	PROBUCOL	Cataract	0	Never tested	0.026677	D003324 ||| D006937	Coronary Artery Disease ||| Hypercholesterolemia
	CHEMBL608	D006552	PROBUCOL	Hernia, Inguinal	0	Never tested	0.000815336	D003324 ||| D006937	Coronary Artery Disease ||| Hypercholesterolemia
	CHEMBL608	D012005	PROBUCOL	Rectal Prolapse	0	Status unknown	0.00247154	D003324 ||| D006937	Coronary Artery Disease ||| Hypercholesterolemia
	CHEMBL608	D014029	PROBUCOL	Tobacco Use Disorder	0	Never tested	0.031824	D003324 ||| D006937	Coronary Artery Disease ||| Hypercholesterolemia
	CHEMBL608	D009203	PROBUCOL	Myocardial Infarction	0	Never tested	0.299166	D003324 ||| D006937	Coronary Artery Disease ||| Hypercholesterolemia
	CHEMBL608	D005756	PROBUCOL	Gastritis	0	Never tested	0.0110229	D003324 ||| D006937	Coronary Artery Disease ||| Hypercholesterolemia
	CHEMBL608	D006548	PROBUCOL	Hernia, Diaphragmatic	0	Never tested	0.055372	D003324 ||| D006937	Coronary Artery Disease ||| Hypercholesterolemia
	CHEMBL608	D000076385	PROBUCOL	Diverticular Diseases	0	Never tested	0.00771111	D003324 ||| D006937	Coronary Artery Disease ||| Hypercholesterolemia
	CHEMBL608	D007319	PROBUCOL	Sleep Initiation and Maintenance Disorders	0	Never tested	0.0226278	D003324 ||| D006937	Coronary Artery Disease ||| Hypercholesterolemia
	CHEMBL608	D009290	PROBUCOL	Narcolepsy	0	Never tested	0.0141405	D003324 ||| D006937	Coronary Artery Disease ||| Hypercholesterolemia
	CHEMBL608	D003922	PROBUCOL	Diabetes Mellitus, Type 1	0	Never tested	0.0146147	D003324 ||| D006937	Coronary Artery Disease ||| Hypercholesterolemia
	CHEMBL608	D002446	PROBUCOL	Celiac Disease	0	Never tested	0.00267492	D003324 ||| D006937	Coronary Artery Disease ||| Hypercholesterolemia
	CHEMBL608	D008105	PROBUCOL	Liver Cirrhosis, Biliary	0	Never tested	0.0370915	D003324 ||| D006937	Coronary Artery Disease ||| Hypercholesterolemia
	CHEMBL608	D014820	PROBUCOL	Vitiligo	0	Never tested	0.00349785	D003324 ||| D006937	Coronary Artery Disease ||| Hypercholesterolemia
	CHEMBL608	D009798	PROBUCOL	Ocular Hypertension	0	Never tested	0.0500242	D003324 ||| D006937	Coronary Artery Disease ||| Hypercholesterolemia
	CHEMBL608	D009447	PROBUCOL	Neuroblastoma	0	Never tested	0.000547454	D003324 ||| D006937	Coronary Artery Disease ||| Hypercholesterolemia
	CHEMBL608	D012559	PROBUCOL	Schizophrenia	0	Never tested	0.0150477	D003324 ||| D006937	Coronary Artery Disease ||| Hypercholesterolemia
	CHEMBL608	D000690	PROBUCOL	Amyotrophic Lateral Sclerosis	0	Never tested	0.0225955	D003324 ||| D006937	Coronary Artery Disease ||| Hypercholesterolemia
	CHEMBL608	D008180	PROBUCOL	Lupus Erythematosus, Systemic	0	Never tested	0.0031596	D003324 ||| D006937	Coronary Artery Disease ||| Hypercholesterolemia
	CHEMBL608	D000437	PROBUCOL	Alcoholism	0	Never tested	0.0266653	D003324 ||| D006937	Coronary Artery Disease ||| Hypercholesterolemia
	CHEMBL608	D000067877	PROBUCOL	Autism Spectrum Disorder	0	Never tested	0.0168372	D003324 ||| D006937	Coronary Artery Disease ||| Hypercholesterolemia
	CHEMBL608	D001714	PROBUCOL	Bipolar Disorder	0	Never tested	0.0331477	D003324 ||| D006937	Coronary Artery Disease ||| Hypercholesterolemia
	CHEMBL608	D009771	PROBUCOL	Obsessive-Compulsive Disorder	0	Never tested	0.00753408	D003324 ||| D006937	Coronary Artery Disease ||| Hypercholesterolemia
	CHEMBL608	D003924	PROBUCOL	Diabetes Mellitus, Type 2	0	Phase unknown	0.0740528	D003324 ||| D006937	Coronary Artery Disease ||| Hypercholesterolemia
	CHEMBL608	D000544	PROBUCOL	Alzheimer Disease	0	Phase II	0.00554198	D003324 ||| D006937	Coronary Artery Disease ||| Hypercholesterolemia
	CHEMBL608	D004827	PROBUCOL	Epilepsy	0	Never tested	0.0220324	D003324 ||| D006937	Coronary Artery Disease ||| Hypercholesterolemia
	CHEMBL608	D005901	PROBUCOL	Glaucoma	0	Never tested	0.0126387	D003324 ||| D006937	Coronary Artery Disease ||| Hypercholesterolemia
	CHEMBL608	D051436	PROBUCOL	Renal Insufficiency, Chronic	0	Never tested	0.0431893	D003324 ||| D006937	Coronary Artery Disease ||| Hypercholesterolemia
	CHEMBL608	D013167	PROBUCOL	Spondylitis, Ankylosing	0	Never tested	0.00969692	D003324 ||| D006937	Coronary Artery Disease ||| Hypercholesterolemia
	CHEMBL608	D003863	PROBUCOL	Depression	0	Never tested	0.0339511	D003324 ||| D006937	Coronary Artery Disease ||| Hypercholesterolemia
	CHEMBL608	D010003	PROBUCOL	Osteoarthritis	0	Never tested	0.0451507	D003324 ||| D006937	Coronary Artery Disease ||| Hypercholesterolemia
	CHEMBL608	D000419	PROBUCOL	Albuminuria	0	Never tested	0.00592975	D003324 ||| D006937	Coronary Artery Disease ||| Hypercholesterolemia
	CHEMBL608	D001281	PROBUCOL	Atrial Fibrillation	0	Never tested	0.00407607	D003324 ||| D006937	Coronary Artery Disease ||| Hypercholesterolemia
	CHEMBL608	D006973	PROBUCOL	Hypertension	0	Never tested	0.31829	D003324 ||| D006937	Coronary Artery Disease ||| Hypercholesterolemia
	CHEMBL608	D006327	PROBUCOL	Heart Block	0	Never tested	0.00474853	D003324 ||| D006937	Coronary Artery Disease ||| Hypercholesterolemia
	CHEMBL608	D055623	PROBUCOL	Keratosis, Actinic	0	Never tested	0.00233909	D003324 ||| D006937	Coronary Artery Disease ||| Hypercholesterolemia
	CHEMBL608	D001991	PROBUCOL	Bronchitis	0	Never tested	0.0263583	D003324 ||| D006937	Coronary Artery Disease ||| Hypercholesterolemia
	CHEMBL608	D008175	PROBUCOL	Lung Neoplasms	0	Never tested	0.00853055	D003324 ||| D006937	Coronary Artery Disease ||| Hypercholesterolemia
	CHEMBL608	D008545	PROBUCOL	Melanoma	0	Never tested	0.0340715	D003324 ||| D006937	Coronary Artery Disease ||| Hypercholesterolemia
	CHEMBL608	D008228	PROBUCOL	Lymphoma, Non-Hodgkin	0	Never tested	0.0271045	D003324 ||| D006937	Coronary Artery Disease ||| Hypercholesterolemia
	CHEMBL608	D002294	PROBUCOL	Carcinoma, Squamous Cell	0	Never tested	0.0269778	D003324 ||| D006937	Coronary Artery Disease ||| Hypercholesterolemia
	CHEMBL608	D002349	PROBUCOL	Carpal Tunnel Syndrome	0	Never tested	0.0509972	D003324 ||| D006937	Coronary Artery Disease ||| Hypercholesterolemia
	CHEMBL608	D016883	PROBUCOL	Diabetic Ketoacidosis	0	Never tested	0.012882	D003324 ||| D006937	Coronary Artery Disease ||| Hypercholesterolemia
	CHEMBL608	D001749	PROBUCOL	Urinary Bladder Neoplasms	0	Never tested	0.00400732	D003324 ||| D006937	Coronary Artery Disease ||| Hypercholesterolemia
	CHEMBL608	D007889	PROBUCOL	Leiomyoma	0	Never tested	0.0145195	D003324 ||| D006937	Coronary Artery Disease ||| Hypercholesterolemia
	CHEMBL608	D018798	PROBUCOL	Anemia, Iron-Deficiency	0	Never tested	0.0100309	D003324 ||| D006937	Coronary Artery Disease ||| Hypercholesterolemia
	CHEMBL608	D000380	PROBUCOL	Agranulocytosis	0	Never tested	0.00211021	D003324 ||| D006937	Coronary Artery Disease ||| Hypercholesterolemia
	CHEMBL608	D012893	PROBUCOL	Sleep Wake Disorders	0	Never tested	0.0116842	D003324 ||| D006937	Coronary Artery Disease ||| Hypercholesterolemia
	CHEMBL608	D006429	PROBUCOL	Hemiplegia	0	Never tested	0.00445837	D003324 ||| D006937	Coronary Artery Disease ||| Hypercholesterolemia
	CHEMBL608	D011655	PROBUCOL	Pulmonary Embolism	0	Never tested	0.0184125	D003324 ||| D006937	Coronary Artery Disease ||| Hypercholesterolemia
	CHEMBL608	D009202	PROBUCOL	Cardiomyopathies	0	Never tested	0.00228539	D003324 ||| D006937	Coronary Artery Disease ||| Hypercholesterolemia
	CHEMBL608	D013345	PROBUCOL	Subarachnoid Hemorrhage	0	Never tested	0.0278616	D003324 ||| D006937	Coronary Artery Disease ||| Hypercholesterolemia
	CHEMBL608	D002543	PROBUCOL	Cerebral Hemorrhage	0	Never tested	0.0190382	D003324 ||| D006937	Coronary Artery Disease ||| Hypercholesterolemia
	CHEMBL608	D002544	PROBUCOL	Cerebral Infarction	0	Never tested	0.0587575	D003324 ||| D006937	Coronary Artery Disease ||| Hypercholesterolemia
	CHEMBL608	D050197	PROBUCOL	Arteriosclerosis	0	Never tested	0.157845	D003324 ||| D006937	Coronary Artery Disease ||| Hypercholesterolemia
	CHEMBL608	D010689	PROBUCOL	Phlebitis	0	Never tested	0.00243734	D003324 ||| D006937	Coronary Artery Disease ||| Hypercholesterolemia
	CHEMBL608	D006484	PROBUCOL	Hemorrhoids	0	Never tested	0.0366631	D003324 ||| D006937	Coronary Artery Disease ||| Hypercholesterolemia
	CHEMBL608	D007022	PROBUCOL	Hypotension	0	Never tested	0.0114186	D003324 ||| D006937	Coronary Artery Disease ||| Hypercholesterolemia
	CHEMBL608	D012852	PROBUCOL	Sinusitis	0	Never tested	0.06446	D003324 ||| D006937	Coronary Artery Disease ||| Hypercholesterolemia
	CHEMBL608	D010996	PROBUCOL	Pleural Effusion	0	Never tested	0.016348	D003324 ||| D006937	Coronary Artery Disease ||| Hypercholesterolemia
	CHEMBL608	D011030	PROBUCOL	Pneumothorax	0	Never tested	0.0176881	D003324 ||| D006937	Coronary Artery Disease ||| Hypercholesterolemia
	CHEMBL608	D014060	PROBUCOL	Tongue Diseases	0	Status unknown	0.0263644	D003324 ||| D006937	Coronary Artery Disease ||| Hypercholesterolemia
	CHEMBL608	D004941	PROBUCOL	Esophagitis	0	Never tested	0.110592	D003324 ||| D006937	Coronary Artery Disease ||| Hypercholesterolemia
	CHEMBL608	D013276	PROBUCOL	Stomach Ulcer	0	Never tested	0.0621747	D003324 ||| D006937	Coronary Artery Disease ||| Hypercholesterolemia
	CHEMBL608	D004415	PROBUCOL	Dyspepsia	0	Never tested	0.00340897	D003324 ||| D006937	Coronary Artery Disease ||| Hypercholesterolemia
	CHEMBL608	D002769	PROBUCOL	Cholelithiasis	0	Never tested	0.117869	D003324 ||| D006937	Coronary Artery Disease ||| Hypercholesterolemia
	CHEMBL608	D002764	PROBUCOL	Cholecystitis	0	Never tested	0.0744125	D003324 ||| D006937	Coronary Artery Disease ||| Hypercholesterolemia
	CHEMBL608	D010195	PROBUCOL	Pancreatitis	0	Never tested	0.0142313	D003324 ||| D006937	Coronary Artery Disease ||| Hypercholesterolemia
	CHEMBL608	D008286	PROBUCOL	Malabsorption Syndromes	0	Never tested	0.0193198	D003324 ||| D006937	Coronary Artery Disease ||| Hypercholesterolemia
	CHEMBL608	D002481	PROBUCOL	Cellulitis	0	Never tested	0.0126938	D003324 ||| D006937	Coronary Artery Disease ||| Hypercholesterolemia
	CHEMBL608	D011537	PROBUCOL	Pruritus	0	Never tested	0.0309902	D003324 ||| D006937	Coronary Artery Disease ||| Hypercholesterolemia
	CHEMBL608	D008010	PROBUCOL	Lichen Planus	0	Never tested	0.014893	D003324 ||| D006937	Coronary Artery Disease ||| Hypercholesterolemia
	CHEMBL608	D017492	PROBUCOL	Keratosis, Seborrheic	0	Never tested	0.00154456	D003324 ||| D006937	Coronary Artery Disease ||| Hypercholesterolemia
	CHEMBL608	D011704	PROBUCOL	Pyelonephritis	0	Never tested	0.00888585	D003324 ||| D006937	Coronary Artery Disease ||| Hypercholesterolemia
	CHEMBL608	D058186	PROBUCOL	Acute Kidney Injury	0	Never tested	0.0327609	D003324 ||| D006937	Coronary Artery Disease ||| Hypercholesterolemia
	CHEMBL608	D007676	PROBUCOL	Kidney Failure, Chronic	0	Never tested	0.0280217	D003324 ||| D006937	Coronary Artery Disease ||| Hypercholesterolemia
	CHEMBL608	D003556	PROBUCOL	Cystitis	0	Never tested	0.00389511	D003324 ||| D006937	Coronary Artery Disease ||| Hypercholesterolemia
	CHEMBL608	D011470	PROBUCOL	Prostatic Hyperplasia	0	Never tested	0.0123078	D003324 ||| D006937	Coronary Artery Disease ||| Hypercholesterolemia
	CHEMBL608	D011472	PROBUCOL	Prostatitis	0	Never tested	0.0142705	D003324 ||| D006937	Coronary Artery Disease ||| Hypercholesterolemia
	CHEMBL608	D005348	PROBUCOL	Fibrocystic Breast Disease	0	Never tested	0.0100876	D003324 ||| D006937	Coronary Artery Disease ||| Hypercholesterolemia
	CHEMBL608	D006177	PROBUCOL	Gynecomastia	0	Never tested	0.0201681	D003324 ||| D006937	Coronary Artery Disease ||| Hypercholesterolemia
	CHEMBL608	D004715	PROBUCOL	Endometriosis	0	Never tested	0.021581	D003324 ||| D006937	Coronary Artery Disease ||| Hypercholesterolemia
	CHEMBL608	D003680	PROBUCOL	Deglutition Disorders	0	Never tested	0.0236608	D003324 ||| D006937	Coronary Artery Disease ||| Hypercholesterolemia
	CHEMBL608	D001201	PROBUCOL	Ascites	0	Never tested	0.0269279	D003324 ||| D006937	Coronary Artery Disease ||| Hypercholesterolemia
	CHEMBL608	D005076	PROBUCOL	Exanthema	0	Never tested	0.0229815	D003324 ||| D006937	Coronary Artery Disease ||| Hypercholesterolemia
	CHEMBL608	D014717	PROBUCOL	Vertigo	0	Never tested	0.0179699	D003324 ||| D006937	Coronary Artery Disease ||| Hypercholesterolemia
	CHEMBL608	D013575	PROBUCOL	Syncope	0	Never tested	0.0333026	D003324 ||| D006937	Coronary Artery Disease ||| Hypercholesterolemia
	CHEMBL608	D007766	PROBUCOL	Lacrimal Apparatus Diseases	0	Never tested	0.00286373	D003324 ||| D006937	Coronary Artery Disease ||| Hypercholesterolemia
	CHEMBL608	D006471	PROBUCOL	Gastrointestinal Hemorrhage	0	Never tested	0.0427973	D003324 ||| D006937	Coronary Artery Disease ||| Hypercholesterolemia
	CHEMBL608	D010437	PROBUCOL	Peptic Ulcer	0	Never tested	0.0409349	D003324 ||| D006937	Coronary Artery Disease ||| Hypercholesterolemia
	CHEMBL608	D005921	PROBUCOL	Glomerulonephritis	0	Never tested	0.00375167	D003324 ||| D006937	Coronary Artery Disease ||| Hypercholesterolemia
	CHEMBL608	D006333	PROBUCOL	Heart Failure	0	Never tested	0.0573803	D003324 ||| D006937	Coronary Artery Disease ||| Hypercholesterolemia
	CHEMBL608	D006547	PROBUCOL	Hernia	0	Never tested	0.0224568	D003324 ||| D006937	Coronary Artery Disease ||| Hypercholesterolemia
	CHEMBL608	D006689	PROBUCOL	Hodgkin Disease	0	Never tested	0.00517363	D003324 ||| D006937	Coronary Artery Disease ||| Hypercholesterolemia
	CHEMBL608	D008113	PROBUCOL	Liver Neoplasms	0	Never tested	0.0875209	D003324 ||| D006937	Coronary Artery Disease ||| Hypercholesterolemia
	CHEMBL608	D010051	PROBUCOL	Ovarian Neoplasms	0	Never tested	0.0317999	D003324 ||| D006937	Coronary Artery Disease ||| Hypercholesterolemia
	CHEMBL608	D011471	PROBUCOL	Prostatic Neoplasms	0	Never tested	0.00219896	D003324 ||| D006937	Coronary Artery Disease ||| Hypercholesterolemia
	CHEMBL608	D000647	PROBUCOL	Amnesia	0	Never tested	0.331464	D003324 ||| D006937	Coronary Artery Disease ||| Hypercholesterolemia
	CHEMBL608	D007951	PROBUCOL	Leukemia, Myeloid	0	Never tested	0.0132869	D003324 ||| D006937	Coronary Artery Disease ||| Hypercholesterolemia
	CHEMBL608	D000152	PROBUCOL	Acne Vulgaris	0	Never tested	0.00021378	D003324 ||| D006937	Coronary Artery Disease ||| Hypercholesterolemia
	CHEMBL608	D000740	PROBUCOL	Anemia	0	Never tested	0.00151694	D003324 ||| D006937	Coronary Artery Disease ||| Hypercholesterolemia
	CHEMBL608	D001064	PROBUCOL	Appendicitis	0	Never tested	0.0151367	D003324 ||| D006937	Coronary Artery Disease ||| Hypercholesterolemia
	CHEMBL608	D003248	PROBUCOL	Constipation	0	Never tested	0.0108084	D003324 ||| D006937	Coronary Artery Disease ||| Hypercholesterolemia
	CHEMBL608	D015352	PROBUCOL	Dry Eye Syndromes	0	Never tested	0.00292115	D003324 ||| D006937	Coronary Artery Disease ||| Hypercholesterolemia
	CHEMBL608	D004381	PROBUCOL	Duodenal Ulcer	0	Never tested	0.124	D003324 ||| D006937	Coronary Artery Disease ||| Hypercholesterolemia
	CHEMBL608	D015837	PROBUCOL	Vestibular Diseases	0	Never tested	0.00332056	D003324 ||| D006937	Coronary Artery Disease ||| Hypercholesterolemia
	CHEMBL608	D005705	PROBUCOL	Gallbladder Diseases	0	Never tested	0.028011	D003324 ||| D006937	Coronary Artery Disease ||| Hypercholesterolemia
	CHEMBL608	D006073	PROBUCOL	Gout	0	Never tested	0.0363174	D003324 ||| D006937	Coronary Artery Disease ||| Hypercholesterolemia
	CHEMBL608	D001145	PROBUCOL	Arrhythmias, Cardiac	0	Never tested	0.0523899	D003324 ||| D006937	Coronary Artery Disease ||| Hypercholesterolemia
	CHEMBL608	D043183	PROBUCOL	Irritable Bowel Syndrome	0	Never tested	0.0403075	D003324 ||| D006937	Coronary Artery Disease ||| Hypercholesterolemia
	CHEMBL608	D001851	PROBUCOL	Bone Diseases, Metabolic	0	Never tested	0.00550975	D003324 ||| D006937	Coronary Artery Disease ||| Hypercholesterolemia
	CHEMBL608	D010024	PROBUCOL	Osteoporosis	0	Never tested	0.0136704	D003324 ||| D006937	Coronary Artery Disease ||| Hypercholesterolemia
	CHEMBL608	D009443	PROBUCOL	Neuritis	0	Never tested	0.025832	D003324 ||| D006937	Coronary Artery Disease ||| Hypercholesterolemia
	CHEMBL608	D010538	PROBUCOL	Peritonitis	0	Never tested	0.0120698	D003324 ||| D006937	Coronary Artery Disease ||| Hypercholesterolemia
	CHEMBL608	D010998	PROBUCOL	Pleurisy	0	Never tested	0.0091804	D003324 ||| D006937	Coronary Artery Disease ||| Hypercholesterolemia
	CHEMBL608	D011565	PROBUCOL	Psoriasis	0	Never tested	0.010337	D003324 ||| D006937	Coronary Artery Disease ||| Hypercholesterolemia
	CHEMBL608	D012163	PROBUCOL	Retinal Detachment	0	Never tested	0.0115186	D003324 ||| D006937	Coronary Artery Disease ||| Hypercholesterolemia
	CHEMBL608	D012393	PROBUCOL	Rosacea	0	Never tested	0.00195848	D003324 ||| D006937	Coronary Artery Disease ||| Hypercholesterolemia
	CHEMBL608	D006042	PROBUCOL	Goiter	0	Never tested	0.00901557	D003324 ||| D006937	Coronary Artery Disease ||| Hypercholesterolemia
	CHEMBL608	D002546	PROBUCOL	Ischemic Attack, Transient	0	Never tested	0.0616818	D003324 ||| D006937	Coronary Artery Disease ||| Hypercholesterolemia
	CHEMBL608	D000083242	PROBUCOL	Ischemic Stroke	0	Never tested	0.0808695	D003324 ||| D006937	Coronary Artery Disease ||| Hypercholesterolemia
	CHEMBL608	D012891	PROBUCOL	Sleep Apnea Syndromes	0	Never tested	0.00577021	D003324 ||| D006937	Coronary Artery Disease ||| Hypercholesterolemia
	CHEMBL608	D013921	PROBUCOL	Thrombocytopenia	0	Never tested	0.026945	D003324 ||| D006937	Coronary Artery Disease ||| Hypercholesterolemia
	CHEMBL608	D015179	PROBUCOL	Colorectal Neoplasms	0	Never tested	0.0189687	D003324 ||| D006937	Coronary Artery Disease ||| Hypercholesterolemia
	CHEMBL608	D006627	PROBUCOL	Hirschsprung Disease	0	Never tested	0.0058973	D003324 ||| D006937	Coronary Artery Disease ||| Hypercholesterolemia
	CHEMBL608	D013964	PROBUCOL	Thyroid Neoplasms	0	Never tested	0.00267408	D003324 ||| D006937	Coronary Artery Disease ||| Hypercholesterolemia
	CHEMBL608	D010001	PROBUCOL	Osteitis Deformans	0	Never tested	0.0176775	D003324 ||| D006937	Coronary Artery Disease ||| Hypercholesterolemia
	CHEMBL608	D007018	PROBUCOL	Hypopituitarism	0	Never tested	0.00438539	D003324 ||| D006937	Coronary Artery Disease ||| Hypercholesterolemia
	CHEMBL608	D020246	PROBUCOL	Venous Thrombosis	0	Never tested	0.0248423	D003324 ||| D006937	Coronary Artery Disease ||| Hypercholesterolemia
	CHEMBL608	D000075224	PROBUCOL	Cardiac Conduction System Disease	0	Never tested	0.0171277	D003324 ||| D006937	Coronary Artery Disease ||| Hypercholesterolemia
	CHEMBL608	D003731	PROBUCOL	Dental Caries	0	Never tested	0.00936869	D003324 ||| D006937	Coronary Artery Disease ||| Hypercholesterolemia
	CHEMBL608	D005242	PROBUCOL	Fecal Incontinence	0	Never tested	0.00613739	D003324 ||| D006937	Coronary Artery Disease ||| Hypercholesterolemia
	CHEMBL608	D016055	PROBUCOL	Urinary Retention	0	Never tested	0.00163244	D003324 ||| D006937	Coronary Artery Disease ||| Hypercholesterolemia
	CHEMBL608	D011141	PROBUCOL	Polyuria	0	Never tested	0.00979855	D003324 ||| D006937	Coronary Artery Disease ||| Hypercholesterolemia
	CHEMBL608	D007762	PROBUCOL	Labyrinthitis	0	Never tested	0.0319174	D003324 ||| D006937	Coronary Artery Disease ||| Hypercholesterolemia
	CHEMBL608	D012878	PROBUCOL	Skin Neoplasms	0	Never tested	0.000257538	D003324 ||| D006937	Coronary Artery Disease ||| Hypercholesterolemia
	CHEMBL608	D009260	PROBUCOL	Nail Diseases	0	Never tested	0.0212161	D003324 ||| D006937	Coronary Artery Disease ||| Hypercholesterolemia
	CHEMBL608	D016491	PROBUCOL	Peripheral Vascular Diseases	0	Never tested	0.0148341	D003324 ||| D006937	Coronary Artery Disease ||| Hypercholesterolemia
	CHEMBL608	D011111	PROBUCOL	Polymyalgia Rheumatica	0	Never tested	0.00740437	D003324 ||| D006937	Coronary Artery Disease ||| Hypercholesterolemia
	CHEMBL608	D013118	PROBUCOL	Spinal Cord Diseases	0	Never tested	0.0170974	D003324 ||| D006937	Coronary Artery Disease ||| Hypercholesterolemia
	CHEMBL608	D014581	PROBUCOL	Urticaria	0	Never tested	0.0119416	D003324 ||| D006937	Coronary Artery Disease ||| Hypercholesterolemia
	CHEMBL608	D014648	PROBUCOL	Varicose Veins	0	Never tested	0.0232542	D003324 ||| D006937	Coronary Artery Disease ||| Hypercholesterolemia
	CHEMBL608	D010031	PROBUCOL	Otitis	0	Never tested	0.0150213	D003324 ||| D006937	Coronary Artery Disease ||| Hypercholesterolemia
	CHEMBL608	D019966	PROBUCOL	Substance-Related Disorders	0	Never tested	0.027217	D003324 ||| D006937	Coronary Artery Disease ||| Hypercholesterolemia
	CHEMBL608	D015155	PROBUCOL	Esophageal Spasm, Diffuse	0	Never tested	0.0233435	D003324 ||| D006937	Coronary Artery Disease ||| Hypercholesterolemia
	CHEMBL609	D001289	TRIENTINE	Attention Deficit Disorder with Hyperactivity	0	Never tested	0.0261649	D001172 ||| D008105	Arthritis, Rheumatoid ||| Liver Cirrhosis, Biliary
	CHEMBL609	D001008	TRIENTINE	Anxiety Disorders	0	Never tested	0.00790525	D001172 ||| D008105	Arthritis, Rheumatoid ||| Liver Cirrhosis, Biliary
	CHEMBL609	D013313	TRIENTINE	Stress Disorders, Post-Traumatic	0	Never tested	0.0128048	D001172 ||| D008105	Arthritis, Rheumatoid ||| Liver Cirrhosis, Biliary
	CHEMBL609	D000856	TRIENTINE	Anorexia Nervosa	0	Never tested	0.00273204	D001172 ||| D008105	Arthritis, Rheumatoid ||| Liver Cirrhosis, Biliary
	CHEMBL609	D015228	TRIENTINE	Hypertriglyceridemia	0	Never tested	0.0303038	D001172 ||| D008105	Arthritis, Rheumatoid ||| Liver Cirrhosis, Biliary
	CHEMBL609	D003324	TRIENTINE	Coronary Artery Disease	0	Never tested	0.020654	D001172 ||| D008105	Arthritis, Rheumatoid ||| Liver Cirrhosis, Biliary
	CHEMBL609	D009765	TRIENTINE	Obesity	0	Never tested	0.00706663	D001172 ||| D008105	Arthritis, Rheumatoid ||| Liver Cirrhosis, Biliary
	CHEMBL609	D020177	TRIENTINE	Idiopathic Hypersomnia	0	Never tested	0.00813127	D001172 ||| D008105	Arthritis, Rheumatoid ||| Liver Cirrhosis, Biliary
	CHEMBL609	D010300	TRIENTINE	Parkinson Disease	0	Never tested	0.00711238	D001172 ||| D008105	Arthritis, Rheumatoid ||| Liver Cirrhosis, Biliary
	CHEMBL609	D013771	TRIENTINE	Tetralogy of Fallot	0	Never tested	0.330281	D001172 ||| D008105	Arthritis, Rheumatoid ||| Liver Cirrhosis, Biliary
	CHEMBL609	D001172	TRIENTINE	Arthritis, Rheumatoid	1	Approved	0.0588753	D008105	Liver Cirrhosis, Biliary
	CHEMBL609	D003424	TRIENTINE	Crohn Disease	0	Never tested	0.126654	D001172 ||| D008105	Arthritis, Rheumatoid ||| Liver Cirrhosis, Biliary
	CHEMBL609	D003093	TRIENTINE	Colitis, Ulcerative	0	Never tested	0.1143	D001172 ||| D008105	Arthritis, Rheumatoid ||| Liver Cirrhosis, Biliary
	CHEMBL609	D015212	TRIENTINE	Inflammatory Bowel Diseases	0	Never tested	0.124535	D001172 ||| D008105	Arthritis, Rheumatoid ||| Liver Cirrhosis, Biliary
	CHEMBL609	D002761	TRIENTINE	Cholangitis	0	Never tested	0.136857	D001172 ||| D008105	Arthritis, Rheumatoid ||| Liver Cirrhosis, Biliary
	CHEMBL609	D017098	TRIENTINE	IgA Deficiency	0	Status unknown	0.00906776	D001172 ||| D008105	Arthritis, Rheumatoid ||| Liver Cirrhosis, Biliary
	CHEMBL609	D008268	TRIENTINE	Macular Degeneration	0	Never tested	0.00629254	D001172 ||| D008105	Arthritis, Rheumatoid ||| Liver Cirrhosis, Biliary
	CHEMBL609	D034381	TRIENTINE	Hearing Loss	0	Never tested	0.0045029	D001172 ||| D008105	Arthritis, Rheumatoid ||| Liver Cirrhosis, Biliary
	CHEMBL609	D014012	TRIENTINE	Tinnitus	0	Never tested	0.00330319	D001172 ||| D008105	Arthritis, Rheumatoid ||| Liver Cirrhosis, Biliary
	CHEMBL609	D000505	TRIENTINE	Alopecia	0	Never tested	0.0161301	D001172 ||| D008105	Arthritis, Rheumatoid ||| Liver Cirrhosis, Biliary
	CHEMBL609	D019226	TRIENTINE	Oral Ulcer	0	Never tested	0.146664	D001172 ||| D008105	Arthritis, Rheumatoid ||| Liver Cirrhosis, Biliary
	CHEMBL609	D000787	TRIENTINE	Angina Pectoris	0	Never tested	0.0952755	D001172 ||| D008105	Arthritis, Rheumatoid ||| Liver Cirrhosis, Biliary
	CHEMBL609	D065631	TRIENTINE	Rhinitis, Allergic	0	Never tested	0.0828977	D001172 ||| D008105	Arthritis, Rheumatoid ||| Liver Cirrhosis, Biliary
	CHEMBL609	D001249	TRIENTINE	Asthma	0	Never tested	0.0641518	D001172 ||| D008105	Arthritis, Rheumatoid ||| Liver Cirrhosis, Biliary
	CHEMBL609	D005764	TRIENTINE	Gastroesophageal Reflux	0	Never tested	0.0127053	D001172 ||| D008105	Arthritis, Rheumatoid ||| Liver Cirrhosis, Biliary
	CHEMBL609	D007037	TRIENTINE	Hypothyroidism	0	Never tested	0.187712	D001172 ||| D008105	Arthritis, Rheumatoid ||| Liver Cirrhosis, Biliary
	CHEMBL609	D008881	TRIENTINE	Migraine Disorders	0	Never tested	0.048643	D001172 ||| D008105	Arthritis, Rheumatoid ||| Liver Cirrhosis, Biliary
	CHEMBL609	D004485	TRIENTINE	Eczema	0	Never tested	0.0488469	D001172 ||| D008105	Arthritis, Rheumatoid ||| Liver Cirrhosis, Biliary
	CHEMBL609	D006937	TRIENTINE	Hypercholesterolemia	0	Never tested	0.00734389	D001172 ||| D008105	Arthritis, Rheumatoid ||| Liver Cirrhosis, Biliary
	CHEMBL609	D012626	TRIENTINE	Sebaceous Gland Neoplasms	0	Status unknown	0.0164729	D001172 ||| D008105	Arthritis, Rheumatoid ||| Liver Cirrhosis, Biliary
	CHEMBL609	D001943	TRIENTINE	Breast Neoplasms	0	Never tested	0.0105978	D001172 ||| D008105	Arthritis, Rheumatoid ||| Liver Cirrhosis, Biliary
	CHEMBL609	D002280	TRIENTINE	Carcinoma, Basal Cell	0	Never tested	0.00565981	D001172 ||| D008105	Arthritis, Rheumatoid ||| Liver Cirrhosis, Biliary
	CHEMBL609	D000230	TRIENTINE	Adenocarcinoma	0	Never tested	0.0177538	D001172 ||| D008105	Arthritis, Rheumatoid ||| Liver Cirrhosis, Biliary
	CHEMBL609	D002386	TRIENTINE	Cataract	0	Never tested	0.0270688	D001172 ||| D008105	Arthritis, Rheumatoid ||| Liver Cirrhosis, Biliary
	CHEMBL609	D006552	TRIENTINE	Hernia, Inguinal	0	Never tested	0.0106935	D001172 ||| D008105	Arthritis, Rheumatoid ||| Liver Cirrhosis, Biliary
	CHEMBL609	D012005	TRIENTINE	Rectal Prolapse	0	Status unknown	0.0137707	D001172 ||| D008105	Arthritis, Rheumatoid ||| Liver Cirrhosis, Biliary
	CHEMBL609	D014029	TRIENTINE	Tobacco Use Disorder	0	Never tested	0.00415626	D001172 ||| D008105	Arthritis, Rheumatoid ||| Liver Cirrhosis, Biliary
	CHEMBL609	D009203	TRIENTINE	Myocardial Infarction	0	Never tested	0.00182207	D001172 ||| D008105	Arthritis, Rheumatoid ||| Liver Cirrhosis, Biliary
	CHEMBL609	D005756	TRIENTINE	Gastritis	0	Never tested	0.0104336	D001172 ||| D008105	Arthritis, Rheumatoid ||| Liver Cirrhosis, Biliary
	CHEMBL609	D006548	TRIENTINE	Hernia, Diaphragmatic	0	Never tested	0.00146623	D001172 ||| D008105	Arthritis, Rheumatoid ||| Liver Cirrhosis, Biliary
	CHEMBL609	D000076385	TRIENTINE	Diverticular Diseases	0	Never tested	0.0402783	D001172 ||| D008105	Arthritis, Rheumatoid ||| Liver Cirrhosis, Biliary
	CHEMBL609	D007319	TRIENTINE	Sleep Initiation and Maintenance Disorders	0	Never tested	0.0256191	D001172 ||| D008105	Arthritis, Rheumatoid ||| Liver Cirrhosis, Biliary
	CHEMBL609	D009290	TRIENTINE	Narcolepsy	0	Never tested	0.00570301	D001172 ||| D008105	Arthritis, Rheumatoid ||| Liver Cirrhosis, Biliary
	CHEMBL609	D003922	TRIENTINE	Diabetes Mellitus, Type 1	0	Never tested	0.145734	D001172 ||| D008105	Arthritis, Rheumatoid ||| Liver Cirrhosis, Biliary
	CHEMBL609	D002446	TRIENTINE	Celiac Disease	0	Never tested	0.175829	D001172 ||| D008105	Arthritis, Rheumatoid ||| Liver Cirrhosis, Biliary
	CHEMBL609	D008105	TRIENTINE	Liver Cirrhosis, Biliary	1	Approved	0.040824	D001172	Arthritis, Rheumatoid
	CHEMBL609	D014820	TRIENTINE	Vitiligo	0	Never tested	0.0521342	D001172 ||| D008105	Arthritis, Rheumatoid ||| Liver Cirrhosis, Biliary
	CHEMBL609	D009798	TRIENTINE	Ocular Hypertension	0	Never tested	0.010014	D001172 ||| D008105	Arthritis, Rheumatoid ||| Liver Cirrhosis, Biliary
	CHEMBL609	D009447	TRIENTINE	Neuroblastoma	0	Never tested	0.010967	D001172 ||| D008105	Arthritis, Rheumatoid ||| Liver Cirrhosis, Biliary
	CHEMBL609	D012559	TRIENTINE	Schizophrenia	0	Never tested	0.012652	D001172 ||| D008105	Arthritis, Rheumatoid ||| Liver Cirrhosis, Biliary
	CHEMBL609	D000690	TRIENTINE	Amyotrophic Lateral Sclerosis	0	Never tested	0.035702	D001172 ||| D008105	Arthritis, Rheumatoid ||| Liver Cirrhosis, Biliary
	CHEMBL609	D008180	TRIENTINE	Lupus Erythematosus, Systemic	0	Never tested	0.142538	D001172 ||| D008105	Arthritis, Rheumatoid ||| Liver Cirrhosis, Biliary
	CHEMBL609	D000437	TRIENTINE	Alcoholism	0	Never tested	0.0370538	D001172 ||| D008105	Arthritis, Rheumatoid ||| Liver Cirrhosis, Biliary
	CHEMBL609	D000067877	TRIENTINE	Autism Spectrum Disorder	0	Never tested	0.00442247	D001172 ||| D008105	Arthritis, Rheumatoid ||| Liver Cirrhosis, Biliary
	CHEMBL609	D001714	TRIENTINE	Bipolar Disorder	0	Never tested	0.0152196	D001172 ||| D008105	Arthritis, Rheumatoid ||| Liver Cirrhosis, Biliary
	CHEMBL609	D009771	TRIENTINE	Obsessive-Compulsive Disorder	0	Never tested	0.00983582	D001172 ||| D008105	Arthritis, Rheumatoid ||| Liver Cirrhosis, Biliary
	CHEMBL609	D003924	TRIENTINE	Diabetes Mellitus, Type 2	0	Never tested	0.00831211	D001172 ||| D008105	Arthritis, Rheumatoid ||| Liver Cirrhosis, Biliary
	CHEMBL609	D000544	TRIENTINE	Alzheimer Disease	0	Never tested	0.0195069	D001172 ||| D008105	Arthritis, Rheumatoid ||| Liver Cirrhosis, Biliary
	CHEMBL609	D004827	TRIENTINE	Epilepsy	0	Never tested	0.010524	D001172 ||| D008105	Arthritis, Rheumatoid ||| Liver Cirrhosis, Biliary
	CHEMBL609	D005901	TRIENTINE	Glaucoma	0	Never tested	0.005392	D001172 ||| D008105	Arthritis, Rheumatoid ||| Liver Cirrhosis, Biliary
	CHEMBL609	D051436	TRIENTINE	Renal Insufficiency, Chronic	0	Never tested	0.0063211	D001172 ||| D008105	Arthritis, Rheumatoid ||| Liver Cirrhosis, Biliary
	CHEMBL609	D013167	TRIENTINE	Spondylitis, Ankylosing	0	Never tested	0.0565643	D001172 ||| D008105	Arthritis, Rheumatoid ||| Liver Cirrhosis, Biliary
	CHEMBL609	D003863	TRIENTINE	Depression	0	Never tested	0.00565077	D001172 ||| D008105	Arthritis, Rheumatoid ||| Liver Cirrhosis, Biliary
	CHEMBL609	D010003	TRIENTINE	Osteoarthritis	0	Never tested	0.0468044	D001172 ||| D008105	Arthritis, Rheumatoid ||| Liver Cirrhosis, Biliary
	CHEMBL609	D000419	TRIENTINE	Albuminuria	0	Never tested	0.00230575	D001172 ||| D008105	Arthritis, Rheumatoid ||| Liver Cirrhosis, Biliary
	CHEMBL609	D001281	TRIENTINE	Atrial Fibrillation	0	Never tested	0.0105364	D001172 ||| D008105	Arthritis, Rheumatoid ||| Liver Cirrhosis, Biliary
	CHEMBL609	D006973	TRIENTINE	Hypertension	0	Never tested	0.00703267	D001172 ||| D008105	Arthritis, Rheumatoid ||| Liver Cirrhosis, Biliary
	CHEMBL609	D006327	TRIENTINE	Heart Block	0	Never tested	0.00457834	D001172 ||| D008105	Arthritis, Rheumatoid ||| Liver Cirrhosis, Biliary
	CHEMBL609	D055623	TRIENTINE	Keratosis, Actinic	0	Never tested	0.002063	D001172 ||| D008105	Arthritis, Rheumatoid ||| Liver Cirrhosis, Biliary
	CHEMBL609	D001991	TRIENTINE	Bronchitis	0	Never tested	0.00172832	D001172 ||| D008105	Arthritis, Rheumatoid ||| Liver Cirrhosis, Biliary
	CHEMBL609	D008175	TRIENTINE	Lung Neoplasms	0	Never tested	0.0533117	D001172 ||| D008105	Arthritis, Rheumatoid ||| Liver Cirrhosis, Biliary
	CHEMBL609	D008545	TRIENTINE	Melanoma	0	Phase I	0.0106431	D001172 ||| D008105	Arthritis, Rheumatoid ||| Liver Cirrhosis, Biliary
	CHEMBL609	D008228	TRIENTINE	Lymphoma, Non-Hodgkin	0	Never tested	0.189468	D001172 ||| D008105	Arthritis, Rheumatoid ||| Liver Cirrhosis, Biliary
	CHEMBL609	D002294	TRIENTINE	Carcinoma, Squamous Cell	0	Never tested	0.0260991	D001172 ||| D008105	Arthritis, Rheumatoid ||| Liver Cirrhosis, Biliary
	CHEMBL609	D002349	TRIENTINE	Carpal Tunnel Syndrome	0	Never tested	0.0767966	D001172 ||| D008105	Arthritis, Rheumatoid ||| Liver Cirrhosis, Biliary
	CHEMBL609	D016883	TRIENTINE	Diabetic Ketoacidosis	0	Never tested	0.0481257	D001172 ||| D008105	Arthritis, Rheumatoid ||| Liver Cirrhosis, Biliary
	CHEMBL609	D001749	TRIENTINE	Urinary Bladder Neoplasms	0	Never tested	0.0215573	D001172 ||| D008105	Arthritis, Rheumatoid ||| Liver Cirrhosis, Biliary
	CHEMBL609	D007889	TRIENTINE	Leiomyoma	0	Never tested	0.0129817	D001172 ||| D008105	Arthritis, Rheumatoid ||| Liver Cirrhosis, Biliary
	CHEMBL609	D018798	TRIENTINE	Anemia, Iron-Deficiency	0	Never tested	0.0105792	D001172 ||| D008105	Arthritis, Rheumatoid ||| Liver Cirrhosis, Biliary
	CHEMBL609	D000380	TRIENTINE	Agranulocytosis	0	Never tested	0.0298233	D001172	Arthritis, Rheumatoid
	CHEMBL609	D012893	TRIENTINE	Sleep Wake Disorders	0	Never tested	0.00696073	D001172 ||| D008105	Arthritis, Rheumatoid ||| Liver Cirrhosis, Biliary
	CHEMBL609	D006429	TRIENTINE	Hemiplegia	0	Never tested	0.0217574	D001172	Arthritis, Rheumatoid
	CHEMBL609	D011655	TRIENTINE	Pulmonary Embolism	0	Never tested	0.0096811	D001172 ||| D008105	Arthritis, Rheumatoid ||| Liver Cirrhosis, Biliary
	CHEMBL609	D009202	TRIENTINE	Cardiomyopathies	0	Never tested	0.00998346	D001172 ||| D008105	Arthritis, Rheumatoid ||| Liver Cirrhosis, Biliary
	CHEMBL609	D013345	TRIENTINE	Subarachnoid Hemorrhage	0	Never tested	0.0295416	D001172 ||| D008105	Arthritis, Rheumatoid ||| Liver Cirrhosis, Biliary
	CHEMBL609	D002543	TRIENTINE	Cerebral Hemorrhage	0	Never tested	0.00575415	D001172 ||| D008105	Arthritis, Rheumatoid ||| Liver Cirrhosis, Biliary
	CHEMBL609	D002544	TRIENTINE	Cerebral Infarction	0	Never tested	0.0129867	D001172	Arthritis, Rheumatoid
	CHEMBL609	D050197	TRIENTINE	Arteriosclerosis	0	Never tested	0.0445059	D001172 ||| D008105	Arthritis, Rheumatoid ||| Liver Cirrhosis, Biliary
	CHEMBL609	D010689	TRIENTINE	Phlebitis	0	Never tested	0.0134857	D001172	Arthritis, Rheumatoid
	CHEMBL609	D006484	TRIENTINE	Hemorrhoids	0	Never tested	0.0179746	D001172 ||| D008105	Arthritis, Rheumatoid ||| Liver Cirrhosis, Biliary
	CHEMBL609	D007022	TRIENTINE	Hypotension	0	Never tested	0.00845975	D001172	Arthritis, Rheumatoid
	CHEMBL609	D012852	TRIENTINE	Sinusitis	0	Never tested	0.10684	D001172 ||| D008105	Arthritis, Rheumatoid ||| Liver Cirrhosis, Biliary
	CHEMBL609	D010996	TRIENTINE	Pleural Effusion	0	Never tested	0.0140171	D001172	Arthritis, Rheumatoid
	CHEMBL609	D011030	TRIENTINE	Pneumothorax	0	Never tested	0.00250409	D001172 ||| D008105	Arthritis, Rheumatoid ||| Liver Cirrhosis, Biliary
	CHEMBL609	D014060	TRIENTINE	Tongue Diseases	0	Status unknown	0.00903438	D001172	Arthritis, Rheumatoid
	CHEMBL609	D004941	TRIENTINE	Esophagitis	0	Never tested	0.0170206	D001172	Arthritis, Rheumatoid
	CHEMBL609	D013276	TRIENTINE	Stomach Ulcer	0	Never tested	0.017081	D001172 ||| D008105	Arthritis, Rheumatoid ||| Liver Cirrhosis, Biliary
	CHEMBL609	D004415	TRIENTINE	Dyspepsia	0	Never tested	0.0215815	D001172	Arthritis, Rheumatoid
	CHEMBL609	D002769	TRIENTINE	Cholelithiasis	0	Never tested	0.00676232	D001172 ||| D008105	Arthritis, Rheumatoid ||| Liver Cirrhosis, Biliary
	CHEMBL609	D002764	TRIENTINE	Cholecystitis	0	Never tested	0.0534553	D001172 ||| D008105	Arthritis, Rheumatoid ||| Liver Cirrhosis, Biliary
	CHEMBL609	D010195	TRIENTINE	Pancreatitis	0	Never tested	0.00940071	D001172 ||| D008105	Arthritis, Rheumatoid ||| Liver Cirrhosis, Biliary
	CHEMBL609	D008286	TRIENTINE	Malabsorption Syndromes	0	Never tested	0.0175797	D001172	Arthritis, Rheumatoid
	CHEMBL609	D002481	TRIENTINE	Cellulitis	0	Never tested	0.00823824	D001172	Arthritis, Rheumatoid
	CHEMBL609	D011537	TRIENTINE	Pruritus	0	Never tested	0.0204329	D001172	Arthritis, Rheumatoid
	CHEMBL609	D008010	TRIENTINE	Lichen Planus	0	Never tested	0.109597	D001172 ||| D008105	Arthritis, Rheumatoid ||| Liver Cirrhosis, Biliary
	CHEMBL609	D017492	TRIENTINE	Keratosis, Seborrheic	0	Never tested	0.00906044	D001172 ||| D008105	Arthritis, Rheumatoid ||| Liver Cirrhosis, Biliary
	CHEMBL609	D011704	TRIENTINE	Pyelonephritis	0	Never tested	0.00238045	D001172	Arthritis, Rheumatoid
	CHEMBL609	D058186	TRIENTINE	Acute Kidney Injury	0	Never tested	0.0193147	D001172	Arthritis, Rheumatoid
	CHEMBL609	D007676	TRIENTINE	Kidney Failure, Chronic	0	Never tested	0.00342735	D001172 ||| D008105	Arthritis, Rheumatoid ||| Liver Cirrhosis, Biliary
	CHEMBL609	D003556	TRIENTINE	Cystitis	0	Never tested	0.00293612	D001172 ||| D008105	Arthritis, Rheumatoid ||| Liver Cirrhosis, Biliary
	CHEMBL609	D011470	TRIENTINE	Prostatic Hyperplasia	0	Never tested	0.0105921	D001172 ||| D008105	Arthritis, Rheumatoid ||| Liver Cirrhosis, Biliary
	CHEMBL609	D011472	TRIENTINE	Prostatitis	0	Never tested	0.00721153	D001172	Arthritis, Rheumatoid
	CHEMBL609	D005348	TRIENTINE	Fibrocystic Breast Disease	0	Never tested	0.00272687	D001172	Arthritis, Rheumatoid
	CHEMBL609	D006177	TRIENTINE	Gynecomastia	0	Never tested	0.0126797	D001172 ||| D008105	Arthritis, Rheumatoid ||| Liver Cirrhosis, Biliary
	CHEMBL609	D004715	TRIENTINE	Endometriosis	0	Never tested	0.00588791	D001172 ||| D008105	Arthritis, Rheumatoid ||| Liver Cirrhosis, Biliary
	CHEMBL609	D003680	TRIENTINE	Deglutition Disorders	0	Never tested	0.00825075	D001172	Arthritis, Rheumatoid
	CHEMBL609	D001201	TRIENTINE	Ascites	0	Never tested	0.0066358	D001172	Arthritis, Rheumatoid
	CHEMBL609	D005076	TRIENTINE	Exanthema	0	Never tested	0.00530752	D001172	Arthritis, Rheumatoid
	CHEMBL609	D014717	TRIENTINE	Vertigo	0	Never tested	0.0020447	D001172 ||| D008105	Arthritis, Rheumatoid ||| Liver Cirrhosis, Biliary
	CHEMBL609	D013575	TRIENTINE	Syncope	0	Never tested	0.00796589	D001172	Arthritis, Rheumatoid
	CHEMBL609	D007766	TRIENTINE	Lacrimal Apparatus Diseases	0	Never tested	0.013102	D001172	Arthritis, Rheumatoid
	CHEMBL609	D006471	TRIENTINE	Gastrointestinal Hemorrhage	0	Never tested	0.00989453	D001172	Arthritis, Rheumatoid
	CHEMBL609	D010437	TRIENTINE	Peptic Ulcer	0	Never tested	0.0294718	D001172 ||| D008105	Arthritis, Rheumatoid ||| Liver Cirrhosis, Biliary
	CHEMBL609	D005921	TRIENTINE	Glomerulonephritis	0	Never tested	0.00960912	D001172 ||| D008105	Arthritis, Rheumatoid ||| Liver Cirrhosis, Biliary
	CHEMBL609	D006333	TRIENTINE	Heart Failure	0	Never tested	0.0198056	D001172 ||| D008105	Arthritis, Rheumatoid ||| Liver Cirrhosis, Biliary
	CHEMBL609	D006547	TRIENTINE	Hernia	0	Never tested	0.0262346	D001172 ||| D008105	Arthritis, Rheumatoid ||| Liver Cirrhosis, Biliary
	CHEMBL609	D006689	TRIENTINE	Hodgkin Disease	0	Never tested	0.044923	D001172 ||| D008105	Arthritis, Rheumatoid ||| Liver Cirrhosis, Biliary
	CHEMBL609	D008113	TRIENTINE	Liver Neoplasms	0	Never tested	0.0685998	D001172 ||| D008105	Arthritis, Rheumatoid ||| Liver Cirrhosis, Biliary
	CHEMBL609	D010051	TRIENTINE	Ovarian Neoplasms	0	Never tested	0.0175406	D001172 ||| D008105	Arthritis, Rheumatoid ||| Liver Cirrhosis, Biliary
	CHEMBL609	D011471	TRIENTINE	Prostatic Neoplasms	0	Never tested	0.00281572	D001172 ||| D008105	Arthritis, Rheumatoid ||| Liver Cirrhosis, Biliary
	CHEMBL609	D000647	TRIENTINE	Amnesia	0	Never tested	0.00444082	D001172 ||| D008105	Arthritis, Rheumatoid ||| Liver Cirrhosis, Biliary
	CHEMBL609	D007951	TRIENTINE	Leukemia, Myeloid	0	Never tested	0.00442265	D001172	Arthritis, Rheumatoid
	CHEMBL609	D000152	TRIENTINE	Acne Vulgaris	0	Never tested	0.0101536	D001172 ||| D008105	Arthritis, Rheumatoid ||| Liver Cirrhosis, Biliary
	CHEMBL609	D000740	TRIENTINE	Anemia	0	Never tested	0.00666143	D001172 ||| D008105	Arthritis, Rheumatoid ||| Liver Cirrhosis, Biliary
	CHEMBL609	D001064	TRIENTINE	Appendicitis	0	Never tested	0.0063302	D001172 ||| D008105	Arthritis, Rheumatoid ||| Liver Cirrhosis, Biliary
	CHEMBL609	D003248	TRIENTINE	Constipation	0	Never tested	0.00722955	D001172 ||| D008105	Arthritis, Rheumatoid ||| Liver Cirrhosis, Biliary
	CHEMBL609	D015352	TRIENTINE	Dry Eye Syndromes	0	Never tested	0.00941466	D001172 ||| D008105	Arthritis, Rheumatoid ||| Liver Cirrhosis, Biliary
	CHEMBL609	D004381	TRIENTINE	Duodenal Ulcer	0	Never tested	0.0170225	D001172 ||| D008105	Arthritis, Rheumatoid ||| Liver Cirrhosis, Biliary
	CHEMBL609	D015837	TRIENTINE	Vestibular Diseases	0	Never tested	0.0192579	D001172	Arthritis, Rheumatoid
	CHEMBL609	D005705	TRIENTINE	Gallbladder Diseases	0	Never tested	0.0293944	D001172 ||| D008105	Arthritis, Rheumatoid ||| Liver Cirrhosis, Biliary
	CHEMBL609	D006073	TRIENTINE	Gout	0	Never tested	0.00666847	D001172 ||| D008105	Arthritis, Rheumatoid ||| Liver Cirrhosis, Biliary
	CHEMBL609	D001145	TRIENTINE	Arrhythmias, Cardiac	0	Never tested	0.0039716	D001172 ||| D008105	Arthritis, Rheumatoid ||| Liver Cirrhosis, Biliary
	CHEMBL609	D043183	TRIENTINE	Irritable Bowel Syndrome	0	Never tested	0.142302	D001172 ||| D008105	Arthritis, Rheumatoid ||| Liver Cirrhosis, Biliary
	CHEMBL609	D001851	TRIENTINE	Bone Diseases, Metabolic	0	Never tested	0.0368732	D001172	Arthritis, Rheumatoid
	CHEMBL609	D010024	TRIENTINE	Osteoporosis	0	Never tested	0.0348562	D001172 ||| D008105	Arthritis, Rheumatoid ||| Liver Cirrhosis, Biliary
	CHEMBL609	D009443	TRIENTINE	Neuritis	0	Never tested	0.068791	D001172	Arthritis, Rheumatoid
	CHEMBL609	D010538	TRIENTINE	Peritonitis	0	Never tested	0.00762022	D001172 ||| D008105	Arthritis, Rheumatoid ||| Liver Cirrhosis, Biliary
	CHEMBL609	D010998	TRIENTINE	Pleurisy	0	Never tested	0.00731108	D001172	Arthritis, Rheumatoid
	CHEMBL609	D011565	TRIENTINE	Psoriasis	0	Never tested	0.0355907	D001172 ||| D008105	Arthritis, Rheumatoid ||| Liver Cirrhosis, Biliary
	CHEMBL609	D012163	TRIENTINE	Retinal Detachment	0	Never tested	0.00169898	D001172 ||| D008105	Arthritis, Rheumatoid ||| Liver Cirrhosis, Biliary
	CHEMBL609	D012393	TRIENTINE	Rosacea	0	Never tested	0.0192365	D001172 ||| D008105	Arthritis, Rheumatoid ||| Liver Cirrhosis, Biliary
	CHEMBL609	D006042	TRIENTINE	Goiter	0	Never tested	0.0144619	D001172 ||| D008105	Arthritis, Rheumatoid ||| Liver Cirrhosis, Biliary
	CHEMBL609	D002546	TRIENTINE	Ischemic Attack, Transient	0	Never tested	0.00338948	D001172	Arthritis, Rheumatoid
	CHEMBL609	D000083242	TRIENTINE	Ischemic Stroke	0	Never tested	0.0125696	D001172 ||| D008105	Arthritis, Rheumatoid ||| Liver Cirrhosis, Biliary
	CHEMBL609	D012891	TRIENTINE	Sleep Apnea Syndromes	0	Never tested	0.00295284	D001172 ||| D008105	Arthritis, Rheumatoid ||| Liver Cirrhosis, Biliary
	CHEMBL609	D013921	TRIENTINE	Thrombocytopenia	0	Never tested	0.0291455	D001172	Arthritis, Rheumatoid
	CHEMBL609	D015179	TRIENTINE	Colorectal Neoplasms	0	Never tested	0.00432214	D001172 ||| D008105	Arthritis, Rheumatoid ||| Liver Cirrhosis, Biliary
	CHEMBL609	D006627	TRIENTINE	Hirschsprung Disease	0	Never tested	0.00325101	D001172 ||| D008105	Arthritis, Rheumatoid ||| Liver Cirrhosis, Biliary
	CHEMBL609	D013964	TRIENTINE	Thyroid Neoplasms	0	Never tested	0.0172509	D001172 ||| D008105	Arthritis, Rheumatoid ||| Liver Cirrhosis, Biliary
	CHEMBL609	D010001	TRIENTINE	Osteitis Deformans	0	Never tested	0.0051719	D001172 ||| D008105	Arthritis, Rheumatoid ||| Liver Cirrhosis, Biliary
	CHEMBL609	D007018	TRIENTINE	Hypopituitarism	0	Never tested	0.0267471	D001172 ||| D008105	Arthritis, Rheumatoid ||| Liver Cirrhosis, Biliary
	CHEMBL609	D020246	TRIENTINE	Venous Thrombosis	0	Never tested	0.0338198	D001172 ||| D008105	Arthritis, Rheumatoid ||| Liver Cirrhosis, Biliary
	CHEMBL609	D000075224	TRIENTINE	Cardiac Conduction System Disease	0	Never tested	0.0331462	D001172	Arthritis, Rheumatoid
	CHEMBL609	D003731	TRIENTINE	Dental Caries	0	Never tested	0.00228241	D001172 ||| D008105	Arthritis, Rheumatoid ||| Liver Cirrhosis, Biliary
	CHEMBL609	D005242	TRIENTINE	Fecal Incontinence	0	Never tested	0.000517342	D001172	Arthritis, Rheumatoid
	CHEMBL609	D016055	TRIENTINE	Urinary Retention	0	Never tested	0.00438436	D001172	Arthritis, Rheumatoid
	CHEMBL609	D011141	TRIENTINE	Polyuria	0	Never tested	0.0161446	D001172	Arthritis, Rheumatoid
	CHEMBL609	D007762	TRIENTINE	Labyrinthitis	0	Never tested	0.013404	D001172	Arthritis, Rheumatoid
	CHEMBL609	D012878	TRIENTINE	Skin Neoplasms	0	Never tested	0.0011172	D001172	Arthritis, Rheumatoid
	CHEMBL609	D009260	TRIENTINE	Nail Diseases	0	Never tested	0.00529564	D001172	Arthritis, Rheumatoid
	CHEMBL609	D016491	TRIENTINE	Peripheral Vascular Diseases	0	Never tested	0.00638615	D001172	Arthritis, Rheumatoid
	CHEMBL609	D011111	TRIENTINE	Polymyalgia Rheumatica	0	Never tested	0.000696504	D001172	Arthritis, Rheumatoid
	CHEMBL609	D013118	TRIENTINE	Spinal Cord Diseases	0	Never tested	0.025284	D001172 ||| D008105	Arthritis, Rheumatoid ||| Liver Cirrhosis, Biliary
	CHEMBL609	D014581	TRIENTINE	Urticaria	0	Never tested	0.0190878	D001172 ||| D008105	Arthritis, Rheumatoid ||| Liver Cirrhosis, Biliary
	CHEMBL609	D014648	TRIENTINE	Varicose Veins	0	Never tested	0.0337822	D001172 ||| D008105	Arthritis, Rheumatoid ||| Liver Cirrhosis, Biliary
	CHEMBL609	D010031	TRIENTINE	Otitis	0	Never tested	0.00439704	D001172 ||| D008105	Arthritis, Rheumatoid ||| Liver Cirrhosis, Biliary
	CHEMBL609	D019966	TRIENTINE	Substance-Related Disorders	0	Never tested	0.0102542	D001172	Arthritis, Rheumatoid
	CHEMBL609	D015155	TRIENTINE	Esophageal Spasm, Diffuse	0	Never tested	0.00124745	D001172 ||| D008105	Arthritis, Rheumatoid ||| Liver Cirrhosis, Biliary
	CHEMBL61	D001289	PODOFILOX	Attention Deficit Disorder with Hyperactivity	0	Never tested	0.0124055	D002294	Carcinoma, Squamous Cell
	CHEMBL61	D001008	PODOFILOX	Anxiety Disorders	0	Never tested	0.00950875	D002294	Carcinoma, Squamous Cell
	CHEMBL61	D013313	PODOFILOX	Stress Disorders, Post-Traumatic	0	Never tested	0.00676613	D002294	Carcinoma, Squamous Cell
	CHEMBL61	D000856	PODOFILOX	Anorexia Nervosa	0	Never tested	0.0275216	D002294	Carcinoma, Squamous Cell
	CHEMBL61	D015228	PODOFILOX	Hypertriglyceridemia	0	Never tested	0.0103728	D002294	Carcinoma, Squamous Cell
	CHEMBL61	D003324	PODOFILOX	Coronary Artery Disease	0	Never tested	0.00258629	D002294	Carcinoma, Squamous Cell
	CHEMBL61	D009765	PODOFILOX	Obesity	0	Never tested	0.00168613	D002294	Carcinoma, Squamous Cell
	CHEMBL61	D010300	PODOFILOX	Parkinson Disease	0	Never tested	0.00156357	D002294	Carcinoma, Squamous Cell
	CHEMBL61	D013771	PODOFILOX	Tetralogy of Fallot	0	Never tested	0.020372	D002294	Carcinoma, Squamous Cell
	CHEMBL61	D001172	PODOFILOX	Arthritis, Rheumatoid	0	Never tested	0.000508412	D002294	Carcinoma, Squamous Cell
	CHEMBL61	D003424	PODOFILOX	Crohn Disease	0	Never tested	0.00328447	D002294	Carcinoma, Squamous Cell
	CHEMBL61	D003093	PODOFILOX	Colitis, Ulcerative	0	Never tested	0.0455108	D002294	Carcinoma, Squamous Cell
	CHEMBL61	D015212	PODOFILOX	Inflammatory Bowel Diseases	0	Never tested	0.0217142	D002294	Carcinoma, Squamous Cell
	CHEMBL61	D002761	PODOFILOX	Cholangitis	0	Never tested	0.0387367	D002294	Carcinoma, Squamous Cell
	CHEMBL61	D017098	PODOFILOX	IgA Deficiency	0	Status unknown	0.0115224	D002294	Carcinoma, Squamous Cell
	CHEMBL61	D008268	PODOFILOX	Macular Degeneration	0	Never tested	0.00932238	D002294	Carcinoma, Squamous Cell
	CHEMBL61	D034381	PODOFILOX	Hearing Loss	0	Never tested	0.00709374	D002294	Carcinoma, Squamous Cell
	CHEMBL61	D000505	PODOFILOX	Alopecia	0	Never tested	0.0635653	D002294	Carcinoma, Squamous Cell
	CHEMBL61	D019226	PODOFILOX	Oral Ulcer	0	Never tested	0.0315917	D002294	Carcinoma, Squamous Cell
	CHEMBL61	D000787	PODOFILOX	Angina Pectoris	0	Never tested	0.017365	D002294	Carcinoma, Squamous Cell
	CHEMBL61	D065631	PODOFILOX	Rhinitis, Allergic	0	Never tested	0.0161048	D002294	Carcinoma, Squamous Cell
	CHEMBL61	D001249	PODOFILOX	Asthma	0	Never tested	0.00499027	D002294	Carcinoma, Squamous Cell
	CHEMBL61	D005764	PODOFILOX	Gastroesophageal Reflux	0	Never tested	0.00227018	D002294	Carcinoma, Squamous Cell
	CHEMBL61	D007037	PODOFILOX	Hypothyroidism	0	Never tested	0.0022644	D002294	Carcinoma, Squamous Cell
	CHEMBL61	D008881	PODOFILOX	Migraine Disorders	0	Never tested	0.0218488	D002294	Carcinoma, Squamous Cell
	CHEMBL61	D004485	PODOFILOX	Eczema	0	Never tested	0.0081172	D002294	Carcinoma, Squamous Cell
	CHEMBL61	D006937	PODOFILOX	Hypercholesterolemia	0	Never tested	0.007383	D002294	Carcinoma, Squamous Cell
	CHEMBL61	D012626	PODOFILOX	Sebaceous Gland Neoplasms	0	Status unknown	0.00811036	D002294	Carcinoma, Squamous Cell
	CHEMBL61	D001943	PODOFILOX	Breast Neoplasms	0	Never tested	0.0244327	D002294	Carcinoma, Squamous Cell
	CHEMBL61	D002280	PODOFILOX	Carcinoma, Basal Cell	0	Phase II	0.261254	D002294	Carcinoma, Squamous Cell
	CHEMBL61	D000230	PODOFILOX	Adenocarcinoma	0	Phase II	0.0217183	D002294	Carcinoma, Squamous Cell
	CHEMBL61	D002386	PODOFILOX	Cataract	0	Never tested	0.0326389	D002294	Carcinoma, Squamous Cell
	CHEMBL61	D006552	PODOFILOX	Hernia, Inguinal	0	Never tested	0.00955998	D002294	Carcinoma, Squamous Cell
	CHEMBL61	D012005	PODOFILOX	Rectal Prolapse	0	Status unknown	0.0109131	D002294	Carcinoma, Squamous Cell
	CHEMBL61	D014029	PODOFILOX	Tobacco Use Disorder	0	Never tested	0.042705	D002294	Carcinoma, Squamous Cell
	CHEMBL61	D009203	PODOFILOX	Myocardial Infarction	0	Never tested	0.0137773	D002294	Carcinoma, Squamous Cell
	CHEMBL61	D005756	PODOFILOX	Gastritis	0	Never tested	0.0045506	D002294	Carcinoma, Squamous Cell
	CHEMBL61	D006548	PODOFILOX	Hernia, Diaphragmatic	0	Never tested	0.00174609	D002294	Carcinoma, Squamous Cell
	CHEMBL61	D000076385	PODOFILOX	Diverticular Diseases	0	Never tested	0.00532285	D002294	Carcinoma, Squamous Cell
	CHEMBL61	D007319	PODOFILOX	Sleep Initiation and Maintenance Disorders	0	Never tested	0.0327794	D002294	Carcinoma, Squamous Cell
	CHEMBL61	D009290	PODOFILOX	Narcolepsy	0	Never tested	0.00571031	D002294	Carcinoma, Squamous Cell
	CHEMBL61	D003922	PODOFILOX	Diabetes Mellitus, Type 1	0	Never tested	0.00164217	D002294	Carcinoma, Squamous Cell
	CHEMBL61	D002446	PODOFILOX	Celiac Disease	0	Never tested	0.0127072	D002294	Carcinoma, Squamous Cell
	CHEMBL61	D008105	PODOFILOX	Liver Cirrhosis, Biliary	0	Never tested	0.056159	D002294	Carcinoma, Squamous Cell
	CHEMBL61	D014820	PODOFILOX	Vitiligo	0	Never tested	0.102538	D002294	Carcinoma, Squamous Cell
	CHEMBL61	D009798	PODOFILOX	Ocular Hypertension	0	Never tested	0.0292879	D002294	Carcinoma, Squamous Cell
	CHEMBL61	D009447	PODOFILOX	Neuroblastoma	0	Phase III	0.002172	D002294	Carcinoma, Squamous Cell
	CHEMBL61	D012559	PODOFILOX	Schizophrenia	0	Never tested	0.00265674	D002294	Carcinoma, Squamous Cell
	CHEMBL61	D000690	PODOFILOX	Amyotrophic Lateral Sclerosis	0	Never tested	0.0249137	D002294	Carcinoma, Squamous Cell
	CHEMBL61	D008180	PODOFILOX	Lupus Erythematosus, Systemic	0	Never tested	0.0177916	D002294	Carcinoma, Squamous Cell
	CHEMBL61	D000437	PODOFILOX	Alcoholism	0	Never tested	0.000521185	D002294	Carcinoma, Squamous Cell
	CHEMBL61	D000067877	PODOFILOX	Autism Spectrum Disorder	0	Never tested	0.0153815	D002294	Carcinoma, Squamous Cell
	CHEMBL61	D001714	PODOFILOX	Bipolar Disorder	0	Never tested	0.0155909	D002294	Carcinoma, Squamous Cell
	CHEMBL61	D009771	PODOFILOX	Obsessive-Compulsive Disorder	0	Never tested	0.02774	D002294	Carcinoma, Squamous Cell
	CHEMBL61	D003924	PODOFILOX	Diabetes Mellitus, Type 2	0	Never tested	0.0119734	D002294	Carcinoma, Squamous Cell
	CHEMBL61	D000544	PODOFILOX	Alzheimer Disease	0	Never tested	0.0137803	D002294	Carcinoma, Squamous Cell
	CHEMBL61	D004827	PODOFILOX	Epilepsy	0	Never tested	0.0055915	D002294	Carcinoma, Squamous Cell
	CHEMBL61	D005901	PODOFILOX	Glaucoma	0	Never tested	0.00969869	D002294	Carcinoma, Squamous Cell
	CHEMBL61	D051436	PODOFILOX	Renal Insufficiency, Chronic	0	Never tested	0.00677975	D002294	Carcinoma, Squamous Cell
	CHEMBL61	D013167	PODOFILOX	Spondylitis, Ankylosing	0	Never tested	0.0375321	D002294	Carcinoma, Squamous Cell
	CHEMBL61	D003863	PODOFILOX	Depression	0	Never tested	0.0273764	D002294	Carcinoma, Squamous Cell
	CHEMBL61	D010003	PODOFILOX	Osteoarthritis	0	Never tested	0.00439497	D002294	Carcinoma, Squamous Cell
	CHEMBL61	D000419	PODOFILOX	Albuminuria	0	Never tested	0.00474006	D002294	Carcinoma, Squamous Cell
	CHEMBL61	D001281	PODOFILOX	Atrial Fibrillation	0	Never tested	0.0151107	D002294	Carcinoma, Squamous Cell
	CHEMBL61	D006973	PODOFILOX	Hypertension	0	Never tested	0.000840513	D002294	Carcinoma, Squamous Cell
	CHEMBL61	D006327	PODOFILOX	Heart Block	0	Never tested	0.0122256	D002294	Carcinoma, Squamous Cell
	CHEMBL61	D055623	PODOFILOX	Keratosis, Actinic	0	Never tested	0.309655	D002294	Carcinoma, Squamous Cell
	CHEMBL61	D001991	PODOFILOX	Bronchitis	0	Never tested	0.0314991	D002294	Carcinoma, Squamous Cell
	CHEMBL61	D008175	PODOFILOX	Lung Neoplasms	0	Phase III	0.0150661	D002294	Carcinoma, Squamous Cell
	CHEMBL61	D008545	PODOFILOX	Melanoma	0	Phase I	0.14218	D002294	Carcinoma, Squamous Cell
	CHEMBL61	D008228	PODOFILOX	Lymphoma, Non-Hodgkin	0	Phase III	0.0649293	D002294	Carcinoma, Squamous Cell
	CHEMBL61	D002349	PODOFILOX	Carpal Tunnel Syndrome	0	Never tested	0.0362599	D002294	Carcinoma, Squamous Cell
	CHEMBL61	D016883	PODOFILOX	Diabetic Ketoacidosis	0	Never tested	0.00725352	D002294	Carcinoma, Squamous Cell
	CHEMBL61	D001749	PODOFILOX	Urinary Bladder Neoplasms	0	Phase II	0.0135623	D002294	Carcinoma, Squamous Cell
	CHEMBL61	D007889	PODOFILOX	Leiomyoma	0	Never tested	0.00319296	D002294	Carcinoma, Squamous Cell
	CHEMBL61	D018798	PODOFILOX	Anemia, Iron-Deficiency	0	Never tested	0.00870414	D002294	Carcinoma, Squamous Cell
	CHEMBL61	D000380	PODOFILOX	Agranulocytosis	0	Never tested	0.0110177	D002294	Carcinoma, Squamous Cell
	CHEMBL61	D012893	PODOFILOX	Sleep Wake Disorders	0	Never tested	0.0633218	D002294	Carcinoma, Squamous Cell
	CHEMBL61	D006429	PODOFILOX	Hemiplegia	0	Never tested	0.0137067	D002294	Carcinoma, Squamous Cell
	CHEMBL61	D011655	PODOFILOX	Pulmonary Embolism	0	Never tested	0.00464724	D002294	Carcinoma, Squamous Cell
	CHEMBL61	D009202	PODOFILOX	Cardiomyopathies	0	Never tested	0.00471505	D002294	Carcinoma, Squamous Cell
	CHEMBL61	D013345	PODOFILOX	Subarachnoid Hemorrhage	0	Never tested	0.0160482	D002294	Carcinoma, Squamous Cell
	CHEMBL61	D002543	PODOFILOX	Cerebral Hemorrhage	0	Never tested	0.00656847	D002294	Carcinoma, Squamous Cell
	CHEMBL61	D002544	PODOFILOX	Cerebral Infarction	0	Never tested	0.062026	D002294	Carcinoma, Squamous Cell
	CHEMBL61	D050197	PODOFILOX	Arteriosclerosis	0	Never tested	0.00187553	D002294	Carcinoma, Squamous Cell
	CHEMBL61	D010689	PODOFILOX	Phlebitis	0	Never tested	0.0163334	D002294	Carcinoma, Squamous Cell
	CHEMBL61	D006484	PODOFILOX	Hemorrhoids	0	Never tested	0.0146161	D002294	Carcinoma, Squamous Cell
	CHEMBL61	D007022	PODOFILOX	Hypotension	0	Never tested	0.00325924	D002294	Carcinoma, Squamous Cell
	CHEMBL61	D012852	PODOFILOX	Sinusitis	0	Never tested	0.0201255	D002294	Carcinoma, Squamous Cell
	CHEMBL61	D010996	PODOFILOX	Pleural Effusion	0	Never tested	0.0260616	D002294	Carcinoma, Squamous Cell
	CHEMBL61	D011030	PODOFILOX	Pneumothorax	0	Never tested	0.00413804	D002294	Carcinoma, Squamous Cell
	CHEMBL61	D014060	PODOFILOX	Tongue Diseases	0	Status unknown	0.0254296	D002294	Carcinoma, Squamous Cell
	CHEMBL61	D004941	PODOFILOX	Esophagitis	0	Never tested	0.0367082	D002294	Carcinoma, Squamous Cell
	CHEMBL61	D013276	PODOFILOX	Stomach Ulcer	0	Never tested	0.0108064	D002294	Carcinoma, Squamous Cell
	CHEMBL61	D004415	PODOFILOX	Dyspepsia	0	Never tested	0.0278165	D002294	Carcinoma, Squamous Cell
	CHEMBL61	D002769	PODOFILOX	Cholelithiasis	0	Never tested	0.0277552	D002294	Carcinoma, Squamous Cell
	CHEMBL61	D002764	PODOFILOX	Cholecystitis	0	Never tested	0.019129	D002294	Carcinoma, Squamous Cell
	CHEMBL61	D010195	PODOFILOX	Pancreatitis	0	Never tested	0.020253	D002294	Carcinoma, Squamous Cell
	CHEMBL61	D008286	PODOFILOX	Malabsorption Syndromes	0	Never tested	0.00599985	D002294	Carcinoma, Squamous Cell
	CHEMBL61	D002481	PODOFILOX	Cellulitis	0	Never tested	0.0101222	D002294	Carcinoma, Squamous Cell
	CHEMBL61	D011537	PODOFILOX	Pruritus	0	Never tested	0.0149851	D002294	Carcinoma, Squamous Cell
	CHEMBL61	D008010	PODOFILOX	Lichen Planus	0	Never tested	0.116916	D002294	Carcinoma, Squamous Cell
	CHEMBL61	D017492	PODOFILOX	Keratosis, Seborrheic	0	Never tested	0.0124608	D002294	Carcinoma, Squamous Cell
	CHEMBL61	D011704	PODOFILOX	Pyelonephritis	0	Never tested	0.0159469	D002294	Carcinoma, Squamous Cell
	CHEMBL61	D058186	PODOFILOX	Acute Kidney Injury	0	Never tested	0.00353944	D002294	Carcinoma, Squamous Cell
	CHEMBL61	D007676	PODOFILOX	Kidney Failure, Chronic	0	Never tested	0.0216188	D002294	Carcinoma, Squamous Cell
	CHEMBL61	D003556	PODOFILOX	Cystitis	0	Never tested	0.00297443	D002294	Carcinoma, Squamous Cell
	CHEMBL61	D011470	PODOFILOX	Prostatic Hyperplasia	0	Never tested	0.0100063	D002294	Carcinoma, Squamous Cell
	CHEMBL61	D011472	PODOFILOX	Prostatitis	0	Never tested	0.0177342	D002294	Carcinoma, Squamous Cell
	CHEMBL61	D005348	PODOFILOX	Fibrocystic Breast Disease	0	Never tested	0.0106534	D002294	Carcinoma, Squamous Cell
	CHEMBL61	D006177	PODOFILOX	Gynecomastia	0	Never tested	0.00918257	D002294	Carcinoma, Squamous Cell
	CHEMBL61	D004715	PODOFILOX	Endometriosis	0	Never tested	0.0217782	D002294	Carcinoma, Squamous Cell
	CHEMBL61	D003680	PODOFILOX	Deglutition Disorders	0	Never tested	0.0105117	D002294	Carcinoma, Squamous Cell
	CHEMBL61	D001201	PODOFILOX	Ascites	0	Never tested	0.0169061	D002294	Carcinoma, Squamous Cell
	CHEMBL61	D005076	PODOFILOX	Exanthema	0	Never tested	0.0280631	D002294	Carcinoma, Squamous Cell
	CHEMBL61	D014717	PODOFILOX	Vertigo	0	Never tested	0.00573227	D002294	Carcinoma, Squamous Cell
	CHEMBL61	D013575	PODOFILOX	Syncope	0	Never tested	0.00135379	D002294	Carcinoma, Squamous Cell
	CHEMBL61	D007766	PODOFILOX	Lacrimal Apparatus Diseases	0	Never tested	0.00228895	D002294	Carcinoma, Squamous Cell
	CHEMBL61	D006471	PODOFILOX	Gastrointestinal Hemorrhage	0	Never tested	0.0106671	D002294	Carcinoma, Squamous Cell
	CHEMBL61	D010437	PODOFILOX	Peptic Ulcer	0	Never tested	0.00749195	D002294	Carcinoma, Squamous Cell
	CHEMBL61	D005921	PODOFILOX	Glomerulonephritis	0	Never tested	0.00731162	D002294	Carcinoma, Squamous Cell
	CHEMBL61	D006333	PODOFILOX	Heart Failure	0	Never tested	0.00210427	D002294	Carcinoma, Squamous Cell
	CHEMBL61	D006547	PODOFILOX	Hernia	0	Never tested	0.00982728	D002294	Carcinoma, Squamous Cell
	CHEMBL61	D006689	PODOFILOX	Hodgkin Disease	0	Phase III	0.042735	D002294	Carcinoma, Squamous Cell
	CHEMBL61	D008113	PODOFILOX	Liver Neoplasms	0	Phase III	0.0361747	D002294	Carcinoma, Squamous Cell
	CHEMBL61	D010051	PODOFILOX	Ovarian Neoplasms	0	Phase III	0.00610586	D002294	Carcinoma, Squamous Cell
	CHEMBL61	D011471	PODOFILOX	Prostatic Neoplasms	0	Phase I	0.00912239	D002294	Carcinoma, Squamous Cell
	CHEMBL61	D000647	PODOFILOX	Amnesia	0	Never tested	0.0156727	D002294	Carcinoma, Squamous Cell
	CHEMBL61	D007951	PODOFILOX	Leukemia, Myeloid	0	Phase III	0.0070049	D002294	Carcinoma, Squamous Cell
	CHEMBL61	D000152	PODOFILOX	Acne Vulgaris	0	Never tested	0.00549791	D002294	Carcinoma, Squamous Cell
	CHEMBL61	D000740	PODOFILOX	Anemia	0	Never tested	0.00523831	D002294	Carcinoma, Squamous Cell
	CHEMBL61	D001064	PODOFILOX	Appendicitis	0	Never tested	0.0435279	D002294	Carcinoma, Squamous Cell
	CHEMBL61	D003248	PODOFILOX	Constipation	0	Never tested	0.00360324	D002294	Carcinoma, Squamous Cell
	CHEMBL61	D015352	PODOFILOX	Dry Eye Syndromes	0	Never tested	0.0207142	D002294	Carcinoma, Squamous Cell
	CHEMBL61	D004381	PODOFILOX	Duodenal Ulcer	0	Never tested	0.00091412	D002294	Carcinoma, Squamous Cell
	CHEMBL61	D015837	PODOFILOX	Vestibular Diseases	0	Never tested	0.00247829	D002294	Carcinoma, Squamous Cell
	CHEMBL61	D005705	PODOFILOX	Gallbladder Diseases	0	Never tested	0.02053	D002294	Carcinoma, Squamous Cell
	CHEMBL61	D006073	PODOFILOX	Gout	0	Never tested	0.00281465	D002294	Carcinoma, Squamous Cell
	CHEMBL61	D001145	PODOFILOX	Arrhythmias, Cardiac	0	Never tested	0.00183092	D002294	Carcinoma, Squamous Cell
	CHEMBL61	D043183	PODOFILOX	Irritable Bowel Syndrome	0	Never tested	0.00193987	D002294	Carcinoma, Squamous Cell
	CHEMBL61	D001851	PODOFILOX	Bone Diseases, Metabolic	0	Never tested	0.0063876	D002294	Carcinoma, Squamous Cell
	CHEMBL61	D010024	PODOFILOX	Osteoporosis	0	Never tested	0.0151245	D002294	Carcinoma, Squamous Cell
	CHEMBL61	D009443	PODOFILOX	Neuritis	0	Never tested	0.0120953	D002294	Carcinoma, Squamous Cell
	CHEMBL61	D010538	PODOFILOX	Peritonitis	0	Never tested	0.00862292	D002294	Carcinoma, Squamous Cell
	CHEMBL61	D010998	PODOFILOX	Pleurisy	0	Never tested	0.00780421	D002294	Carcinoma, Squamous Cell
	CHEMBL61	D011565	PODOFILOX	Psoriasis	0	Never tested	0.000466567	D002294	Carcinoma, Squamous Cell
	CHEMBL61	D012163	PODOFILOX	Retinal Detachment	0	Never tested	0.00853869	D002294	Carcinoma, Squamous Cell
	CHEMBL61	D012393	PODOFILOX	Rosacea	0	Never tested	0.00720934	D002294	Carcinoma, Squamous Cell
	CHEMBL61	D006042	PODOFILOX	Goiter	0	Never tested	0.00450852	D002294	Carcinoma, Squamous Cell
	CHEMBL61	D002546	PODOFILOX	Ischemic Attack, Transient	0	Never tested	0.0038078	D002294	Carcinoma, Squamous Cell
	CHEMBL61	D000083242	PODOFILOX	Ischemic Stroke	0	Never tested	0.00932169	D002294	Carcinoma, Squamous Cell
	CHEMBL61	D012891	PODOFILOX	Sleep Apnea Syndromes	0	Never tested	0.0132899	D002294	Carcinoma, Squamous Cell
	CHEMBL61	D013921	PODOFILOX	Thrombocytopenia	0	Never tested	0.0155245	D002294	Carcinoma, Squamous Cell
	CHEMBL61	D015179	PODOFILOX	Colorectal Neoplasms	0	Never tested	0.0179604	D002294	Carcinoma, Squamous Cell
	CHEMBL61	D006627	PODOFILOX	Hirschsprung Disease	0	Never tested	0.00614073	D002294	Carcinoma, Squamous Cell
	CHEMBL61	D013964	PODOFILOX	Thyroid Neoplasms	0	Phase I	0.0041769	D002294	Carcinoma, Squamous Cell
	CHEMBL61	D010001	PODOFILOX	Osteitis Deformans	0	Never tested	0.0019372	D002294	Carcinoma, Squamous Cell
	CHEMBL61	D007018	PODOFILOX	Hypopituitarism	0	Never tested	0.00884136	D002294	Carcinoma, Squamous Cell
	CHEMBL61	D020246	PODOFILOX	Venous Thrombosis	0	Never tested	0.00244992	D002294	Carcinoma, Squamous Cell
	CHEMBL61	D000075224	PODOFILOX	Cardiac Conduction System Disease	0	Never tested	0.000766274	D002294	Carcinoma, Squamous Cell
	CHEMBL61	D003731	PODOFILOX	Dental Caries	0	Never tested	0.00388526	D002294	Carcinoma, Squamous Cell
	CHEMBL61	D005242	PODOFILOX	Fecal Incontinence	0	Never tested	0.0214097	D002294	Carcinoma, Squamous Cell
	CHEMBL61	D016055	PODOFILOX	Urinary Retention	0	Never tested	0.0053857	D002294	Carcinoma, Squamous Cell
	CHEMBL61	D011141	PODOFILOX	Polyuria	0	Never tested	0.00721415	D002294	Carcinoma, Squamous Cell
	CHEMBL61	D007762	PODOFILOX	Labyrinthitis	0	Never tested	0.00287377	D002294	Carcinoma, Squamous Cell
	CHEMBL61	D012878	PODOFILOX	Skin Neoplasms	0	Phase I	0.0821234	D002294	Carcinoma, Squamous Cell
	CHEMBL61	D009260	PODOFILOX	Nail Diseases	0	Never tested	0.0073943	D002294	Carcinoma, Squamous Cell
	CHEMBL61	D016491	PODOFILOX	Peripheral Vascular Diseases	0	Never tested	0.00631585	D002294	Carcinoma, Squamous Cell
	CHEMBL61	D011111	PODOFILOX	Polymyalgia Rheumatica	0	Never tested	0.0149305	D002294	Carcinoma, Squamous Cell
	CHEMBL61	D013118	PODOFILOX	Spinal Cord Diseases	0	Never tested	0.00756297	D002294	Carcinoma, Squamous Cell
	CHEMBL61	D014581	PODOFILOX	Urticaria	0	Never tested	0.00838234	D002294	Carcinoma, Squamous Cell
	CHEMBL61	D014648	PODOFILOX	Varicose Veins	0	Never tested	0.00166088	D002294	Carcinoma, Squamous Cell
	CHEMBL61	D010031	PODOFILOX	Otitis	0	Never tested	0.00505362	D002294	Carcinoma, Squamous Cell
	CHEMBL61	D019966	PODOFILOX	Substance-Related Disorders	0	Never tested	0.0413982	D002294	Carcinoma, Squamous Cell
	CHEMBL61	D015155	PODOFILOX	Esophageal Spasm, Diffuse	0	Never tested	0.0244962	D002294	Carcinoma, Squamous Cell
	CHEMBL61006	D001289	PHENYLPROPANOLAMINE	Attention Deficit Disorder with Hyperactivity	0	Never tested	0.0202357	D009765 ||| D012852	Obesity ||| Sinusitis
	CHEMBL61006	D001008	PHENYLPROPANOLAMINE	Anxiety Disorders	0	Never tested	0.0215038	D009765 ||| D012852	Obesity ||| Sinusitis
	CHEMBL61006	D013313	PHENYLPROPANOLAMINE	Stress Disorders, Post-Traumatic	0	Never tested	0.00434404	D009765 ||| D012852	Obesity ||| Sinusitis
	CHEMBL61006	D000856	PHENYLPROPANOLAMINE	Anorexia Nervosa	0	Never tested	0.01954	D009765 ||| D012852	Obesity ||| Sinusitis
	CHEMBL61006	D015228	PHENYLPROPANOLAMINE	Hypertriglyceridemia	0	Never tested	0.0625491	D009765 ||| D012852	Obesity ||| Sinusitis
	CHEMBL61006	D003324	PHENYLPROPANOLAMINE	Coronary Artery Disease	0	Never tested	0.018617	D009765 ||| D012852	Obesity ||| Sinusitis
	CHEMBL61006	D009765	PHENYLPROPANOLAMINE	Obesity	1	Approved	0.0127636	D012852	Sinusitis
	CHEMBL61006	D020177	PHENYLPROPANOLAMINE	Idiopathic Hypersomnia	0	Never tested	0.0109927	D009765	Obesity
	CHEMBL61006	D010300	PHENYLPROPANOLAMINE	Parkinson Disease	0	Never tested	0.0549286	D009765 ||| D012852	Obesity ||| Sinusitis
	CHEMBL61006	D013771	PHENYLPROPANOLAMINE	Tetralogy of Fallot	0	Never tested	0.00409391	D009765 ||| D012852	Obesity ||| Sinusitis
	CHEMBL61006	D001172	PHENYLPROPANOLAMINE	Arthritis, Rheumatoid	0	Never tested	0.0160948	D009765 ||| D012852	Obesity ||| Sinusitis
	CHEMBL61006	D003424	PHENYLPROPANOLAMINE	Crohn Disease	0	Never tested	0.0549226	D009765 ||| D012852	Obesity ||| Sinusitis
	CHEMBL61006	D003093	PHENYLPROPANOLAMINE	Colitis, Ulcerative	0	Never tested	0.011271	D009765 ||| D012852	Obesity ||| Sinusitis
	CHEMBL61006	D015212	PHENYLPROPANOLAMINE	Inflammatory Bowel Diseases	0	Never tested	0.0377917	D009765 ||| D012852	Obesity ||| Sinusitis
	CHEMBL61006	D002761	PHENYLPROPANOLAMINE	Cholangitis	0	Never tested	0.0467597	D009765 ||| D012852	Obesity ||| Sinusitis
	CHEMBL61006	D017098	PHENYLPROPANOLAMINE	IgA Deficiency	0	Status unknown	0.00673476	D009765 ||| D012852	Obesity ||| Sinusitis
	CHEMBL61006	D008268	PHENYLPROPANOLAMINE	Macular Degeneration	0	Never tested	0.00050297	D009765 ||| D012852	Obesity ||| Sinusitis
	CHEMBL61006	D034381	PHENYLPROPANOLAMINE	Hearing Loss	0	Never tested	0.00227736	D009765 ||| D012852	Obesity ||| Sinusitis
	CHEMBL61006	D014012	PHENYLPROPANOLAMINE	Tinnitus	0	Never tested	0.0167586	D009765	Obesity
	CHEMBL61006	D000505	PHENYLPROPANOLAMINE	Alopecia	0	Never tested	0.00812905	D009765 ||| D012852	Obesity ||| Sinusitis
	CHEMBL61006	D019226	PHENYLPROPANOLAMINE	Oral Ulcer	0	Never tested	0.0109873	D009765 ||| D012852	Obesity ||| Sinusitis
	CHEMBL61006	D000787	PHENYLPROPANOLAMINE	Angina Pectoris	0	Never tested	0.0245937	D009765 ||| D012852	Obesity ||| Sinusitis
	CHEMBL61006	D065631	PHENYLPROPANOLAMINE	Rhinitis, Allergic	0	Never tested	0.0320136	D009765 ||| D012852	Obesity ||| Sinusitis
	CHEMBL61006	D001249	PHENYLPROPANOLAMINE	Asthma	0	Never tested	0.011115	D009765 ||| D012852	Obesity ||| Sinusitis
	CHEMBL61006	D005764	PHENYLPROPANOLAMINE	Gastroesophageal Reflux	0	Never tested	0.0263522	D009765 ||| D012852	Obesity ||| Sinusitis
	CHEMBL61006	D007037	PHENYLPROPANOLAMINE	Hypothyroidism	0	Never tested	0.0050825	D009765 ||| D012852	Obesity ||| Sinusitis
	CHEMBL61006	D008881	PHENYLPROPANOLAMINE	Migraine Disorders	0	Never tested	0.0166607	D009765 ||| D012852	Obesity ||| Sinusitis
	CHEMBL61006	D004485	PHENYLPROPANOLAMINE	Eczema	0	Never tested	0.00877766	D009765 ||| D012852	Obesity ||| Sinusitis
	CHEMBL61006	D006937	PHENYLPROPANOLAMINE	Hypercholesterolemia	0	Never tested	0.0749268	D009765 ||| D012852	Obesity ||| Sinusitis
	CHEMBL61006	D012626	PHENYLPROPANOLAMINE	Sebaceous Gland Neoplasms	0	Status unknown	0.00461872	D009765 ||| D012852	Obesity ||| Sinusitis
	CHEMBL61006	D001943	PHENYLPROPANOLAMINE	Breast Neoplasms	0	Never tested	0.0132219	D009765 ||| D012852	Obesity ||| Sinusitis
	CHEMBL61006	D002280	PHENYLPROPANOLAMINE	Carcinoma, Basal Cell	0	Never tested	0.00346491	D009765 ||| D012852	Obesity ||| Sinusitis
	CHEMBL61006	D000230	PHENYLPROPANOLAMINE	Adenocarcinoma	0	Never tested	0.00113756	D009765 ||| D012852	Obesity ||| Sinusitis
	CHEMBL61006	D002386	PHENYLPROPANOLAMINE	Cataract	0	Never tested	0.0253293	D009765 ||| D012852	Obesity ||| Sinusitis
	CHEMBL61006	D006552	PHENYLPROPANOLAMINE	Hernia, Inguinal	0	Never tested	0.0120301	D009765 ||| D012852	Obesity ||| Sinusitis
	CHEMBL61006	D012005	PHENYLPROPANOLAMINE	Rectal Prolapse	0	Status unknown	0.00497481	D009765 ||| D012852	Obesity ||| Sinusitis
	CHEMBL61006	D014029	PHENYLPROPANOLAMINE	Tobacco Use Disorder	0	Never tested	0.00211219	D009765 ||| D012852	Obesity ||| Sinusitis
	CHEMBL61006	D009203	PHENYLPROPANOLAMINE	Myocardial Infarction	0	Never tested	0.0116067	D009765 ||| D012852	Obesity ||| Sinusitis
	CHEMBL61006	D005756	PHENYLPROPANOLAMINE	Gastritis	0	Never tested	0.00223141	D009765 ||| D012852	Obesity ||| Sinusitis
	CHEMBL61006	D006548	PHENYLPROPANOLAMINE	Hernia, Diaphragmatic	0	Never tested	0.0151488	D009765 ||| D012852	Obesity ||| Sinusitis
	CHEMBL61006	D000076385	PHENYLPROPANOLAMINE	Diverticular Diseases	0	Never tested	0.00379341	D009765 ||| D012852	Obesity ||| Sinusitis
	CHEMBL61006	D007319	PHENYLPROPANOLAMINE	Sleep Initiation and Maintenance Disorders	0	Never tested	0.0539894	D009765 ||| D012852	Obesity ||| Sinusitis
	CHEMBL61006	D009290	PHENYLPROPANOLAMINE	Narcolepsy	0	Never tested	0.0089623	D009765 ||| D012852	Obesity ||| Sinusitis
	CHEMBL61006	D003922	PHENYLPROPANOLAMINE	Diabetes Mellitus, Type 1	0	Never tested	0.0406963	D009765 ||| D012852	Obesity ||| Sinusitis
	CHEMBL61006	D002446	PHENYLPROPANOLAMINE	Celiac Disease	0	Never tested	0.0205708	D009765 ||| D012852	Obesity ||| Sinusitis
	CHEMBL61006	D008105	PHENYLPROPANOLAMINE	Liver Cirrhosis, Biliary	0	Never tested	0.105298	D009765 ||| D012852	Obesity ||| Sinusitis
	CHEMBL61006	D014820	PHENYLPROPANOLAMINE	Vitiligo	0	Never tested	0.0240776	D009765 ||| D012852	Obesity ||| Sinusitis
	CHEMBL61006	D009798	PHENYLPROPANOLAMINE	Ocular Hypertension	0	Never tested	0.0329768	D009765 ||| D012852	Obesity ||| Sinusitis
	CHEMBL61006	D009447	PHENYLPROPANOLAMINE	Neuroblastoma	0	Never tested	0.019797	D009765 ||| D012852	Obesity ||| Sinusitis
	CHEMBL61006	D012559	PHENYLPROPANOLAMINE	Schizophrenia	0	Never tested	0.00333683	D009765 ||| D012852	Obesity ||| Sinusitis
	CHEMBL61006	D000690	PHENYLPROPANOLAMINE	Amyotrophic Lateral Sclerosis	0	Never tested	0.0385523	D009765 ||| D012852	Obesity ||| Sinusitis
	CHEMBL61006	D008180	PHENYLPROPANOLAMINE	Lupus Erythematosus, Systemic	0	Never tested	0.0140913	D009765 ||| D012852	Obesity ||| Sinusitis
	CHEMBL61006	D000437	PHENYLPROPANOLAMINE	Alcoholism	0	Never tested	0.0101721	D009765 ||| D012852	Obesity ||| Sinusitis
	CHEMBL61006	D000067877	PHENYLPROPANOLAMINE	Autism Spectrum Disorder	0	Never tested	0.0432254	D009765 ||| D012852	Obesity ||| Sinusitis
	CHEMBL61006	D001714	PHENYLPROPANOLAMINE	Bipolar Disorder	0	Never tested	0.0117576	D009765 ||| D012852	Obesity ||| Sinusitis
	CHEMBL61006	D009771	PHENYLPROPANOLAMINE	Obsessive-Compulsive Disorder	0	Never tested	0.00646903	D009765 ||| D012852	Obesity ||| Sinusitis
	CHEMBL61006	D003924	PHENYLPROPANOLAMINE	Diabetes Mellitus, Type 2	0	Never tested	0.00596526	D009765 ||| D012852	Obesity ||| Sinusitis
	CHEMBL61006	D000544	PHENYLPROPANOLAMINE	Alzheimer Disease	0	Never tested	0.105355	D009765 ||| D012852	Obesity ||| Sinusitis
	CHEMBL61006	D004827	PHENYLPROPANOLAMINE	Epilepsy	0	Never tested	0.0048102	D009765 ||| D012852	Obesity ||| Sinusitis
	CHEMBL61006	D005901	PHENYLPROPANOLAMINE	Glaucoma	0	Never tested	0.006498	D009765 ||| D012852	Obesity ||| Sinusitis
	CHEMBL61006	D051436	PHENYLPROPANOLAMINE	Renal Insufficiency, Chronic	0	Never tested	0.00136771	D009765 ||| D012852	Obesity ||| Sinusitis
	CHEMBL61006	D013167	PHENYLPROPANOLAMINE	Spondylitis, Ankylosing	0	Never tested	0.0171139	D009765 ||| D012852	Obesity ||| Sinusitis
	CHEMBL61006	D003863	PHENYLPROPANOLAMINE	Depression	0	Never tested	0.00981194	D009765 ||| D012852	Obesity ||| Sinusitis
	CHEMBL61006	D010003	PHENYLPROPANOLAMINE	Osteoarthritis	0	Never tested	0.0745151	D009765 ||| D012852	Obesity ||| Sinusitis
	CHEMBL61006	D000419	PHENYLPROPANOLAMINE	Albuminuria	0	Never tested	0.010903	D009765 ||| D012852	Obesity ||| Sinusitis
	CHEMBL61006	D001281	PHENYLPROPANOLAMINE	Atrial Fibrillation	0	Never tested	0.00540276	D009765 ||| D012852	Obesity ||| Sinusitis
	CHEMBL61006	D006973	PHENYLPROPANOLAMINE	Hypertension	0	Never tested	0.0477788	D009765 ||| D012852	Obesity ||| Sinusitis
	CHEMBL61006	D006327	PHENYLPROPANOLAMINE	Heart Block	0	Never tested	0.0108575	D009765 ||| D012852	Obesity ||| Sinusitis
	CHEMBL61006	D055623	PHENYLPROPANOLAMINE	Keratosis, Actinic	0	Never tested	0.00681723	D009765 ||| D012852	Obesity ||| Sinusitis
	CHEMBL61006	D001991	PHENYLPROPANOLAMINE	Bronchitis	0	Phase unknown	0.0121816	D009765 ||| D012852	Obesity ||| Sinusitis
	CHEMBL61006	D008175	PHENYLPROPANOLAMINE	Lung Neoplasms	0	Never tested	0.0650604	D009765 ||| D012852	Obesity ||| Sinusitis
	CHEMBL61006	D008545	PHENYLPROPANOLAMINE	Melanoma	0	Never tested	0.0264336	D009765 ||| D012852	Obesity ||| Sinusitis
	CHEMBL61006	D008228	PHENYLPROPANOLAMINE	Lymphoma, Non-Hodgkin	0	Never tested	0.0614337	D009765 ||| D012852	Obesity ||| Sinusitis
	CHEMBL61006	D002294	PHENYLPROPANOLAMINE	Carcinoma, Squamous Cell	0	Never tested	0.0773019	D009765 ||| D012852	Obesity ||| Sinusitis
	CHEMBL61006	D002349	PHENYLPROPANOLAMINE	Carpal Tunnel Syndrome	0	Never tested	0.0904933	D009765 ||| D012852	Obesity ||| Sinusitis
	CHEMBL61006	D016883	PHENYLPROPANOLAMINE	Diabetic Ketoacidosis	0	Never tested	0.0161981	D009765 ||| D012852	Obesity ||| Sinusitis
	CHEMBL61006	D001749	PHENYLPROPANOLAMINE	Urinary Bladder Neoplasms	0	Never tested	0.0171258	D009765 ||| D012852	Obesity ||| Sinusitis
	CHEMBL61006	D007889	PHENYLPROPANOLAMINE	Leiomyoma	0	Never tested	0.0126904	D009765 ||| D012852	Obesity ||| Sinusitis
	CHEMBL61006	D018798	PHENYLPROPANOLAMINE	Anemia, Iron-Deficiency	0	Never tested	0.00619557	D009765 ||| D012852	Obesity ||| Sinusitis
	CHEMBL61006	D000380	PHENYLPROPANOLAMINE	Agranulocytosis	0	Never tested	0.0176508	D009765 ||| D012852	Obesity ||| Sinusitis
	CHEMBL61006	D012893	PHENYLPROPANOLAMINE	Sleep Wake Disorders	0	Never tested	0.0302676	D009765 ||| D012852	Obesity ||| Sinusitis
	CHEMBL61006	D006429	PHENYLPROPANOLAMINE	Hemiplegia	0	Never tested	0.00998567	D009765 ||| D012852	Obesity ||| Sinusitis
	CHEMBL61006	D011655	PHENYLPROPANOLAMINE	Pulmonary Embolism	0	Never tested	0.00561917	D009765 ||| D012852	Obesity ||| Sinusitis
	CHEMBL61006	D009202	PHENYLPROPANOLAMINE	Cardiomyopathies	0	Never tested	0.00373769	D009765 ||| D012852	Obesity ||| Sinusitis
	CHEMBL61006	D013345	PHENYLPROPANOLAMINE	Subarachnoid Hemorrhage	0	Never tested	0.00243507	D009765 ||| D012852	Obesity ||| Sinusitis
	CHEMBL61006	D002543	PHENYLPROPANOLAMINE	Cerebral Hemorrhage	0	Never tested	0.0020715	D009765 ||| D012852	Obesity ||| Sinusitis
	CHEMBL61006	D002544	PHENYLPROPANOLAMINE	Cerebral Infarction	0	Never tested	0.0083658	D009765 ||| D012852	Obesity ||| Sinusitis
	CHEMBL61006	D050197	PHENYLPROPANOLAMINE	Arteriosclerosis	0	Never tested	0.00253869	D009765 ||| D012852	Obesity ||| Sinusitis
	CHEMBL61006	D010689	PHENYLPROPANOLAMINE	Phlebitis	0	Never tested	0.0224519	D009765 ||| D012852	Obesity ||| Sinusitis
	CHEMBL61006	D006484	PHENYLPROPANOLAMINE	Hemorrhoids	0	Never tested	0.00506047	D009765 ||| D012852	Obesity ||| Sinusitis
	CHEMBL61006	D007022	PHENYLPROPANOLAMINE	Hypotension	0	Never tested	0.00240294	D009765 ||| D012852	Obesity ||| Sinusitis
	CHEMBL61006	D012852	PHENYLPROPANOLAMINE	Sinusitis	1	Approved	0.00878821	D009765	Obesity
	CHEMBL61006	D010996	PHENYLPROPANOLAMINE	Pleural Effusion	0	Never tested	0.0405348	D009765 ||| D012852	Obesity ||| Sinusitis
	CHEMBL61006	D011030	PHENYLPROPANOLAMINE	Pneumothorax	0	Never tested	0.00454871	D009765 ||| D012852	Obesity ||| Sinusitis
	CHEMBL61006	D014060	PHENYLPROPANOLAMINE	Tongue Diseases	0	Status unknown	0.0187183	D009765 ||| D012852	Obesity ||| Sinusitis
	CHEMBL61006	D004941	PHENYLPROPANOLAMINE	Esophagitis	0	Never tested	0.0128183	D009765 ||| D012852	Obesity ||| Sinusitis
	CHEMBL61006	D013276	PHENYLPROPANOLAMINE	Stomach Ulcer	0	Never tested	0.243926	D009765 ||| D012852	Obesity ||| Sinusitis
	CHEMBL61006	D004415	PHENYLPROPANOLAMINE	Dyspepsia	0	Never tested	0.0339523	D009765 ||| D012852	Obesity ||| Sinusitis
	CHEMBL61006	D002769	PHENYLPROPANOLAMINE	Cholelithiasis	0	Never tested	0.0315131	D009765 ||| D012852	Obesity ||| Sinusitis
	CHEMBL61006	D002764	PHENYLPROPANOLAMINE	Cholecystitis	0	Never tested	0.0126538	D009765 ||| D012852	Obesity ||| Sinusitis
	CHEMBL61006	D010195	PHENYLPROPANOLAMINE	Pancreatitis	0	Never tested	0.00504509	D009765 ||| D012852	Obesity ||| Sinusitis
	CHEMBL61006	D008286	PHENYLPROPANOLAMINE	Malabsorption Syndromes	0	Never tested	0.00715134	D009765 ||| D012852	Obesity ||| Sinusitis
	CHEMBL61006	D002481	PHENYLPROPANOLAMINE	Cellulitis	0	Never tested	0.00456969	D009765 ||| D012852	Obesity ||| Sinusitis
	CHEMBL61006	D011537	PHENYLPROPANOLAMINE	Pruritus	0	Never tested	0.00397938	D009765 ||| D012852	Obesity ||| Sinusitis
	CHEMBL61006	D008010	PHENYLPROPANOLAMINE	Lichen Planus	0	Never tested	0.143223	D009765 ||| D012852	Obesity ||| Sinusitis
	CHEMBL61006	D017492	PHENYLPROPANOLAMINE	Keratosis, Seborrheic	0	Never tested	0.00896826	D009765 ||| D012852	Obesity ||| Sinusitis
	CHEMBL61006	D011704	PHENYLPROPANOLAMINE	Pyelonephritis	0	Never tested	0.00975618	D009765 ||| D012852	Obesity ||| Sinusitis
	CHEMBL61006	D058186	PHENYLPROPANOLAMINE	Acute Kidney Injury	0	Never tested	0.00383401	D009765 ||| D012852	Obesity ||| Sinusitis
	CHEMBL61006	D007676	PHENYLPROPANOLAMINE	Kidney Failure, Chronic	0	Never tested	0.00511984	D009765 ||| D012852	Obesity ||| Sinusitis
	CHEMBL61006	D003556	PHENYLPROPANOLAMINE	Cystitis	0	Never tested	0.00437413	D009765 ||| D012852	Obesity ||| Sinusitis
	CHEMBL61006	D011470	PHENYLPROPANOLAMINE	Prostatic Hyperplasia	0	Never tested	0.0215161	D009765 ||| D012852	Obesity ||| Sinusitis
	CHEMBL61006	D011472	PHENYLPROPANOLAMINE	Prostatitis	0	Never tested	0.00473474	D009765 ||| D012852	Obesity ||| Sinusitis
	CHEMBL61006	D005348	PHENYLPROPANOLAMINE	Fibrocystic Breast Disease	0	Never tested	0.0396041	D009765 ||| D012852	Obesity ||| Sinusitis
	CHEMBL61006	D006177	PHENYLPROPANOLAMINE	Gynecomastia	0	Never tested	0.0176079	D009765 ||| D012852	Obesity ||| Sinusitis
	CHEMBL61006	D004715	PHENYLPROPANOLAMINE	Endometriosis	0	Never tested	0.00121037	D009765 ||| D012852	Obesity ||| Sinusitis
	CHEMBL61006	D003680	PHENYLPROPANOLAMINE	Deglutition Disorders	0	Never tested	0.0158856	D009765 ||| D012852	Obesity ||| Sinusitis
	CHEMBL61006	D001201	PHENYLPROPANOLAMINE	Ascites	0	Never tested	0.048464	D009765 ||| D012852	Obesity ||| Sinusitis
	CHEMBL61006	D005076	PHENYLPROPANOLAMINE	Exanthema	0	Never tested	0.00724054	D009765 ||| D012852	Obesity ||| Sinusitis
	CHEMBL61006	D014717	PHENYLPROPANOLAMINE	Vertigo	0	Never tested	0.0146103	D009765 ||| D012852	Obesity ||| Sinusitis
	CHEMBL61006	D013575	PHENYLPROPANOLAMINE	Syncope	0	Never tested	0.00521	D009765 ||| D012852	Obesity ||| Sinusitis
	CHEMBL61006	D007766	PHENYLPROPANOLAMINE	Lacrimal Apparatus Diseases	0	Never tested	0.0338657	D009765 ||| D012852	Obesity ||| Sinusitis
	CHEMBL61006	D006471	PHENYLPROPANOLAMINE	Gastrointestinal Hemorrhage	0	Never tested	0.0432323	D009765 ||| D012852	Obesity ||| Sinusitis
	CHEMBL61006	D010437	PHENYLPROPANOLAMINE	Peptic Ulcer	0	Never tested	0.244004	D009765 ||| D012852	Obesity ||| Sinusitis
	CHEMBL61006	D005921	PHENYLPROPANOLAMINE	Glomerulonephritis	0	Never tested	0.00581594	D009765 ||| D012852	Obesity ||| Sinusitis
	CHEMBL61006	D006333	PHENYLPROPANOLAMINE	Heart Failure	0	Never tested	0.0139573	D009765 ||| D012852	Obesity ||| Sinusitis
	CHEMBL61006	D006547	PHENYLPROPANOLAMINE	Hernia	0	Never tested	0.00289712	D009765 ||| D012852	Obesity ||| Sinusitis
	CHEMBL61006	D006689	PHENYLPROPANOLAMINE	Hodgkin Disease	0	Never tested	0.0565859	D009765 ||| D012852	Obesity ||| Sinusitis
	CHEMBL61006	D008113	PHENYLPROPANOLAMINE	Liver Neoplasms	0	Never tested	0.0202033	D009765 ||| D012852	Obesity ||| Sinusitis
	CHEMBL61006	D010051	PHENYLPROPANOLAMINE	Ovarian Neoplasms	0	Never tested	0.0161428	D009765 ||| D012852	Obesity ||| Sinusitis
	CHEMBL61006	D011471	PHENYLPROPANOLAMINE	Prostatic Neoplasms	0	Never tested	0.0123287	D009765 ||| D012852	Obesity ||| Sinusitis
	CHEMBL61006	D000647	PHENYLPROPANOLAMINE	Amnesia	0	Never tested	0.00508135	D009765 ||| D012852	Obesity ||| Sinusitis
	CHEMBL61006	D007951	PHENYLPROPANOLAMINE	Leukemia, Myeloid	0	Never tested	0.0229181	D009765 ||| D012852	Obesity ||| Sinusitis
	CHEMBL61006	D000152	PHENYLPROPANOLAMINE	Acne Vulgaris	0	Never tested	0.0047795	D009765 ||| D012852	Obesity ||| Sinusitis
	CHEMBL61006	D000740	PHENYLPROPANOLAMINE	Anemia	0	Never tested	0.00838994	D009765 ||| D012852	Obesity ||| Sinusitis
	CHEMBL61006	D001064	PHENYLPROPANOLAMINE	Appendicitis	0	Never tested	0.00721656	D009765 ||| D012852	Obesity ||| Sinusitis
	CHEMBL61006	D003248	PHENYLPROPANOLAMINE	Constipation	0	Never tested	0.0068538	D009765 ||| D012852	Obesity ||| Sinusitis
	CHEMBL61006	D015352	PHENYLPROPANOLAMINE	Dry Eye Syndromes	0	Never tested	0.00574508	D009765 ||| D012852	Obesity ||| Sinusitis
	CHEMBL61006	D004381	PHENYLPROPANOLAMINE	Duodenal Ulcer	0	Never tested	0.352486	D009765 ||| D012852	Obesity ||| Sinusitis
	CHEMBL61006	D015837	PHENYLPROPANOLAMINE	Vestibular Diseases	0	Never tested	0.0168107	D009765 ||| D012852	Obesity ||| Sinusitis
	CHEMBL61006	D005705	PHENYLPROPANOLAMINE	Gallbladder Diseases	0	Never tested	0.0643523	D009765 ||| D012852	Obesity ||| Sinusitis
	CHEMBL61006	D006073	PHENYLPROPANOLAMINE	Gout	0	Never tested	0.0057905	D009765 ||| D012852	Obesity ||| Sinusitis
	CHEMBL61006	D001145	PHENYLPROPANOLAMINE	Arrhythmias, Cardiac	0	Never tested	0.00652278	D009765 ||| D012852	Obesity ||| Sinusitis
	CHEMBL61006	D043183	PHENYLPROPANOLAMINE	Irritable Bowel Syndrome	0	Never tested	0.0192087	D009765 ||| D012852	Obesity ||| Sinusitis
	CHEMBL61006	D001851	PHENYLPROPANOLAMINE	Bone Diseases, Metabolic	0	Never tested	0.00565017	D009765 ||| D012852	Obesity ||| Sinusitis
	CHEMBL61006	D010024	PHENYLPROPANOLAMINE	Osteoporosis	0	Never tested	0.0661617	D009765 ||| D012852	Obesity ||| Sinusitis
	CHEMBL61006	D009443	PHENYLPROPANOLAMINE	Neuritis	0	Never tested	0.0104087	D009765 ||| D012852	Obesity ||| Sinusitis
	CHEMBL61006	D010538	PHENYLPROPANOLAMINE	Peritonitis	0	Never tested	0.00280372	D009765 ||| D012852	Obesity ||| Sinusitis
	CHEMBL61006	D010998	PHENYLPROPANOLAMINE	Pleurisy	0	Never tested	0.021478	D009765 ||| D012852	Obesity ||| Sinusitis
	CHEMBL61006	D011565	PHENYLPROPANOLAMINE	Psoriasis	0	Never tested	0.01328	D009765 ||| D012852	Obesity ||| Sinusitis
	CHEMBL61006	D012163	PHENYLPROPANOLAMINE	Retinal Detachment	0	Never tested	0.00541243	D009765 ||| D012852	Obesity ||| Sinusitis
	CHEMBL61006	D012393	PHENYLPROPANOLAMINE	Rosacea	0	Never tested	0.0280629	D009765 ||| D012852	Obesity ||| Sinusitis
	CHEMBL61006	D006042	PHENYLPROPANOLAMINE	Goiter	0	Never tested	0.00593007	D009765 ||| D012852	Obesity ||| Sinusitis
	CHEMBL61006	D002546	PHENYLPROPANOLAMINE	Ischemic Attack, Transient	0	Never tested	0.0156783	D009765 ||| D012852	Obesity ||| Sinusitis
	CHEMBL61006	D000083242	PHENYLPROPANOLAMINE	Ischemic Stroke	0	Never tested	0.03239	D009765 ||| D012852	Obesity ||| Sinusitis
	CHEMBL61006	D012891	PHENYLPROPANOLAMINE	Sleep Apnea Syndromes	0	Never tested	0.0777959	D009765 ||| D012852	Obesity ||| Sinusitis
	CHEMBL61006	D013921	PHENYLPROPANOLAMINE	Thrombocytopenia	0	Never tested	0.0071426	D009765 ||| D012852	Obesity ||| Sinusitis
	CHEMBL61006	D015179	PHENYLPROPANOLAMINE	Colorectal Neoplasms	0	Never tested	0.00118348	D009765 ||| D012852	Obesity ||| Sinusitis
	CHEMBL61006	D006627	PHENYLPROPANOLAMINE	Hirschsprung Disease	0	Never tested	0.0123299	D009765 ||| D012852	Obesity ||| Sinusitis
	CHEMBL61006	D013964	PHENYLPROPANOLAMINE	Thyroid Neoplasms	0	Never tested	0.0300415	D009765 ||| D012852	Obesity ||| Sinusitis
	CHEMBL61006	D010001	PHENYLPROPANOLAMINE	Osteitis Deformans	0	Never tested	0.00359028	D009765 ||| D012852	Obesity ||| Sinusitis
	CHEMBL61006	D007018	PHENYLPROPANOLAMINE	Hypopituitarism	0	Never tested	0.0351163	D009765 ||| D012852	Obesity ||| Sinusitis
	CHEMBL61006	D020246	PHENYLPROPANOLAMINE	Venous Thrombosis	0	Never tested	0.00735252	D009765 ||| D012852	Obesity ||| Sinusitis
	CHEMBL61006	D000075224	PHENYLPROPANOLAMINE	Cardiac Conduction System Disease	0	Never tested	0.0149874	D009765 ||| D012852	Obesity ||| Sinusitis
	CHEMBL61006	D003731	PHENYLPROPANOLAMINE	Dental Caries	0	Never tested	0.000694931	D009765 ||| D012852	Obesity ||| Sinusitis
	CHEMBL61006	D005242	PHENYLPROPANOLAMINE	Fecal Incontinence	0	Never tested	0.0125656	D009765 ||| D012852	Obesity ||| Sinusitis
	CHEMBL61006	D016055	PHENYLPROPANOLAMINE	Urinary Retention	0	Never tested	0.0176063	D009765 ||| D012852	Obesity ||| Sinusitis
	CHEMBL61006	D011141	PHENYLPROPANOLAMINE	Polyuria	0	Never tested	0.0178714	D009765 ||| D012852	Obesity ||| Sinusitis
	CHEMBL61006	D007762	PHENYLPROPANOLAMINE	Labyrinthitis	0	Never tested	0.00335856	D009765 ||| D012852	Obesity ||| Sinusitis
	CHEMBL61006	D012878	PHENYLPROPANOLAMINE	Skin Neoplasms	0	Never tested	0.0197347	D009765 ||| D012852	Obesity ||| Sinusitis
	CHEMBL61006	D009260	PHENYLPROPANOLAMINE	Nail Diseases	0	Never tested	0.00762192	D009765 ||| D012852	Obesity ||| Sinusitis
	CHEMBL61006	D016491	PHENYLPROPANOLAMINE	Peripheral Vascular Diseases	0	Never tested	0.00474646	D009765 ||| D012852	Obesity ||| Sinusitis
	CHEMBL61006	D011111	PHENYLPROPANOLAMINE	Polymyalgia Rheumatica	0	Never tested	0.00324688	D009765 ||| D012852	Obesity ||| Sinusitis
	CHEMBL61006	D013118	PHENYLPROPANOLAMINE	Spinal Cord Diseases	0	Never tested	0.00356558	D009765 ||| D012852	Obesity ||| Sinusitis
	CHEMBL61006	D014581	PHENYLPROPANOLAMINE	Urticaria	0	Never tested	0.00928357	D009765 ||| D012852	Obesity ||| Sinusitis
	CHEMBL61006	D014648	PHENYLPROPANOLAMINE	Varicose Veins	0	Never tested	0.0146527	D009765 ||| D012852	Obesity ||| Sinusitis
	CHEMBL61006	D010031	PHENYLPROPANOLAMINE	Otitis	0	Never tested	0.0101725	D009765 ||| D012852	Obesity ||| Sinusitis
	CHEMBL61006	D019966	PHENYLPROPANOLAMINE	Substance-Related Disorders	0	Never tested	0.00638185	D009765 ||| D012852	Obesity ||| Sinusitis
	CHEMBL61006	D015155	PHENYLPROPANOLAMINE	Esophageal Spasm, Diffuse	0	Never tested	0.0083964	D009765 ||| D012852	Obesity ||| Sinusitis
	CHEMBL611	D001289	TERAZOSIN	Attention Deficit Disorder with Hyperactivity	0	Never tested	0.0346368	D011470 ||| D006973	Prostatic Hyperplasia ||| Hypertension
	CHEMBL611	D001008	TERAZOSIN	Anxiety Disorders	0	Never tested	0.0251464	D011470 ||| D006973 ||| D016055	Prostatic Hyperplasia ||| Hypertension ||| Urinary Retention
	CHEMBL611	D013313	TERAZOSIN	Stress Disorders, Post-Traumatic	0	Never tested	0.00922455	D011470 ||| D006973	Prostatic Hyperplasia ||| Hypertension
	CHEMBL611	D000856	TERAZOSIN	Anorexia Nervosa	0	Never tested	0.00606387	D011470 ||| D006973	Prostatic Hyperplasia ||| Hypertension
	CHEMBL611	D015228	TERAZOSIN	Hypertriglyceridemia	0	Never tested	0.0717113	D011470 ||| D006973	Prostatic Hyperplasia ||| Hypertension
	CHEMBL611	D003324	TERAZOSIN	Coronary Artery Disease	0	Never tested	0.135144	D011470 ||| D006973 ||| D016055	Prostatic Hyperplasia ||| Hypertension ||| Urinary Retention
	CHEMBL611	D009765	TERAZOSIN	Obesity	0	Never tested	0.0743802	D011470 ||| D006973 ||| D016055	Prostatic Hyperplasia ||| Hypertension ||| Urinary Retention
	CHEMBL611	D020177	TERAZOSIN	Idiopathic Hypersomnia	0	Never tested	0.0580685	D006973	Hypertension
	CHEMBL611	D010300	TERAZOSIN	Parkinson Disease	0	Phase II	0.00677895	D011470 ||| D006973 ||| D016055	Prostatic Hyperplasia ||| Hypertension ||| Urinary Retention
	CHEMBL611	D013771	TERAZOSIN	Tetralogy of Fallot	0	Never tested	0.00433411	D011470 ||| D006973	Prostatic Hyperplasia ||| Hypertension
	CHEMBL611	D001172	TERAZOSIN	Arthritis, Rheumatoid	0	Never tested	0.00642602	D011470 ||| D006973 ||| D016055	Prostatic Hyperplasia ||| Hypertension ||| Urinary Retention
	CHEMBL611	D003424	TERAZOSIN	Crohn Disease	0	Never tested	0.0025387	D011470 ||| D006973	Prostatic Hyperplasia ||| Hypertension
	CHEMBL611	D003093	TERAZOSIN	Colitis, Ulcerative	0	Never tested	0.0117667	D011470 ||| D006973	Prostatic Hyperplasia ||| Hypertension
	CHEMBL611	D015212	TERAZOSIN	Inflammatory Bowel Diseases	0	Never tested	0.00424084	D011470 ||| D006973 ||| D016055	Prostatic Hyperplasia ||| Hypertension ||| Urinary Retention
	CHEMBL611	D002761	TERAZOSIN	Cholangitis	0	Never tested	0.00370944	D011470 ||| D006973	Prostatic Hyperplasia ||| Hypertension
	CHEMBL611	D017098	TERAZOSIN	IgA Deficiency	0	Status unknown	0.0148706	D011470 ||| D006973	Prostatic Hyperplasia ||| Hypertension
	CHEMBL611	D008268	TERAZOSIN	Macular Degeneration	0	Never tested	0.00972024	D011470 ||| D006973 ||| D016055	Prostatic Hyperplasia ||| Hypertension ||| Urinary Retention
	CHEMBL611	D034381	TERAZOSIN	Hearing Loss	0	Never tested	0.00301826	D011470 ||| D006973	Prostatic Hyperplasia ||| Hypertension
	CHEMBL611	D014012	TERAZOSIN	Tinnitus	0	Never tested	0.0184118	D006973	Hypertension
	CHEMBL611	D000505	TERAZOSIN	Alopecia	0	Never tested	0.0690738	D011470 ||| D006973	Prostatic Hyperplasia ||| Hypertension
	CHEMBL611	D019226	TERAZOSIN	Oral Ulcer	0	Never tested	0.0139351	D011470 ||| D006973	Prostatic Hyperplasia ||| Hypertension
	CHEMBL611	D000787	TERAZOSIN	Angina Pectoris	0	Never tested	0.21323	D011470 ||| D006973 ||| D016055	Prostatic Hyperplasia ||| Hypertension ||| Urinary Retention
	CHEMBL611	D065631	TERAZOSIN	Rhinitis, Allergic	0	Never tested	0.0120158	D011470 ||| D006973 ||| D016055	Prostatic Hyperplasia ||| Hypertension ||| Urinary Retention
	CHEMBL611	D001249	TERAZOSIN	Asthma	0	Never tested	0.0068695	D011470 ||| D006973 ||| D016055	Prostatic Hyperplasia ||| Hypertension ||| Urinary Retention
	CHEMBL611	D005764	TERAZOSIN	Gastroesophageal Reflux	0	Never tested	0.0133054	D011470 ||| D006973 ||| D016055	Prostatic Hyperplasia ||| Hypertension ||| Urinary Retention
	CHEMBL611	D007037	TERAZOSIN	Hypothyroidism	0	Never tested	0.0151841	D011470 ||| D006973	Prostatic Hyperplasia ||| Hypertension
	CHEMBL611	D008881	TERAZOSIN	Migraine Disorders	0	Never tested	0.00431479	D011470 ||| D006973 ||| D016055	Prostatic Hyperplasia ||| Hypertension ||| Urinary Retention
	CHEMBL611	D004485	TERAZOSIN	Eczema	0	Never tested	0.00465772	D011470 ||| D006973 ||| D016055	Prostatic Hyperplasia ||| Hypertension ||| Urinary Retention
	CHEMBL611	D006937	TERAZOSIN	Hypercholesterolemia	0	Phase III	0.238361	D011470 ||| D006973 ||| D016055	Prostatic Hyperplasia ||| Hypertension ||| Urinary Retention
	CHEMBL611	D012626	TERAZOSIN	Sebaceous Gland Neoplasms	0	Status unknown	0.044615	D011470 ||| D006973	Prostatic Hyperplasia ||| Hypertension
	CHEMBL611	D001943	TERAZOSIN	Breast Neoplasms	0	Never tested	0.00817651	D011470 ||| D006973 ||| D016055	Prostatic Hyperplasia ||| Hypertension ||| Urinary Retention
	CHEMBL611	D002280	TERAZOSIN	Carcinoma, Basal Cell	0	Never tested	0.00670784	D011470 ||| D006973 ||| D016055	Prostatic Hyperplasia ||| Hypertension ||| Urinary Retention
	CHEMBL611	D000230	TERAZOSIN	Adenocarcinoma	0	Never tested	0.0318914	D011470 ||| D006973	Prostatic Hyperplasia ||| Hypertension
	CHEMBL611	D002386	TERAZOSIN	Cataract	0	Never tested	0.0149019	D011470 ||| D006973 ||| D016055	Prostatic Hyperplasia ||| Hypertension ||| Urinary Retention
	CHEMBL611	D006552	TERAZOSIN	Hernia, Inguinal	0	Never tested	0.00361259	D011470 ||| D006973 ||| D016055	Prostatic Hyperplasia ||| Hypertension ||| Urinary Retention
	CHEMBL611	D012005	TERAZOSIN	Rectal Prolapse	0	Status unknown	0.011756	D011470 ||| D006973	Prostatic Hyperplasia ||| Hypertension
	CHEMBL611	D014029	TERAZOSIN	Tobacco Use Disorder	0	Never tested	0.00610441	D011470 ||| D006973	Prostatic Hyperplasia ||| Hypertension
	CHEMBL611	D009203	TERAZOSIN	Myocardial Infarction	0	Never tested	0.15829	D011470 ||| D006973 ||| D016055	Prostatic Hyperplasia ||| Hypertension ||| Urinary Retention
	CHEMBL611	D005756	TERAZOSIN	Gastritis	0	Never tested	0.00708225	D011470 ||| D006973 ||| D016055	Prostatic Hyperplasia ||| Hypertension ||| Urinary Retention
	CHEMBL611	D006548	TERAZOSIN	Hernia, Diaphragmatic	0	Never tested	0.00560179	D011470 ||| D006973 ||| D016055	Prostatic Hyperplasia ||| Hypertension ||| Urinary Retention
	CHEMBL611	D000076385	TERAZOSIN	Diverticular Diseases	0	Never tested	0.00945037	D011470 ||| D006973	Prostatic Hyperplasia ||| Hypertension
	CHEMBL611	D007319	TERAZOSIN	Sleep Initiation and Maintenance Disorders	0	Never tested	0.0451621	D011470 ||| D006973 ||| D016055	Prostatic Hyperplasia ||| Hypertension ||| Urinary Retention
	CHEMBL611	D009290	TERAZOSIN	Narcolepsy	0	Never tested	0.00945923	D011470 ||| D006973 ||| D016055	Prostatic Hyperplasia ||| Hypertension ||| Urinary Retention
	CHEMBL611	D003922	TERAZOSIN	Diabetes Mellitus, Type 1	0	Never tested	0.0100398	D011470 ||| D006973	Prostatic Hyperplasia ||| Hypertension
	CHEMBL611	D002446	TERAZOSIN	Celiac Disease	0	Never tested	0.00464904	D011470 ||| D006973	Prostatic Hyperplasia ||| Hypertension
	CHEMBL611	D008105	TERAZOSIN	Liver Cirrhosis, Biliary	0	Never tested	0.0118666	D011470 ||| D006973	Prostatic Hyperplasia ||| Hypertension
	CHEMBL611	D014820	TERAZOSIN	Vitiligo	0	Never tested	0.029829	D011470 ||| D006973	Prostatic Hyperplasia ||| Hypertension
	CHEMBL611	D009798	TERAZOSIN	Ocular Hypertension	0	Never tested	0.0109443	D011470 ||| D006973	Prostatic Hyperplasia ||| Hypertension
	CHEMBL611	D009447	TERAZOSIN	Neuroblastoma	0	Never tested	0.0156716	D011470 ||| D006973	Prostatic Hyperplasia ||| Hypertension
	CHEMBL611	D012559	TERAZOSIN	Schizophrenia	0	Never tested	0.00682859	D011470 ||| D006973 ||| D016055	Prostatic Hyperplasia ||| Hypertension ||| Urinary Retention
	CHEMBL611	D000690	TERAZOSIN	Amyotrophic Lateral Sclerosis	0	Never tested	0.00437621	D011470 ||| D006973	Prostatic Hyperplasia ||| Hypertension
	CHEMBL611	D008180	TERAZOSIN	Lupus Erythematosus, Systemic	0	Never tested	0.00619712	D011470 ||| D006973 ||| D016055	Prostatic Hyperplasia ||| Hypertension ||| Urinary Retention
	CHEMBL611	D000437	TERAZOSIN	Alcoholism	0	Never tested	0.0145979	D011470 ||| D006973	Prostatic Hyperplasia ||| Hypertension
	CHEMBL611	D000067877	TERAZOSIN	Autism Spectrum Disorder	0	Never tested	0.0170099	D011470 ||| D006973	Prostatic Hyperplasia ||| Hypertension
	CHEMBL611	D001714	TERAZOSIN	Bipolar Disorder	0	Never tested	0.0147436	D011470 ||| D006973 ||| D016055	Prostatic Hyperplasia ||| Hypertension ||| Urinary Retention
	CHEMBL611	D009771	TERAZOSIN	Obsessive-Compulsive Disorder	0	Never tested	0.00169816	D011470 ||| D006973	Prostatic Hyperplasia ||| Hypertension
	CHEMBL611	D003924	TERAZOSIN	Diabetes Mellitus, Type 2	0	Phase III	0.108009	D011470 ||| D006973	Prostatic Hyperplasia ||| Hypertension
	CHEMBL611	D000544	TERAZOSIN	Alzheimer Disease	0	Never tested	0.0153906	D011470 ||| D006973	Prostatic Hyperplasia ||| Hypertension
	CHEMBL611	D004827	TERAZOSIN	Epilepsy	0	Never tested	0.00215303	D011470 ||| D006973 ||| D016055	Prostatic Hyperplasia ||| Hypertension ||| Urinary Retention
	CHEMBL611	D005901	TERAZOSIN	Glaucoma	0	Never tested	0.00842393	D011470 ||| D006973 ||| D016055	Prostatic Hyperplasia ||| Hypertension ||| Urinary Retention
	CHEMBL611	D051436	TERAZOSIN	Renal Insufficiency, Chronic	0	Never tested	0.0648961	D011470 ||| D006973	Prostatic Hyperplasia ||| Hypertension
	CHEMBL611	D013167	TERAZOSIN	Spondylitis, Ankylosing	0	Never tested	0.00650669	D011470 ||| D006973	Prostatic Hyperplasia ||| Hypertension
	CHEMBL611	D003863	TERAZOSIN	Depression	0	Never tested	0.0234062	D011470 ||| D006973 ||| D016055	Prostatic Hyperplasia ||| Hypertension ||| Urinary Retention
	CHEMBL611	D010003	TERAZOSIN	Osteoarthritis	0	Never tested	0.0731241	D011470 ||| D006973 ||| D016055	Prostatic Hyperplasia ||| Hypertension ||| Urinary Retention
	CHEMBL611	D000419	TERAZOSIN	Albuminuria	0	Never tested	0.0270249	D011470 ||| D006973	Prostatic Hyperplasia ||| Hypertension
	CHEMBL611	D001281	TERAZOSIN	Atrial Fibrillation	0	Never tested	0.0362183	D011470 ||| D006973 ||| D016055	Prostatic Hyperplasia ||| Hypertension ||| Urinary Retention
	CHEMBL611	D006973	TERAZOSIN	Hypertension	1	Approved	0.0184912	D011470 ||| D016055	Prostatic Hyperplasia ||| Urinary Retention
	CHEMBL611	D006327	TERAZOSIN	Heart Block	0	Never tested	0.00589302	D011470 ||| D006973 ||| D016055	Prostatic Hyperplasia ||| Hypertension ||| Urinary Retention
	CHEMBL611	D055623	TERAZOSIN	Keratosis, Actinic	0	Never tested	0.027	D011470 ||| D006973 ||| D016055	Prostatic Hyperplasia ||| Hypertension ||| Urinary Retention
	CHEMBL611	D001991	TERAZOSIN	Bronchitis	0	Never tested	0.00692685	D011470 ||| D006973 ||| D016055	Prostatic Hyperplasia ||| Hypertension ||| Urinary Retention
	CHEMBL611	D008175	TERAZOSIN	Lung Neoplasms	0	Never tested	0.0348784	D011470 ||| D006973 ||| D016055	Prostatic Hyperplasia ||| Hypertension ||| Urinary Retention
	CHEMBL611	D008545	TERAZOSIN	Melanoma	0	Never tested	0.0156578	D011470 ||| D006973 ||| D016055	Prostatic Hyperplasia ||| Hypertension ||| Urinary Retention
	CHEMBL611	D008228	TERAZOSIN	Lymphoma, Non-Hodgkin	0	Never tested	0.0108465	D011470 ||| D006973 ||| D016055	Prostatic Hyperplasia ||| Hypertension ||| Urinary Retention
	CHEMBL611	D002294	TERAZOSIN	Carcinoma, Squamous Cell	0	Never tested	0.0111059	D011470 ||| D006973 ||| D016055	Prostatic Hyperplasia ||| Hypertension ||| Urinary Retention
	CHEMBL611	D002349	TERAZOSIN	Carpal Tunnel Syndrome	0	Never tested	0.0187073	D011470 ||| D006973 ||| D016055	Prostatic Hyperplasia ||| Hypertension ||| Urinary Retention
	CHEMBL611	D016883	TERAZOSIN	Diabetic Ketoacidosis	0	Never tested	0.00243115	D011470 ||| D006973 ||| D016055	Prostatic Hyperplasia ||| Hypertension ||| Urinary Retention
	CHEMBL611	D001749	TERAZOSIN	Urinary Bladder Neoplasms	0	Never tested	0.0109582	D011470 ||| D006973 ||| D016055	Prostatic Hyperplasia ||| Hypertension ||| Urinary Retention
	CHEMBL611	D007889	TERAZOSIN	Leiomyoma	0	Never tested	0.0329664	D011470 ||| D006973 ||| D016055	Prostatic Hyperplasia ||| Hypertension ||| Urinary Retention
	CHEMBL611	D018798	TERAZOSIN	Anemia, Iron-Deficiency	0	Never tested	0.0285379	D011470 ||| D006973 ||| D016055	Prostatic Hyperplasia ||| Hypertension ||| Urinary Retention
	CHEMBL611	D000380	TERAZOSIN	Agranulocytosis	0	Never tested	0.00266297	D011470 ||| D006973 ||| D016055	Prostatic Hyperplasia ||| Hypertension ||| Urinary Retention
	CHEMBL611	D012893	TERAZOSIN	Sleep Wake Disorders	0	Never tested	0.0750791	D011470 ||| D006973 ||| D016055	Prostatic Hyperplasia ||| Hypertension ||| Urinary Retention
	CHEMBL611	D006429	TERAZOSIN	Hemiplegia	0	Never tested	0.0537476	D011470 ||| D006973 ||| D016055	Prostatic Hyperplasia ||| Hypertension ||| Urinary Retention
	CHEMBL611	D011655	TERAZOSIN	Pulmonary Embolism	0	Never tested	0.00952855	D011470 ||| D006973 ||| D016055	Prostatic Hyperplasia ||| Hypertension ||| Urinary Retention
	CHEMBL611	D009202	TERAZOSIN	Cardiomyopathies	0	Never tested	0.0180504	D011470 ||| D006973 ||| D016055	Prostatic Hyperplasia ||| Hypertension ||| Urinary Retention
	CHEMBL611	D013345	TERAZOSIN	Subarachnoid Hemorrhage	0	Never tested	0.00851579	D011470 ||| D006973 ||| D016055	Prostatic Hyperplasia ||| Hypertension ||| Urinary Retention
	CHEMBL611	D002543	TERAZOSIN	Cerebral Hemorrhage	0	Never tested	0.0500325	D011470 ||| D006973 ||| D016055	Prostatic Hyperplasia ||| Hypertension ||| Urinary Retention
	CHEMBL611	D002544	TERAZOSIN	Cerebral Infarction	0	Never tested	0.0413272	D011470 ||| D006973 ||| D016055	Prostatic Hyperplasia ||| Hypertension ||| Urinary Retention
	CHEMBL611	D050197	TERAZOSIN	Arteriosclerosis	0	Phase III	0.0441874	D011470 ||| D006973 ||| D016055	Prostatic Hyperplasia ||| Hypertension ||| Urinary Retention
	CHEMBL611	D010689	TERAZOSIN	Phlebitis	0	Never tested	0.0290921	D011470 ||| D006973 ||| D016055	Prostatic Hyperplasia ||| Hypertension ||| Urinary Retention
	CHEMBL611	D006484	TERAZOSIN	Hemorrhoids	0	Never tested	0.0277086	D011470 ||| D006973 ||| D016055	Prostatic Hyperplasia ||| Hypertension ||| Urinary Retention
	CHEMBL611	D007022	TERAZOSIN	Hypotension	0	Never tested	0.0121384	D011470 ||| D006973 ||| D016055	Prostatic Hyperplasia ||| Hypertension ||| Urinary Retention
	CHEMBL611	D012852	TERAZOSIN	Sinusitis	0	Never tested	0.00460348	D011470 ||| D006973 ||| D016055	Prostatic Hyperplasia ||| Hypertension ||| Urinary Retention
	CHEMBL611	D010996	TERAZOSIN	Pleural Effusion	0	Never tested	0.000713489	D011470 ||| D006973 ||| D016055	Prostatic Hyperplasia ||| Hypertension ||| Urinary Retention
	CHEMBL611	D011030	TERAZOSIN	Pneumothorax	0	Never tested	0.0118253	D011470 ||| D006973 ||| D016055	Prostatic Hyperplasia ||| Hypertension ||| Urinary Retention
	CHEMBL611	D014060	TERAZOSIN	Tongue Diseases	0	Status unknown	0.0491436	D011470 ||| D006973 ||| D016055	Prostatic Hyperplasia ||| Hypertension ||| Urinary Retention
	CHEMBL611	D004941	TERAZOSIN	Esophagitis	0	Never tested	0.0287658	D011470 ||| D006973 ||| D016055	Prostatic Hyperplasia ||| Hypertension ||| Urinary Retention
	CHEMBL611	D013276	TERAZOSIN	Stomach Ulcer	0	Never tested	0.022872	D011470 ||| D006973 ||| D016055	Prostatic Hyperplasia ||| Hypertension ||| Urinary Retention
	CHEMBL611	D004415	TERAZOSIN	Dyspepsia	0	Never tested	0.0766672	D011470 ||| D006973 ||| D016055	Prostatic Hyperplasia ||| Hypertension ||| Urinary Retention
	CHEMBL611	D002769	TERAZOSIN	Cholelithiasis	0	Never tested	0.0324392	D011470 ||| D006973 ||| D016055	Prostatic Hyperplasia ||| Hypertension ||| Urinary Retention
	CHEMBL611	D002764	TERAZOSIN	Cholecystitis	0	Never tested	0.0429799	D011470 ||| D006973 ||| D016055	Prostatic Hyperplasia ||| Hypertension ||| Urinary Retention
	CHEMBL611	D010195	TERAZOSIN	Pancreatitis	0	Never tested	0.0118573	D011470 ||| D006973 ||| D016055	Prostatic Hyperplasia ||| Hypertension ||| Urinary Retention
	CHEMBL611	D008286	TERAZOSIN	Malabsorption Syndromes	0	Never tested	0.00324657	D011470 ||| D006973 ||| D016055	Prostatic Hyperplasia ||| Hypertension ||| Urinary Retention
	CHEMBL611	D002481	TERAZOSIN	Cellulitis	0	Never tested	0.00851595	D011470 ||| D006973 ||| D016055	Prostatic Hyperplasia ||| Hypertension ||| Urinary Retention
	CHEMBL611	D011537	TERAZOSIN	Pruritus	0	Never tested	0.00842375	D011470 ||| D006973 ||| D016055	Prostatic Hyperplasia ||| Hypertension ||| Urinary Retention
	CHEMBL611	D008010	TERAZOSIN	Lichen Planus	0	Never tested	0.0157618	D011470 ||| D006973 ||| D016055	Prostatic Hyperplasia ||| Hypertension ||| Urinary Retention
	CHEMBL611	D017492	TERAZOSIN	Keratosis, Seborrheic	0	Never tested	0.056376	D011470 ||| D006973 ||| D016055	Prostatic Hyperplasia ||| Hypertension ||| Urinary Retention
	CHEMBL611	D011704	TERAZOSIN	Pyelonephritis	0	Never tested	0.0158424	D011470 ||| D006973 ||| D016055	Prostatic Hyperplasia ||| Hypertension ||| Urinary Retention
	CHEMBL611	D058186	TERAZOSIN	Acute Kidney Injury	0	Never tested	0.0532158	D011470 ||| D006973 ||| D016055	Prostatic Hyperplasia ||| Hypertension ||| Urinary Retention
	CHEMBL611	D007676	TERAZOSIN	Kidney Failure, Chronic	0	Never tested	0.0600186	D011470 ||| D006973 ||| D016055	Prostatic Hyperplasia ||| Hypertension ||| Urinary Retention
	CHEMBL611	D003556	TERAZOSIN	Cystitis	0	Never tested	0.0116179	D011470 ||| D006973 ||| D016055	Prostatic Hyperplasia ||| Hypertension ||| Urinary Retention
	CHEMBL611	D011470	TERAZOSIN	Prostatic Hyperplasia	1	Approved	0.112971	D006973 ||| D016055	Hypertension ||| Urinary Retention
	CHEMBL611	D011472	TERAZOSIN	Prostatitis	0	Never tested	0.14026	D011470 ||| D006973 ||| D016055	Prostatic Hyperplasia ||| Hypertension ||| Urinary Retention
	CHEMBL611	D005348	TERAZOSIN	Fibrocystic Breast Disease	0	Never tested	0.0205553	D011470 ||| D006973 ||| D016055	Prostatic Hyperplasia ||| Hypertension ||| Urinary Retention
	CHEMBL611	D006177	TERAZOSIN	Gynecomastia	0	Never tested	0.0121011	D011470 ||| D006973 ||| D016055	Prostatic Hyperplasia ||| Hypertension ||| Urinary Retention
	CHEMBL611	D004715	TERAZOSIN	Endometriosis	0	Never tested	0.00652484	D011470 ||| D006973 ||| D016055	Prostatic Hyperplasia ||| Hypertension ||| Urinary Retention
	CHEMBL611	D003680	TERAZOSIN	Deglutition Disorders	0	Never tested	0.0101305	D011470 ||| D006973 ||| D016055	Prostatic Hyperplasia ||| Hypertension ||| Urinary Retention
	CHEMBL611	D001201	TERAZOSIN	Ascites	0	Never tested	0.00978025	D011470 ||| D006973 ||| D016055	Prostatic Hyperplasia ||| Hypertension ||| Urinary Retention
	CHEMBL611	D005076	TERAZOSIN	Exanthema	0	Never tested	0.00546808	D011470 ||| D006973 ||| D016055	Prostatic Hyperplasia ||| Hypertension ||| Urinary Retention
	CHEMBL611	D014717	TERAZOSIN	Vertigo	0	Never tested	0.0287557	D011470 ||| D006973 ||| D016055	Prostatic Hyperplasia ||| Hypertension ||| Urinary Retention
	CHEMBL611	D013575	TERAZOSIN	Syncope	0	Never tested	0.0396452	D011470 ||| D006973 ||| D016055	Prostatic Hyperplasia ||| Hypertension ||| Urinary Retention
	CHEMBL611	D007766	TERAZOSIN	Lacrimal Apparatus Diseases	0	Never tested	0.00847117	D011470 ||| D006973 ||| D016055	Prostatic Hyperplasia ||| Hypertension ||| Urinary Retention
	CHEMBL611	D006471	TERAZOSIN	Gastrointestinal Hemorrhage	0	Never tested	0.0299552	D011470 ||| D006973 ||| D016055	Prostatic Hyperplasia ||| Hypertension ||| Urinary Retention
	CHEMBL611	D010437	TERAZOSIN	Peptic Ulcer	0	Never tested	0.0162405	D011470 ||| D006973 ||| D016055	Prostatic Hyperplasia ||| Hypertension ||| Urinary Retention
	CHEMBL611	D005921	TERAZOSIN	Glomerulonephritis	0	Never tested	0.0289751	D011470 ||| D006973 ||| D016055	Prostatic Hyperplasia ||| Hypertension ||| Urinary Retention
	CHEMBL611	D006333	TERAZOSIN	Heart Failure	0	Never tested	0.0445942	D011470 ||| D006973 ||| D016055	Prostatic Hyperplasia ||| Hypertension ||| Urinary Retention
	CHEMBL611	D006547	TERAZOSIN	Hernia	0	Never tested	0.0143404	D011470 ||| D006973 ||| D016055	Prostatic Hyperplasia ||| Hypertension ||| Urinary Retention
	CHEMBL611	D006689	TERAZOSIN	Hodgkin Disease	0	Never tested	0.00846532	D011470 ||| D006973 ||| D016055	Prostatic Hyperplasia ||| Hypertension ||| Urinary Retention
	CHEMBL611	D008113	TERAZOSIN	Liver Neoplasms	0	Never tested	0.000802156	D011470 ||| D006973 ||| D016055	Prostatic Hyperplasia ||| Hypertension ||| Urinary Retention
	CHEMBL611	D010051	TERAZOSIN	Ovarian Neoplasms	0	Never tested	0.0222867	D011470 ||| D006973 ||| D016055	Prostatic Hyperplasia ||| Hypertension ||| Urinary Retention
	CHEMBL611	D011471	TERAZOSIN	Prostatic Neoplasms	0	Never tested	0.122598	D011470 ||| D006973 ||| D016055	Prostatic Hyperplasia ||| Hypertension ||| Urinary Retention
	CHEMBL611	D000647	TERAZOSIN	Amnesia	0	Never tested	0.0316213	D011470 ||| D006973 ||| D016055	Prostatic Hyperplasia ||| Hypertension ||| Urinary Retention
	CHEMBL611	D007951	TERAZOSIN	Leukemia, Myeloid	0	Never tested	0.00427938	D011470 ||| D006973 ||| D016055	Prostatic Hyperplasia ||| Hypertension ||| Urinary Retention
	CHEMBL611	D000152	TERAZOSIN	Acne Vulgaris	0	Never tested	0.0189116	D011470 ||| D006973 ||| D016055	Prostatic Hyperplasia ||| Hypertension ||| Urinary Retention
	CHEMBL611	D000740	TERAZOSIN	Anemia	0	Never tested	0.000938801	D011470 ||| D006973 ||| D016055	Prostatic Hyperplasia ||| Hypertension ||| Urinary Retention
	CHEMBL611	D001064	TERAZOSIN	Appendicitis	0	Never tested	0.0167268	D011470 ||| D006973 ||| D016055	Prostatic Hyperplasia ||| Hypertension ||| Urinary Retention
	CHEMBL611	D003248	TERAZOSIN	Constipation	0	Never tested	0.00796179	D011470 ||| D006973 ||| D016055	Prostatic Hyperplasia ||| Hypertension ||| Urinary Retention
	CHEMBL611	D015352	TERAZOSIN	Dry Eye Syndromes	0	Never tested	0.0115658	D011470 ||| D006973 ||| D016055	Prostatic Hyperplasia ||| Hypertension ||| Urinary Retention
	CHEMBL611	D004381	TERAZOSIN	Duodenal Ulcer	0	Never tested	0.0804618	D011470 ||| D006973 ||| D016055	Prostatic Hyperplasia ||| Hypertension ||| Urinary Retention
	CHEMBL611	D015837	TERAZOSIN	Vestibular Diseases	0	Never tested	0.0162848	D011470 ||| D006973 ||| D016055	Prostatic Hyperplasia ||| Hypertension ||| Urinary Retention
	CHEMBL611	D005705	TERAZOSIN	Gallbladder Diseases	0	Never tested	0.0257747	D011470 ||| D006973 ||| D016055	Prostatic Hyperplasia ||| Hypertension ||| Urinary Retention
	CHEMBL611	D006073	TERAZOSIN	Gout	0	Never tested	0.0333467	D011470 ||| D006973 ||| D016055	Prostatic Hyperplasia ||| Hypertension ||| Urinary Retention
	CHEMBL611	D001145	TERAZOSIN	Arrhythmias, Cardiac	0	Never tested	0.00860529	D011470 ||| D006973 ||| D016055	Prostatic Hyperplasia ||| Hypertension ||| Urinary Retention
	CHEMBL611	D043183	TERAZOSIN	Irritable Bowel Syndrome	0	Never tested	0.015492	D011470 ||| D006973 ||| D016055	Prostatic Hyperplasia ||| Hypertension ||| Urinary Retention
	CHEMBL611	D001851	TERAZOSIN	Bone Diseases, Metabolic	0	Never tested	0.000844438	D011470 ||| D006973 ||| D016055	Prostatic Hyperplasia ||| Hypertension ||| Urinary Retention
	CHEMBL611	D010024	TERAZOSIN	Osteoporosis	0	Never tested	0.0024064	D011470 ||| D006973 ||| D016055	Prostatic Hyperplasia ||| Hypertension ||| Urinary Retention
	CHEMBL611	D009443	TERAZOSIN	Neuritis	0	Never tested	0.0175673	D011470 ||| D006973 ||| D016055	Prostatic Hyperplasia ||| Hypertension ||| Urinary Retention
	CHEMBL611	D010538	TERAZOSIN	Peritonitis	0	Never tested	0.0015823	D011470 ||| D006973 ||| D016055	Prostatic Hyperplasia ||| Hypertension ||| Urinary Retention
	CHEMBL611	D010998	TERAZOSIN	Pleurisy	0	Never tested	0.024639	D011470 ||| D006973 ||| D016055	Prostatic Hyperplasia ||| Hypertension ||| Urinary Retention
	CHEMBL611	D011565	TERAZOSIN	Psoriasis	0	Never tested	0.00593922	D011470 ||| D006973 ||| D016055	Prostatic Hyperplasia ||| Hypertension ||| Urinary Retention
	CHEMBL611	D012163	TERAZOSIN	Retinal Detachment	0	Never tested	0.00390064	D011470 ||| D006973 ||| D016055	Prostatic Hyperplasia ||| Hypertension ||| Urinary Retention
	CHEMBL611	D012393	TERAZOSIN	Rosacea	0	Never tested	0.00542413	D011470 ||| D006973 ||| D016055	Prostatic Hyperplasia ||| Hypertension ||| Urinary Retention
	CHEMBL611	D006042	TERAZOSIN	Goiter	0	Never tested	0.0213658	D011470 ||| D006973 ||| D016055	Prostatic Hyperplasia ||| Hypertension ||| Urinary Retention
	CHEMBL611	D002546	TERAZOSIN	Ischemic Attack, Transient	0	Never tested	0.0416911	D011470 ||| D006973 ||| D016055	Prostatic Hyperplasia ||| Hypertension ||| Urinary Retention
	CHEMBL611	D000083242	TERAZOSIN	Ischemic Stroke	0	Never tested	0.042311	D011470 ||| D006973 ||| D016055	Prostatic Hyperplasia ||| Hypertension ||| Urinary Retention
	CHEMBL611	D012891	TERAZOSIN	Sleep Apnea Syndromes	0	Never tested	0.0108879	D011470 ||| D006973 ||| D016055	Prostatic Hyperplasia ||| Hypertension ||| Urinary Retention
	CHEMBL611	D013921	TERAZOSIN	Thrombocytopenia	0	Never tested	0.0137765	D011470 ||| D006973 ||| D016055	Prostatic Hyperplasia ||| Hypertension ||| Urinary Retention
	CHEMBL611	D015179	TERAZOSIN	Colorectal Neoplasms	0	Never tested	0.00269236	D011470 ||| D006973	Prostatic Hyperplasia ||| Hypertension
	CHEMBL611	D006627	TERAZOSIN	Hirschsprung Disease	0	Never tested	0.00605997	D011470 ||| D006973	Prostatic Hyperplasia ||| Hypertension
	CHEMBL611	D013964	TERAZOSIN	Thyroid Neoplasms	0	Never tested	0.00352495	D011470 ||| D006973	Prostatic Hyperplasia ||| Hypertension
	CHEMBL611	D010001	TERAZOSIN	Osteitis Deformans	0	Never tested	0.0861341	D011470 ||| D006973	Prostatic Hyperplasia ||| Hypertension
	CHEMBL611	D007018	TERAZOSIN	Hypopituitarism	0	Never tested	0.00303558	D011470 ||| D006973	Prostatic Hyperplasia ||| Hypertension
	CHEMBL611	D020246	TERAZOSIN	Venous Thrombosis	0	Never tested	0.00608464	D011470 ||| D006973	Prostatic Hyperplasia ||| Hypertension
	CHEMBL611	D000075224	TERAZOSIN	Cardiac Conduction System Disease	0	Never tested	0.00867684	D011470 ||| D006973 ||| D016055	Prostatic Hyperplasia ||| Hypertension ||| Urinary Retention
	CHEMBL611	D003731	TERAZOSIN	Dental Caries	0	Never tested	0.0167508	D011470 ||| D006973 ||| D016055	Prostatic Hyperplasia ||| Hypertension ||| Urinary Retention
	CHEMBL611	D005242	TERAZOSIN	Fecal Incontinence	0	Never tested	0.00481341	D011470 ||| D006973 ||| D016055	Prostatic Hyperplasia ||| Hypertension ||| Urinary Retention
	CHEMBL611	D016055	TERAZOSIN	Urinary Retention	1	Approved	0.180097	D011470 ||| D006973	Prostatic Hyperplasia ||| Hypertension
	CHEMBL611	D011141	TERAZOSIN	Polyuria	0	Never tested	0.022218	D011470 ||| D006973 ||| D016055	Prostatic Hyperplasia ||| Hypertension ||| Urinary Retention
	CHEMBL611	D007762	TERAZOSIN	Labyrinthitis	0	Never tested	0.0257694	D011470 ||| D006973 ||| D016055	Prostatic Hyperplasia ||| Hypertension ||| Urinary Retention
	CHEMBL611	D012878	TERAZOSIN	Skin Neoplasms	0	Never tested	0.0205165	D011470 ||| D006973 ||| D016055	Prostatic Hyperplasia ||| Hypertension ||| Urinary Retention
	CHEMBL611	D009260	TERAZOSIN	Nail Diseases	0	Never tested	0.0146394	D011470 ||| D006973 ||| D016055	Prostatic Hyperplasia ||| Hypertension ||| Urinary Retention
	CHEMBL611	D016491	TERAZOSIN	Peripheral Vascular Diseases	0	Never tested	0.00330797	D011470 ||| D006973 ||| D016055	Prostatic Hyperplasia ||| Hypertension ||| Urinary Retention
	CHEMBL611	D011111	TERAZOSIN	Polymyalgia Rheumatica	0	Never tested	0.0143513	D011470 ||| D006973 ||| D016055	Prostatic Hyperplasia ||| Hypertension ||| Urinary Retention
	CHEMBL611	D013118	TERAZOSIN	Spinal Cord Diseases	0	Never tested	0.0127224	D011470 ||| D006973 ||| D016055	Prostatic Hyperplasia ||| Hypertension ||| Urinary Retention
	CHEMBL611	D014581	TERAZOSIN	Urticaria	0	Never tested	0.0120836	D011470 ||| D006973 ||| D016055	Prostatic Hyperplasia ||| Hypertension ||| Urinary Retention
	CHEMBL611	D014648	TERAZOSIN	Varicose Veins	0	Never tested	0.0404479	D011470 ||| D006973 ||| D016055	Prostatic Hyperplasia ||| Hypertension ||| Urinary Retention
	CHEMBL611	D010031	TERAZOSIN	Otitis	0	Never tested	0.00582932	D011470 ||| D006973 ||| D016055	Prostatic Hyperplasia ||| Hypertension ||| Urinary Retention
	CHEMBL611	D019966	TERAZOSIN	Substance-Related Disorders	0	Never tested	0.0102719	D011470 ||| D006973 ||| D016055	Prostatic Hyperplasia ||| Hypertension ||| Urinary Retention
	CHEMBL611	D015155	TERAZOSIN	Esophageal Spasm, Diffuse	0	Never tested	0.0365099	D011470 ||| D006973 ||| D016055	Prostatic Hyperplasia ||| Hypertension ||| Urinary Retention
	CHEMBL612	D001289	DEXTROAMPHETAMINE	Attention Deficit Disorder with Hyperactivity	1	Approved	0.0199368	D009765 ||| D009290	Obesity ||| Narcolepsy
	CHEMBL612	D001008	DEXTROAMPHETAMINE	Anxiety Disorders	0	Never tested	0.00377818	D001289 ||| D009765 ||| D019966 ||| D009290	Attention Deficit Disorder with Hyperactivity ||| Obesity ||| Substance-Related Disorders ||| Narcolepsy
	CHEMBL612	D013313	DEXTROAMPHETAMINE	Stress Disorders, Post-Traumatic	0	Never tested	0.00730189	D001289 ||| D009765 ||| D009290	Attention Deficit Disorder with Hyperactivity ||| Obesity ||| Narcolepsy
	CHEMBL612	D000856	DEXTROAMPHETAMINE	Anorexia Nervosa	0	Never tested	0.0144406	D001289 ||| D009765 ||| D009290	Attention Deficit Disorder with Hyperactivity ||| Obesity ||| Narcolepsy
	CHEMBL612	D015228	DEXTROAMPHETAMINE	Hypertriglyceridemia	0	Never tested	0.0238648	D001289 ||| D009765 ||| D009290	Attention Deficit Disorder with Hyperactivity ||| Obesity ||| Narcolepsy
	CHEMBL612	D003324	DEXTROAMPHETAMINE	Coronary Artery Disease	0	Never tested	0.0330422	D001289 ||| D009765 ||| D019966 ||| D009290	Attention Deficit Disorder with Hyperactivity ||| Obesity ||| Substance-Related Disorders ||| Narcolepsy
	CHEMBL612	D009765	DEXTROAMPHETAMINE	Obesity	1	Approved	0.00797534	D001289 ||| D019966 ||| D009290	Attention Deficit Disorder with Hyperactivity ||| Substance-Related Disorders ||| Narcolepsy
	CHEMBL612	D020177	DEXTROAMPHETAMINE	Idiopathic Hypersomnia	0	Phase II	0.193363	D001289 ||| D009765 ||| D009290	Attention Deficit Disorder with Hyperactivity ||| Obesity ||| Narcolepsy
	CHEMBL612	D010300	DEXTROAMPHETAMINE	Parkinson Disease	0	Never tested	0.0326837	D001289 ||| D009765 ||| D019966 ||| D009290	Attention Deficit Disorder with Hyperactivity ||| Obesity ||| Substance-Related Disorders ||| Narcolepsy
	CHEMBL612	D013771	DEXTROAMPHETAMINE	Tetralogy of Fallot	0	Never tested	0.0302656	D001289 ||| D009765 ||| D009290	Attention Deficit Disorder with Hyperactivity ||| Obesity ||| Narcolepsy
	CHEMBL612	D001172	DEXTROAMPHETAMINE	Arthritis, Rheumatoid	0	Never tested	0.0317218	D001289 ||| D009765 ||| D019966 ||| D009290	Attention Deficit Disorder with Hyperactivity ||| Obesity ||| Substance-Related Disorders ||| Narcolepsy
	CHEMBL612	D003424	DEXTROAMPHETAMINE	Crohn Disease	0	Never tested	0.0370546	D001289 ||| D009765 ||| D009290	Attention Deficit Disorder with Hyperactivity ||| Obesity ||| Narcolepsy
	CHEMBL612	D003093	DEXTROAMPHETAMINE	Colitis, Ulcerative	0	Never tested	0.0447409	D001289 ||| D009765 ||| D009290	Attention Deficit Disorder with Hyperactivity ||| Obesity ||| Narcolepsy
	CHEMBL612	D015212	DEXTROAMPHETAMINE	Inflammatory Bowel Diseases	0	Never tested	0.00194211	D001289 ||| D009765 ||| D019966 ||| D009290	Attention Deficit Disorder with Hyperactivity ||| Obesity ||| Substance-Related Disorders ||| Narcolepsy
	CHEMBL612	D002761	DEXTROAMPHETAMINE	Cholangitis	0	Never tested	0.00427478	D001289 ||| D009765 ||| D009290	Attention Deficit Disorder with Hyperactivity ||| Obesity ||| Narcolepsy
	CHEMBL612	D017098	DEXTROAMPHETAMINE	IgA Deficiency	0	Status unknown	0.0092519	D001289 ||| D009765 ||| D009290	Attention Deficit Disorder with Hyperactivity ||| Obesity ||| Narcolepsy
	CHEMBL612	D008268	DEXTROAMPHETAMINE	Macular Degeneration	0	Never tested	0.0230363	D001289 ||| D009765 ||| D019966 ||| D009290	Attention Deficit Disorder with Hyperactivity ||| Obesity ||| Substance-Related Disorders ||| Narcolepsy
	CHEMBL612	D034381	DEXTROAMPHETAMINE	Hearing Loss	0	Never tested	0.00618716	D001289 ||| D009765 ||| D009290	Attention Deficit Disorder with Hyperactivity ||| Obesity ||| Narcolepsy
	CHEMBL612	D014012	DEXTROAMPHETAMINE	Tinnitus	0	Never tested	0.0307114	D001289 ||| D009765 ||| D009290	Attention Deficit Disorder with Hyperactivity ||| Obesity ||| Narcolepsy
	CHEMBL612	D000505	DEXTROAMPHETAMINE	Alopecia	0	Never tested	0.0178975	D001289 ||| D009765 ||| D009290	Attention Deficit Disorder with Hyperactivity ||| Obesity ||| Narcolepsy
	CHEMBL612	D019226	DEXTROAMPHETAMINE	Oral Ulcer	0	Never tested	0.00247412	D001289 ||| D009765 ||| D009290	Attention Deficit Disorder with Hyperactivity ||| Obesity ||| Narcolepsy
	CHEMBL612	D000787	DEXTROAMPHETAMINE	Angina Pectoris	0	Never tested	0.0264085	D001289 ||| D009765 ||| D019966 ||| D009290	Attention Deficit Disorder with Hyperactivity ||| Obesity ||| Substance-Related Disorders ||| Narcolepsy
	CHEMBL612	D065631	DEXTROAMPHETAMINE	Rhinitis, Allergic	0	Never tested	0.00673878	D001289 ||| D009765 ||| D019966 ||| D009290	Attention Deficit Disorder with Hyperactivity ||| Obesity ||| Substance-Related Disorders ||| Narcolepsy
	CHEMBL612	D001249	DEXTROAMPHETAMINE	Asthma	0	Never tested	0.0179925	D001289 ||| D009765 ||| D019966 ||| D009290	Attention Deficit Disorder with Hyperactivity ||| Obesity ||| Substance-Related Disorders ||| Narcolepsy
	CHEMBL612	D005764	DEXTROAMPHETAMINE	Gastroesophageal Reflux	0	Never tested	0.0362939	D001289 ||| D009765 ||| D019966 ||| D009290	Attention Deficit Disorder with Hyperactivity ||| Obesity ||| Substance-Related Disorders ||| Narcolepsy
	CHEMBL612	D007037	DEXTROAMPHETAMINE	Hypothyroidism	0	Never tested	0.00232247	D001289 ||| D009765 ||| D009290	Attention Deficit Disorder with Hyperactivity ||| Obesity ||| Narcolepsy
	CHEMBL612	D008881	DEXTROAMPHETAMINE	Migraine Disorders	0	Never tested	0.00155197	D001289 ||| D009765 ||| D019966 ||| D009290	Attention Deficit Disorder with Hyperactivity ||| Obesity ||| Substance-Related Disorders ||| Narcolepsy
	CHEMBL612	D004485	DEXTROAMPHETAMINE	Eczema	0	Never tested	0.00322808	D001289 ||| D009765 ||| D019966 ||| D009290	Attention Deficit Disorder with Hyperactivity ||| Obesity ||| Substance-Related Disorders ||| Narcolepsy
	CHEMBL612	D006937	DEXTROAMPHETAMINE	Hypercholesterolemia	0	Never tested	0.0408503	D001289 ||| D009765 ||| D019966 ||| D009290	Attention Deficit Disorder with Hyperactivity ||| Obesity ||| Substance-Related Disorders ||| Narcolepsy
	CHEMBL612	D012626	DEXTROAMPHETAMINE	Sebaceous Gland Neoplasms	0	Status unknown	0.0129343	D001289 ||| D009765 ||| D009290	Attention Deficit Disorder with Hyperactivity ||| Obesity ||| Narcolepsy
	CHEMBL612	D001943	DEXTROAMPHETAMINE	Breast Neoplasms	0	Never tested	0.0228671	D001289 ||| D009765 ||| D019966 ||| D009290	Attention Deficit Disorder with Hyperactivity ||| Obesity ||| Substance-Related Disorders ||| Narcolepsy
	CHEMBL612	D002280	DEXTROAMPHETAMINE	Carcinoma, Basal Cell	0	Never tested	0.00544565	D001289 ||| D009765 ||| D019966 ||| D009290	Attention Deficit Disorder with Hyperactivity ||| Obesity ||| Substance-Related Disorders ||| Narcolepsy
	CHEMBL612	D000230	DEXTROAMPHETAMINE	Adenocarcinoma	0	Never tested	0.00847227	D001289 ||| D009765 ||| D009290	Attention Deficit Disorder with Hyperactivity ||| Obesity ||| Narcolepsy
	CHEMBL612	D002386	DEXTROAMPHETAMINE	Cataract	0	Never tested	0.0126969	D001289 ||| D009765 ||| D019966 ||| D009290	Attention Deficit Disorder with Hyperactivity ||| Obesity ||| Substance-Related Disorders ||| Narcolepsy
	CHEMBL612	D006552	DEXTROAMPHETAMINE	Hernia, Inguinal	0	Never tested	0.00487359	D001289 ||| D009765 ||| D019966 ||| D009290	Attention Deficit Disorder with Hyperactivity ||| Obesity ||| Substance-Related Disorders ||| Narcolepsy
	CHEMBL612	D012005	DEXTROAMPHETAMINE	Rectal Prolapse	0	Status unknown	0.00876093	D001289 ||| D009765 ||| D009290	Attention Deficit Disorder with Hyperactivity ||| Obesity ||| Narcolepsy
	CHEMBL612	D014029	DEXTROAMPHETAMINE	Tobacco Use Disorder	0	Phase unknown	0.0224134	D001289 ||| D009765 ||| D009290	Attention Deficit Disorder with Hyperactivity ||| Obesity ||| Narcolepsy
	CHEMBL612	D009203	DEXTROAMPHETAMINE	Myocardial Infarction	0	Never tested	0.00987988	D001289 ||| D009765 ||| D019966 ||| D009290	Attention Deficit Disorder with Hyperactivity ||| Obesity ||| Substance-Related Disorders ||| Narcolepsy
	CHEMBL612	D005756	DEXTROAMPHETAMINE	Gastritis	0	Never tested	0.0343119	D001289 ||| D009765 ||| D019966 ||| D009290	Attention Deficit Disorder with Hyperactivity ||| Obesity ||| Substance-Related Disorders ||| Narcolepsy
	CHEMBL612	D006548	DEXTROAMPHETAMINE	Hernia, Diaphragmatic	0	Never tested	0.0555624	D001289 ||| D009765 ||| D019966 ||| D009290	Attention Deficit Disorder with Hyperactivity ||| Obesity ||| Substance-Related Disorders ||| Narcolepsy
	CHEMBL612	D000076385	DEXTROAMPHETAMINE	Diverticular Diseases	0	Never tested	0.00853418	D001289 ||| D009765 ||| D009290	Attention Deficit Disorder with Hyperactivity ||| Obesity ||| Narcolepsy
	CHEMBL612	D007319	DEXTROAMPHETAMINE	Sleep Initiation and Maintenance Disorders	0	Never tested	0.0904479	D001289 ||| D009765 ||| D019966 ||| D009290	Attention Deficit Disorder with Hyperactivity ||| Obesity ||| Substance-Related Disorders ||| Narcolepsy
	CHEMBL612	D009290	DEXTROAMPHETAMINE	Narcolepsy	1	Approved	0.0475546	D001289 ||| D009765 ||| D019966	Attention Deficit Disorder with Hyperactivity ||| Obesity ||| Substance-Related Disorders
	CHEMBL612	D003922	DEXTROAMPHETAMINE	Diabetes Mellitus, Type 1	0	Never tested	0.0133009	D001289 ||| D009765 ||| D009290	Attention Deficit Disorder with Hyperactivity ||| Obesity ||| Narcolepsy
	CHEMBL612	D002446	DEXTROAMPHETAMINE	Celiac Disease	0	Never tested	0.00207318	D001289 ||| D009765 ||| D009290	Attention Deficit Disorder with Hyperactivity ||| Obesity ||| Narcolepsy
	CHEMBL612	D008105	DEXTROAMPHETAMINE	Liver Cirrhosis, Biliary	0	Never tested	0.00030917	D001289 ||| D009765 ||| D009290	Attention Deficit Disorder with Hyperactivity ||| Obesity ||| Narcolepsy
	CHEMBL612	D014820	DEXTROAMPHETAMINE	Vitiligo	0	Never tested	0.00790898	D001289 ||| D009765 ||| D009290	Attention Deficit Disorder with Hyperactivity ||| Obesity ||| Narcolepsy
	CHEMBL612	D009798	DEXTROAMPHETAMINE	Ocular Hypertension	0	Never tested	0.0113525	D001289 ||| D009765 ||| D009290	Attention Deficit Disorder with Hyperactivity ||| Obesity ||| Narcolepsy
	CHEMBL612	D009447	DEXTROAMPHETAMINE	Neuroblastoma	0	Never tested	0.0457942	D001289 ||| D009765 ||| D009290	Attention Deficit Disorder with Hyperactivity ||| Obesity ||| Narcolepsy
	CHEMBL612	D012559	DEXTROAMPHETAMINE	Schizophrenia	0	Phase unknown	0.0422709	D001289 ||| D009765 ||| D019966 ||| D009290	Attention Deficit Disorder with Hyperactivity ||| Obesity ||| Substance-Related Disorders ||| Narcolepsy
	CHEMBL612	D000690	DEXTROAMPHETAMINE	Amyotrophic Lateral Sclerosis	0	Never tested	0.0228146	D001289 ||| D009765 ||| D009290	Attention Deficit Disorder with Hyperactivity ||| Obesity ||| Narcolepsy
	CHEMBL612	D008180	DEXTROAMPHETAMINE	Lupus Erythematosus, Systemic	0	Never tested	0.0118275	D001289 ||| D009765 ||| D019966 ||| D009290	Attention Deficit Disorder with Hyperactivity ||| Obesity ||| Substance-Related Disorders ||| Narcolepsy
	CHEMBL612	D000437	DEXTROAMPHETAMINE	Alcoholism	0	Phase unknown	0.00957182	D001289 ||| D009765 ||| D009290	Attention Deficit Disorder with Hyperactivity ||| Obesity ||| Narcolepsy
	CHEMBL612	D000067877	DEXTROAMPHETAMINE	Autism Spectrum Disorder	0	Never tested	0.0662585	D001289 ||| D009765 ||| D009290	Attention Deficit Disorder with Hyperactivity ||| Obesity ||| Narcolepsy
	CHEMBL612	D001714	DEXTROAMPHETAMINE	Bipolar Disorder	0	Phase II	0.00519874	D001289 ||| D009765 ||| D019966 ||| D009290	Attention Deficit Disorder with Hyperactivity ||| Obesity ||| Substance-Related Disorders ||| Narcolepsy
	CHEMBL612	D009771	DEXTROAMPHETAMINE	Obsessive-Compulsive Disorder	0	Phase unknown	0.00901583	D001289 ||| D009765 ||| D009290	Attention Deficit Disorder with Hyperactivity ||| Obesity ||| Narcolepsy
	CHEMBL612	D003924	DEXTROAMPHETAMINE	Diabetes Mellitus, Type 2	0	Never tested	0.0225949	D001289 ||| D009765 ||| D009290	Attention Deficit Disorder with Hyperactivity ||| Obesity ||| Narcolepsy
	CHEMBL612	D000544	DEXTROAMPHETAMINE	Alzheimer Disease	0	Never tested	0.00337152	D001289 ||| D009765 ||| D009290	Attention Deficit Disorder with Hyperactivity ||| Obesity ||| Narcolepsy
	CHEMBL612	D004827	DEXTROAMPHETAMINE	Epilepsy	0	Never tested	0.0309885	D001289 ||| D009765 ||| D019966 ||| D009290	Attention Deficit Disorder with Hyperactivity ||| Obesity ||| Substance-Related Disorders ||| Narcolepsy
	CHEMBL612	D005901	DEXTROAMPHETAMINE	Glaucoma	0	Never tested	0.00168488	D001289 ||| D009765 ||| D019966 ||| D009290	Attention Deficit Disorder with Hyperactivity ||| Obesity ||| Substance-Related Disorders ||| Narcolepsy
	CHEMBL612	D051436	DEXTROAMPHETAMINE	Renal Insufficiency, Chronic	0	Never tested	0.00734313	D001289 ||| D009765 ||| D009290	Attention Deficit Disorder with Hyperactivity ||| Obesity ||| Narcolepsy
	CHEMBL612	D013167	DEXTROAMPHETAMINE	Spondylitis, Ankylosing	0	Never tested	0.00474257	D001289 ||| D009765 ||| D009290	Attention Deficit Disorder with Hyperactivity ||| Obesity ||| Narcolepsy
	CHEMBL612	D003863	DEXTROAMPHETAMINE	Depression	0	Phase unknown	0.102097	D001289 ||| D009765 ||| D019966 ||| D009290	Attention Deficit Disorder with Hyperactivity ||| Obesity ||| Substance-Related Disorders ||| Narcolepsy
	CHEMBL612	D010003	DEXTROAMPHETAMINE	Osteoarthritis	0	Never tested	0.06726	D001289 ||| D009765 ||| D019966 ||| D009290	Attention Deficit Disorder with Hyperactivity ||| Obesity ||| Substance-Related Disorders ||| Narcolepsy
	CHEMBL612	D000419	DEXTROAMPHETAMINE	Albuminuria	0	Never tested	0.0215708	D001289 ||| D009765 ||| D009290	Attention Deficit Disorder with Hyperactivity ||| Obesity ||| Narcolepsy
	CHEMBL612	D001281	DEXTROAMPHETAMINE	Atrial Fibrillation	0	Never tested	0.00897222	D001289 ||| D009765 ||| D019966 ||| D009290	Attention Deficit Disorder with Hyperactivity ||| Obesity ||| Substance-Related Disorders ||| Narcolepsy
	CHEMBL612	D006973	DEXTROAMPHETAMINE	Hypertension	0	Phase unknown	0.0598414	D001289 ||| D009765 ||| D019966 ||| D009290	Attention Deficit Disorder with Hyperactivity ||| Obesity ||| Substance-Related Disorders ||| Narcolepsy
	CHEMBL612	D006327	DEXTROAMPHETAMINE	Heart Block	0	Never tested	0.00644788	D001289 ||| D009765 ||| D019966 ||| D009290	Attention Deficit Disorder with Hyperactivity ||| Obesity ||| Substance-Related Disorders ||| Narcolepsy
	CHEMBL612	D055623	DEXTROAMPHETAMINE	Keratosis, Actinic	0	Never tested	0.01089	D001289 ||| D009765 ||| D019966 ||| D009290	Attention Deficit Disorder with Hyperactivity ||| Obesity ||| Substance-Related Disorders ||| Narcolepsy
	CHEMBL612	D001991	DEXTROAMPHETAMINE	Bronchitis	0	Never tested	0.00399524	D001289 ||| D009765 ||| D019966 ||| D009290	Attention Deficit Disorder with Hyperactivity ||| Obesity ||| Substance-Related Disorders ||| Narcolepsy
	CHEMBL612	D008175	DEXTROAMPHETAMINE	Lung Neoplasms	0	Never tested	0.0479989	D001289 ||| D009765 ||| D019966 ||| D009290	Attention Deficit Disorder with Hyperactivity ||| Obesity ||| Substance-Related Disorders ||| Narcolepsy
	CHEMBL612	D008545	DEXTROAMPHETAMINE	Melanoma	0	Never tested	0.0115607	D001289 ||| D009765 ||| D019966 ||| D009290	Attention Deficit Disorder with Hyperactivity ||| Obesity ||| Substance-Related Disorders ||| Narcolepsy
	CHEMBL612	D008228	DEXTROAMPHETAMINE	Lymphoma, Non-Hodgkin	0	Never tested	0.0145114	D001289 ||| D009765 ||| D019966 ||| D009290	Attention Deficit Disorder with Hyperactivity ||| Obesity ||| Substance-Related Disorders ||| Narcolepsy
	CHEMBL612	D002294	DEXTROAMPHETAMINE	Carcinoma, Squamous Cell	0	Never tested	0.00139707	D001289 ||| D009765 ||| D019966 ||| D009290	Attention Deficit Disorder with Hyperactivity ||| Obesity ||| Substance-Related Disorders ||| Narcolepsy
	CHEMBL612	D002349	DEXTROAMPHETAMINE	Carpal Tunnel Syndrome	0	Never tested	0.0374947	D001289 ||| D009765 ||| D019966 ||| D009290	Attention Deficit Disorder with Hyperactivity ||| Obesity ||| Substance-Related Disorders ||| Narcolepsy
	CHEMBL612	D016883	DEXTROAMPHETAMINE	Diabetic Ketoacidosis	0	Never tested	0.00980199	D001289 ||| D009765 ||| D019966 ||| D009290	Attention Deficit Disorder with Hyperactivity ||| Obesity ||| Substance-Related Disorders ||| Narcolepsy
	CHEMBL612	D001749	DEXTROAMPHETAMINE	Urinary Bladder Neoplasms	0	Never tested	0.0145286	D001289 ||| D009765 ||| D019966 ||| D009290	Attention Deficit Disorder with Hyperactivity ||| Obesity ||| Substance-Related Disorders ||| Narcolepsy
	CHEMBL612	D007889	DEXTROAMPHETAMINE	Leiomyoma	0	Never tested	0.00271396	D001289 ||| D009765 ||| D019966 ||| D009290	Attention Deficit Disorder with Hyperactivity ||| Obesity ||| Substance-Related Disorders ||| Narcolepsy
	CHEMBL612	D018798	DEXTROAMPHETAMINE	Anemia, Iron-Deficiency	0	Never tested	0.00182474	D001289 ||| D009765 ||| D019966 ||| D009290	Attention Deficit Disorder with Hyperactivity ||| Obesity ||| Substance-Related Disorders ||| Narcolepsy
	CHEMBL612	D000380	DEXTROAMPHETAMINE	Agranulocytosis	0	Never tested	0.0385856	D009765 ||| D019966 ||| D009290	Obesity ||| Substance-Related Disorders ||| Narcolepsy
	CHEMBL612	D012893	DEXTROAMPHETAMINE	Sleep Wake Disorders	0	Never tested	0.0267138	D001289 ||| D009765 ||| D019966 ||| D009290	Attention Deficit Disorder with Hyperactivity ||| Obesity ||| Substance-Related Disorders ||| Narcolepsy
	CHEMBL612	D006429	DEXTROAMPHETAMINE	Hemiplegia	0	Never tested	0.00594492	D009765 ||| D019966 ||| D009290	Obesity ||| Substance-Related Disorders ||| Narcolepsy
	CHEMBL612	D011655	DEXTROAMPHETAMINE	Pulmonary Embolism	0	Never tested	0.0112761	D001289 ||| D009765 ||| D019966 ||| D009290	Attention Deficit Disorder with Hyperactivity ||| Obesity ||| Substance-Related Disorders ||| Narcolepsy
	CHEMBL612	D009202	DEXTROAMPHETAMINE	Cardiomyopathies	0	Never tested	0.00721289	D001289 ||| D009765 ||| D019966 ||| D009290	Attention Deficit Disorder with Hyperactivity ||| Obesity ||| Substance-Related Disorders ||| Narcolepsy
	CHEMBL612	D013345	DEXTROAMPHETAMINE	Subarachnoid Hemorrhage	0	Never tested	0.00252292	D001289 ||| D009765 ||| D019966 ||| D009290	Attention Deficit Disorder with Hyperactivity ||| Obesity ||| Substance-Related Disorders ||| Narcolepsy
	CHEMBL612	D002543	DEXTROAMPHETAMINE	Cerebral Hemorrhage	0	Never tested	0.00109477	D001289 ||| D009765 ||| D019966 ||| D009290	Attention Deficit Disorder with Hyperactivity ||| Obesity ||| Substance-Related Disorders ||| Narcolepsy
	CHEMBL612	D002544	DEXTROAMPHETAMINE	Cerebral Infarction	0	Never tested	0.064645	D009765 ||| D019966 ||| D009290	Obesity ||| Substance-Related Disorders ||| Narcolepsy
	CHEMBL612	D050197	DEXTROAMPHETAMINE	Arteriosclerosis	0	Never tested	0.000757411	D001289 ||| D009765 ||| D019966 ||| D009290	Attention Deficit Disorder with Hyperactivity ||| Obesity ||| Substance-Related Disorders ||| Narcolepsy
	CHEMBL612	D010689	DEXTROAMPHETAMINE	Phlebitis	0	Never tested	0.0184714	D009765 ||| D019966 ||| D009290	Obesity ||| Substance-Related Disorders ||| Narcolepsy
	CHEMBL612	D006484	DEXTROAMPHETAMINE	Hemorrhoids	0	Never tested	0.0191857	D001289 ||| D009765 ||| D019966 ||| D009290	Attention Deficit Disorder with Hyperactivity ||| Obesity ||| Substance-Related Disorders ||| Narcolepsy
	CHEMBL612	D007022	DEXTROAMPHETAMINE	Hypotension	0	Never tested	0.0404184	D009765 ||| D019966 ||| D009290	Obesity ||| Substance-Related Disorders ||| Narcolepsy
	CHEMBL612	D012852	DEXTROAMPHETAMINE	Sinusitis	0	Never tested	0.00303841	D001289 ||| D009765 ||| D019966 ||| D009290	Attention Deficit Disorder with Hyperactivity ||| Obesity ||| Substance-Related Disorders ||| Narcolepsy
	CHEMBL612	D010996	DEXTROAMPHETAMINE	Pleural Effusion	0	Never tested	0.0125151	D009765 ||| D019966 ||| D009290	Obesity ||| Substance-Related Disorders ||| Narcolepsy
	CHEMBL612	D011030	DEXTROAMPHETAMINE	Pneumothorax	0	Never tested	0.00817168	D001289 ||| D009765 ||| D019966 ||| D009290	Attention Deficit Disorder with Hyperactivity ||| Obesity ||| Substance-Related Disorders ||| Narcolepsy
	CHEMBL612	D014060	DEXTROAMPHETAMINE	Tongue Diseases	0	Status unknown	0.017298	D009765 ||| D019966 ||| D009290	Obesity ||| Substance-Related Disorders ||| Narcolepsy
	CHEMBL612	D004941	DEXTROAMPHETAMINE	Esophagitis	0	Never tested	0.0441472	D009765 ||| D019966 ||| D009290	Obesity ||| Substance-Related Disorders ||| Narcolepsy
	CHEMBL612	D013276	DEXTROAMPHETAMINE	Stomach Ulcer	0	Never tested	0.0071219	D001289 ||| D009765 ||| D019966 ||| D009290	Attention Deficit Disorder with Hyperactivity ||| Obesity ||| Substance-Related Disorders ||| Narcolepsy
	CHEMBL612	D004415	DEXTROAMPHETAMINE	Dyspepsia	0	Never tested	0.0144259	D009765 ||| D019966 ||| D009290	Obesity ||| Substance-Related Disorders ||| Narcolepsy
	CHEMBL612	D002769	DEXTROAMPHETAMINE	Cholelithiasis	0	Never tested	0.0245227	D001289 ||| D009765 ||| D019966 ||| D009290	Attention Deficit Disorder with Hyperactivity ||| Obesity ||| Substance-Related Disorders ||| Narcolepsy
	CHEMBL612	D002764	DEXTROAMPHETAMINE	Cholecystitis	0	Never tested	0.0750291	D001289 ||| D009765 ||| D019966 ||| D009290	Attention Deficit Disorder with Hyperactivity ||| Obesity ||| Substance-Related Disorders ||| Narcolepsy
	CHEMBL612	D010195	DEXTROAMPHETAMINE	Pancreatitis	0	Never tested	0.0257305	D001289 ||| D009765 ||| D019966 ||| D009290	Attention Deficit Disorder with Hyperactivity ||| Obesity ||| Substance-Related Disorders ||| Narcolepsy
	CHEMBL612	D008286	DEXTROAMPHETAMINE	Malabsorption Syndromes	0	Never tested	0.0145212	D009765 ||| D019966 ||| D009290	Obesity ||| Substance-Related Disorders ||| Narcolepsy
	CHEMBL612	D002481	DEXTROAMPHETAMINE	Cellulitis	0	Never tested	0.0120374	D009765 ||| D019966 ||| D009290	Obesity ||| Substance-Related Disorders ||| Narcolepsy
	CHEMBL612	D011537	DEXTROAMPHETAMINE	Pruritus	0	Never tested	0.0110597	D009765 ||| D019966 ||| D009290	Obesity ||| Substance-Related Disorders ||| Narcolepsy
	CHEMBL612	D008010	DEXTROAMPHETAMINE	Lichen Planus	0	Never tested	0.00372978	D001289 ||| D009765 ||| D019966 ||| D009290	Attention Deficit Disorder with Hyperactivity ||| Obesity ||| Substance-Related Disorders ||| Narcolepsy
	CHEMBL612	D017492	DEXTROAMPHETAMINE	Keratosis, Seborrheic	0	Never tested	0.0091089	D001289 ||| D009765 ||| D019966 ||| D009290	Attention Deficit Disorder with Hyperactivity ||| Obesity ||| Substance-Related Disorders ||| Narcolepsy
	CHEMBL612	D011704	DEXTROAMPHETAMINE	Pyelonephritis	0	Never tested	0.014911	D009765 ||| D019966 ||| D009290	Obesity ||| Substance-Related Disorders ||| Narcolepsy
	CHEMBL612	D058186	DEXTROAMPHETAMINE	Acute Kidney Injury	0	Never tested	0.00546726	D009765 ||| D019966 ||| D009290	Obesity ||| Substance-Related Disorders ||| Narcolepsy
	CHEMBL612	D007676	DEXTROAMPHETAMINE	Kidney Failure, Chronic	0	Never tested	0.0150221	D001289 ||| D009765 ||| D019966 ||| D009290	Attention Deficit Disorder with Hyperactivity ||| Obesity ||| Substance-Related Disorders ||| Narcolepsy
	CHEMBL612	D003556	DEXTROAMPHETAMINE	Cystitis	0	Never tested	0.00938952	D001289 ||| D009765 ||| D019966 ||| D009290	Attention Deficit Disorder with Hyperactivity ||| Obesity ||| Substance-Related Disorders ||| Narcolepsy
	CHEMBL612	D011470	DEXTROAMPHETAMINE	Prostatic Hyperplasia	0	Never tested	0.0162385	D001289 ||| D009765 ||| D019966 ||| D009290	Attention Deficit Disorder with Hyperactivity ||| Obesity ||| Substance-Related Disorders ||| Narcolepsy
	CHEMBL612	D011472	DEXTROAMPHETAMINE	Prostatitis	0	Never tested	0.00527803	D009765 ||| D019966 ||| D009290	Obesity ||| Substance-Related Disorders ||| Narcolepsy
	CHEMBL612	D005348	DEXTROAMPHETAMINE	Fibrocystic Breast Disease	0	Never tested	0.00900695	D009765 ||| D019966 ||| D009290	Obesity ||| Substance-Related Disorders ||| Narcolepsy
	CHEMBL612	D006177	DEXTROAMPHETAMINE	Gynecomastia	0	Never tested	0.0274701	D001289 ||| D009765 ||| D019966 ||| D009290	Attention Deficit Disorder with Hyperactivity ||| Obesity ||| Substance-Related Disorders ||| Narcolepsy
	CHEMBL612	D004715	DEXTROAMPHETAMINE	Endometriosis	0	Never tested	0.0372062	D001289 ||| D009765 ||| D019966 ||| D009290	Attention Deficit Disorder with Hyperactivity ||| Obesity ||| Substance-Related Disorders ||| Narcolepsy
	CHEMBL612	D003680	DEXTROAMPHETAMINE	Deglutition Disorders	0	Never tested	0.0267244	D009765 ||| D019966 ||| D009290	Obesity ||| Substance-Related Disorders ||| Narcolepsy
	CHEMBL612	D001201	DEXTROAMPHETAMINE	Ascites	0	Never tested	0.0218645	D009765 ||| D019966 ||| D009290	Obesity ||| Substance-Related Disorders ||| Narcolepsy
	CHEMBL612	D005076	DEXTROAMPHETAMINE	Exanthema	0	Never tested	0.00320368	D009765 ||| D019966 ||| D009290	Obesity ||| Substance-Related Disorders ||| Narcolepsy
	CHEMBL612	D014717	DEXTROAMPHETAMINE	Vertigo	0	Never tested	0.0123785	D001289 ||| D009765 ||| D019966 ||| D009290	Attention Deficit Disorder with Hyperactivity ||| Obesity ||| Substance-Related Disorders ||| Narcolepsy
	CHEMBL612	D013575	DEXTROAMPHETAMINE	Syncope	0	Never tested	0.0306678	D009765 ||| D019966 ||| D009290	Obesity ||| Substance-Related Disorders ||| Narcolepsy
	CHEMBL612	D007766	DEXTROAMPHETAMINE	Lacrimal Apparatus Diseases	0	Never tested	0.0295111	D009765 ||| D019966 ||| D009290	Obesity ||| Substance-Related Disorders ||| Narcolepsy
	CHEMBL612	D006471	DEXTROAMPHETAMINE	Gastrointestinal Hemorrhage	0	Never tested	0.034839	D009765 ||| D019966 ||| D009290	Obesity ||| Substance-Related Disorders ||| Narcolepsy
	CHEMBL612	D010437	DEXTROAMPHETAMINE	Peptic Ulcer	0	Never tested	0.0190358	D001289 ||| D009765 ||| D019966 ||| D009290	Attention Deficit Disorder with Hyperactivity ||| Obesity ||| Substance-Related Disorders ||| Narcolepsy
	CHEMBL612	D005921	DEXTROAMPHETAMINE	Glomerulonephritis	0	Never tested	0.00401053	D001289 ||| D009765 ||| D019966 ||| D009290	Attention Deficit Disorder with Hyperactivity ||| Obesity ||| Substance-Related Disorders ||| Narcolepsy
	CHEMBL612	D006333	DEXTROAMPHETAMINE	Heart Failure	0	Never tested	0.0053237	D001289 ||| D009765 ||| D019966 ||| D009290	Attention Deficit Disorder with Hyperactivity ||| Obesity ||| Substance-Related Disorders ||| Narcolepsy
	CHEMBL612	D006547	DEXTROAMPHETAMINE	Hernia	0	Never tested	0.0272851	D001289 ||| D009765 ||| D019966 ||| D009290	Attention Deficit Disorder with Hyperactivity ||| Obesity ||| Substance-Related Disorders ||| Narcolepsy
	CHEMBL612	D006689	DEXTROAMPHETAMINE	Hodgkin Disease	0	Never tested	0.0170267	D001289 ||| D009765 ||| D019966 ||| D009290	Attention Deficit Disorder with Hyperactivity ||| Obesity ||| Substance-Related Disorders ||| Narcolepsy
	CHEMBL612	D008113	DEXTROAMPHETAMINE	Liver Neoplasms	0	Never tested	0.00433591	D001289 ||| D009765 ||| D019966 ||| D009290	Attention Deficit Disorder with Hyperactivity ||| Obesity ||| Substance-Related Disorders ||| Narcolepsy
	CHEMBL612	D010051	DEXTROAMPHETAMINE	Ovarian Neoplasms	0	Never tested	0.0037822	D001289 ||| D009765 ||| D019966 ||| D009290	Attention Deficit Disorder with Hyperactivity ||| Obesity ||| Substance-Related Disorders ||| Narcolepsy
	CHEMBL612	D011471	DEXTROAMPHETAMINE	Prostatic Neoplasms	0	Never tested	0.00355182	D001289 ||| D009765 ||| D019966 ||| D009290	Attention Deficit Disorder with Hyperactivity ||| Obesity ||| Substance-Related Disorders ||| Narcolepsy
	CHEMBL612	D000647	DEXTROAMPHETAMINE	Amnesia	0	Never tested	0.0165616	D001289 ||| D009765 ||| D019966 ||| D009290	Attention Deficit Disorder with Hyperactivity ||| Obesity ||| Substance-Related Disorders ||| Narcolepsy
	CHEMBL612	D007951	DEXTROAMPHETAMINE	Leukemia, Myeloid	0	Never tested	0.009534	D009765 ||| D019966 ||| D009290	Obesity ||| Substance-Related Disorders ||| Narcolepsy
	CHEMBL612	D000152	DEXTROAMPHETAMINE	Acne Vulgaris	0	Never tested	0.0288239	D001289 ||| D009765 ||| D019966 ||| D009290	Attention Deficit Disorder with Hyperactivity ||| Obesity ||| Substance-Related Disorders ||| Narcolepsy
	CHEMBL612	D000740	DEXTROAMPHETAMINE	Anemia	0	Never tested	0.0196044	D001289 ||| D009765 ||| D019966 ||| D009290	Attention Deficit Disorder with Hyperactivity ||| Obesity ||| Substance-Related Disorders ||| Narcolepsy
	CHEMBL612	D001064	DEXTROAMPHETAMINE	Appendicitis	0	Never tested	0.000854135	D001289 ||| D009765 ||| D019966 ||| D009290	Attention Deficit Disorder with Hyperactivity ||| Obesity ||| Substance-Related Disorders ||| Narcolepsy
	CHEMBL612	D003248	DEXTROAMPHETAMINE	Constipation	0	Never tested	0.00968243	D001289 ||| D009765 ||| D019966 ||| D009290	Attention Deficit Disorder with Hyperactivity ||| Obesity ||| Substance-Related Disorders ||| Narcolepsy
	CHEMBL612	D015352	DEXTROAMPHETAMINE	Dry Eye Syndromes	0	Never tested	0.00541007	D001289 ||| D009765 ||| D019966 ||| D009290	Attention Deficit Disorder with Hyperactivity ||| Obesity ||| Substance-Related Disorders ||| Narcolepsy
	CHEMBL612	D004381	DEXTROAMPHETAMINE	Duodenal Ulcer	0	Never tested	0.00261837	D001289 ||| D009765 ||| D019966 ||| D009290	Attention Deficit Disorder with Hyperactivity ||| Obesity ||| Substance-Related Disorders ||| Narcolepsy
	CHEMBL612	D015837	DEXTROAMPHETAMINE	Vestibular Diseases	0	Never tested	0.00115567	D009765 ||| D019966 ||| D009290	Obesity ||| Substance-Related Disorders ||| Narcolepsy
	CHEMBL612	D005705	DEXTROAMPHETAMINE	Gallbladder Diseases	0	Never tested	0.0212516	D001289 ||| D009765 ||| D019966 ||| D009290	Attention Deficit Disorder with Hyperactivity ||| Obesity ||| Substance-Related Disorders ||| Narcolepsy
	CHEMBL612	D006073	DEXTROAMPHETAMINE	Gout	0	Never tested	0.0559463	D001289 ||| D009765 ||| D019966 ||| D009290	Attention Deficit Disorder with Hyperactivity ||| Obesity ||| Substance-Related Disorders ||| Narcolepsy
	CHEMBL612	D001145	DEXTROAMPHETAMINE	Arrhythmias, Cardiac	0	Never tested	0.00824808	D001289 ||| D009765 ||| D019966 ||| D009290	Attention Deficit Disorder with Hyperactivity ||| Obesity ||| Substance-Related Disorders ||| Narcolepsy
	CHEMBL612	D043183	DEXTROAMPHETAMINE	Irritable Bowel Syndrome	0	Never tested	0.00773446	D001289 ||| D009765 ||| D019966 ||| D009290	Attention Deficit Disorder with Hyperactivity ||| Obesity ||| Substance-Related Disorders ||| Narcolepsy
	CHEMBL612	D001851	DEXTROAMPHETAMINE	Bone Diseases, Metabolic	0	Never tested	0.00766063	D009765 ||| D019966 ||| D009290	Obesity ||| Substance-Related Disorders ||| Narcolepsy
	CHEMBL612	D010024	DEXTROAMPHETAMINE	Osteoporosis	0	Never tested	0.0222389	D001289 ||| D009765 ||| D019966 ||| D009290	Attention Deficit Disorder with Hyperactivity ||| Obesity ||| Substance-Related Disorders ||| Narcolepsy
	CHEMBL612	D009443	DEXTROAMPHETAMINE	Neuritis	0	Never tested	0.0301363	D009765 ||| D019966 ||| D009290	Obesity ||| Substance-Related Disorders ||| Narcolepsy
	CHEMBL612	D010538	DEXTROAMPHETAMINE	Peritonitis	0	Never tested	0.00151319	D001289 ||| D009765 ||| D019966 ||| D009290	Attention Deficit Disorder with Hyperactivity ||| Obesity ||| Substance-Related Disorders ||| Narcolepsy
	CHEMBL612	D010998	DEXTROAMPHETAMINE	Pleurisy	0	Never tested	0.0155883	D009765 ||| D019966 ||| D009290	Obesity ||| Substance-Related Disorders ||| Narcolepsy
	CHEMBL612	D011565	DEXTROAMPHETAMINE	Psoriasis	0	Never tested	0.0210897	D001289 ||| D009765 ||| D019966 ||| D009290	Attention Deficit Disorder with Hyperactivity ||| Obesity ||| Substance-Related Disorders ||| Narcolepsy
	CHEMBL612	D012163	DEXTROAMPHETAMINE	Retinal Detachment	0	Never tested	0.0234534	D001289 ||| D009765 ||| D019966 ||| D009290	Attention Deficit Disorder with Hyperactivity ||| Obesity ||| Substance-Related Disorders ||| Narcolepsy
	CHEMBL612	D012393	DEXTROAMPHETAMINE	Rosacea	0	Never tested	0.0128133	D001289 ||| D009765 ||| D019966 ||| D009290	Attention Deficit Disorder with Hyperactivity ||| Obesity ||| Substance-Related Disorders ||| Narcolepsy
	CHEMBL612	D006042	DEXTROAMPHETAMINE	Goiter	0	Never tested	0.0160194	D001289 ||| D009765 ||| D019966 ||| D009290	Attention Deficit Disorder with Hyperactivity ||| Obesity ||| Substance-Related Disorders ||| Narcolepsy
	CHEMBL612	D002546	DEXTROAMPHETAMINE	Ischemic Attack, Transient	0	Never tested	0.0180291	D009765 ||| D019966 ||| D009290	Obesity ||| Substance-Related Disorders ||| Narcolepsy
	CHEMBL612	D000083242	DEXTROAMPHETAMINE	Ischemic Stroke	0	Never tested	0.00649238	D001289 ||| D009765 ||| D019966 ||| D009290	Attention Deficit Disorder with Hyperactivity ||| Obesity ||| Substance-Related Disorders ||| Narcolepsy
	CHEMBL612	D012891	DEXTROAMPHETAMINE	Sleep Apnea Syndromes	0	Never tested	0.0747944	D001289 ||| D009765 ||| D019966 ||| D009290	Attention Deficit Disorder with Hyperactivity ||| Obesity ||| Substance-Related Disorders ||| Narcolepsy
	CHEMBL612	D013921	DEXTROAMPHETAMINE	Thrombocytopenia	0	Never tested	0.015887	D009765 ||| D019966 ||| D009290	Obesity ||| Substance-Related Disorders ||| Narcolepsy
	CHEMBL612	D015179	DEXTROAMPHETAMINE	Colorectal Neoplasms	0	Never tested	0.00747967	D001289 ||| D009765 ||| D009290	Attention Deficit Disorder with Hyperactivity ||| Obesity ||| Narcolepsy
	CHEMBL612	D006627	DEXTROAMPHETAMINE	Hirschsprung Disease	0	Never tested	0.018314	D001289 ||| D009765 ||| D009290	Attention Deficit Disorder with Hyperactivity ||| Obesity ||| Narcolepsy
	CHEMBL612	D013964	DEXTROAMPHETAMINE	Thyroid Neoplasms	0	Never tested	0.00151725	D001289 ||| D009765 ||| D009290	Attention Deficit Disorder with Hyperactivity ||| Obesity ||| Narcolepsy
	CHEMBL612	D010001	DEXTROAMPHETAMINE	Osteitis Deformans	0	Never tested	0.00246965	D001289 ||| D009765 ||| D009290	Attention Deficit Disorder with Hyperactivity ||| Obesity ||| Narcolepsy
	CHEMBL612	D007018	DEXTROAMPHETAMINE	Hypopituitarism	0	Never tested	0.0124804	D001289 ||| D009765 ||| D009290	Attention Deficit Disorder with Hyperactivity ||| Obesity ||| Narcolepsy
	CHEMBL612	D020246	DEXTROAMPHETAMINE	Venous Thrombosis	0	Never tested	0.0028134	D001289 ||| D009765 ||| D009290	Attention Deficit Disorder with Hyperactivity ||| Obesity ||| Narcolepsy
	CHEMBL612	D000075224	DEXTROAMPHETAMINE	Cardiac Conduction System Disease	0	Never tested	0.0385258	D009765 ||| D019966 ||| D009290	Obesity ||| Substance-Related Disorders ||| Narcolepsy
	CHEMBL612	D003731	DEXTROAMPHETAMINE	Dental Caries	0	Never tested	0.018105	D001289 ||| D009765 ||| D019966 ||| D009290	Attention Deficit Disorder with Hyperactivity ||| Obesity ||| Substance-Related Disorders ||| Narcolepsy
	CHEMBL612	D005242	DEXTROAMPHETAMINE	Fecal Incontinence	0	Never tested	0.00436683	D009765 ||| D019966 ||| D009290	Obesity ||| Substance-Related Disorders ||| Narcolepsy
	CHEMBL612	D016055	DEXTROAMPHETAMINE	Urinary Retention	0	Never tested	0.0117486	D009765 ||| D019966 ||| D009290	Obesity ||| Substance-Related Disorders ||| Narcolepsy
	CHEMBL612	D011141	DEXTROAMPHETAMINE	Polyuria	0	Never tested	0.0116244	D009765 ||| D019966 ||| D009290	Obesity ||| Substance-Related Disorders ||| Narcolepsy
	CHEMBL612	D007762	DEXTROAMPHETAMINE	Labyrinthitis	0	Never tested	0.0185246	D009765 ||| D019966 ||| D009290	Obesity ||| Substance-Related Disorders ||| Narcolepsy
	CHEMBL612	D012878	DEXTROAMPHETAMINE	Skin Neoplasms	0	Never tested	0.0103972	D009765 ||| D019966 ||| D009290	Obesity ||| Substance-Related Disorders ||| Narcolepsy
	CHEMBL612	D009260	DEXTROAMPHETAMINE	Nail Diseases	0	Never tested	0.0318359	D009765 ||| D019966 ||| D009290	Obesity ||| Substance-Related Disorders ||| Narcolepsy
	CHEMBL612	D016491	DEXTROAMPHETAMINE	Peripheral Vascular Diseases	0	Never tested	0.0101435	D009765 ||| D019966 ||| D009290	Obesity ||| Substance-Related Disorders ||| Narcolepsy
	CHEMBL612	D011111	DEXTROAMPHETAMINE	Polymyalgia Rheumatica	0	Never tested	0.0137617	D009765 ||| D019966 ||| D009290	Obesity ||| Substance-Related Disorders ||| Narcolepsy
	CHEMBL612	D013118	DEXTROAMPHETAMINE	Spinal Cord Diseases	0	Never tested	0.00287909	D001289 ||| D009765 ||| D019966 ||| D009290	Attention Deficit Disorder with Hyperactivity ||| Obesity ||| Substance-Related Disorders ||| Narcolepsy
	CHEMBL612	D014581	DEXTROAMPHETAMINE	Urticaria	0	Never tested	0.00979151	D001289 ||| D009765 ||| D019966 ||| D009290	Attention Deficit Disorder with Hyperactivity ||| Obesity ||| Substance-Related Disorders ||| Narcolepsy
	CHEMBL612	D014648	DEXTROAMPHETAMINE	Varicose Veins	0	Never tested	0.0251077	D001289 ||| D009765 ||| D019966 ||| D009290	Attention Deficit Disorder with Hyperactivity ||| Obesity ||| Substance-Related Disorders ||| Narcolepsy
	CHEMBL612	D010031	DEXTROAMPHETAMINE	Otitis	0	Never tested	0.00629743	D001289 ||| D009765 ||| D019966 ||| D009290	Attention Deficit Disorder with Hyperactivity ||| Obesity ||| Substance-Related Disorders ||| Narcolepsy
	CHEMBL612	D019966	DEXTROAMPHETAMINE	Substance-Related Disorders	1	Approved	0.0289809	D009765 ||| D009290	Obesity ||| Narcolepsy
	CHEMBL612	D015155	DEXTROAMPHETAMINE	Esophageal Spasm, Diffuse	0	Never tested	0.0100494	D001289 ||| D009765 ||| D019966 ||| D009290	Attention Deficit Disorder with Hyperactivity ||| Obesity ||| Substance-Related Disorders ||| Narcolepsy
	CHEMBL61593	D001289	CYCLOTHIAZIDE	Attention Deficit Disorder with Hyperactivity	0	Never tested	0.0202737	D006333 ||| D006973	Heart Failure ||| Hypertension
	CHEMBL61593	D001008	CYCLOTHIAZIDE	Anxiety Disorders	0	Never tested	0.0463758	D006333 ||| D006973	Heart Failure ||| Hypertension
	CHEMBL61593	D013313	CYCLOTHIAZIDE	Stress Disorders, Post-Traumatic	0	Never tested	0.00641634	D006333 ||| D006973	Heart Failure ||| Hypertension
	CHEMBL61593	D000856	CYCLOTHIAZIDE	Anorexia Nervosa	0	Never tested	0.00385165	D006333 ||| D006973	Heart Failure ||| Hypertension
	CHEMBL61593	D015228	CYCLOTHIAZIDE	Hypertriglyceridemia	0	Never tested	0.0817399	D006333 ||| D006973	Heart Failure ||| Hypertension
	CHEMBL61593	D003324	CYCLOTHIAZIDE	Coronary Artery Disease	0	Never tested	0.145936	D006333 ||| D006973	Heart Failure ||| Hypertension
	CHEMBL61593	D009765	CYCLOTHIAZIDE	Obesity	0	Never tested	0.099056	D006333 ||| D006973	Heart Failure ||| Hypertension
	CHEMBL61593	D020177	CYCLOTHIAZIDE	Idiopathic Hypersomnia	0	Never tested	0.0153725	D006333 ||| D006973	Heart Failure ||| Hypertension
	CHEMBL61593	D010300	CYCLOTHIAZIDE	Parkinson Disease	0	Never tested	0.00145052	D006333 ||| D006973	Heart Failure ||| Hypertension
	CHEMBL61593	D013771	CYCLOTHIAZIDE	Tetralogy of Fallot	0	Never tested	0.118099	D006333 ||| D006973	Heart Failure ||| Hypertension
	CHEMBL61593	D001172	CYCLOTHIAZIDE	Arthritis, Rheumatoid	0	Never tested	0.00548731	D006333 ||| D006973	Heart Failure ||| Hypertension
	CHEMBL61593	D003424	CYCLOTHIAZIDE	Crohn Disease	0	Never tested	0.0100665	D006333 ||| D006973	Heart Failure ||| Hypertension
	CHEMBL61593	D003093	CYCLOTHIAZIDE	Colitis, Ulcerative	0	Never tested	0.0116742	D006333 ||| D006973	Heart Failure ||| Hypertension
	CHEMBL61593	D015212	CYCLOTHIAZIDE	Inflammatory Bowel Diseases	0	Never tested	0.00227403	D006333 ||| D006973	Heart Failure ||| Hypertension
	CHEMBL61593	D002761	CYCLOTHIAZIDE	Cholangitis	0	Never tested	0.0217144	D006333 ||| D006973	Heart Failure ||| Hypertension
	CHEMBL61593	D017098	CYCLOTHIAZIDE	IgA Deficiency	0	Status unknown	0.013824	D006333 ||| D006973	Heart Failure ||| Hypertension
	CHEMBL61593	D008268	CYCLOTHIAZIDE	Macular Degeneration	0	Never tested	0.0181289	D006333 ||| D006973	Heart Failure ||| Hypertension
	CHEMBL61593	D034381	CYCLOTHIAZIDE	Hearing Loss	0	Never tested	0.0311311	D006333 ||| D006973	Heart Failure ||| Hypertension
	CHEMBL61593	D014012	CYCLOTHIAZIDE	Tinnitus	0	Never tested	0.00482821	D006333 ||| D006973	Heart Failure ||| Hypertension
	CHEMBL61593	D000505	CYCLOTHIAZIDE	Alopecia	0	Never tested	0.0466158	D006333 ||| D006973	Heart Failure ||| Hypertension
	CHEMBL61593	D019226	CYCLOTHIAZIDE	Oral Ulcer	0	Never tested	0.000970627	D006333 ||| D006973	Heart Failure ||| Hypertension
	CHEMBL61593	D000787	CYCLOTHIAZIDE	Angina Pectoris	0	Never tested	0.217282	D006333 ||| D006973	Heart Failure ||| Hypertension
	CHEMBL61593	D065631	CYCLOTHIAZIDE	Rhinitis, Allergic	0	Never tested	0.00723689	D006333 ||| D006973	Heart Failure ||| Hypertension
	CHEMBL61593	D001249	CYCLOTHIAZIDE	Asthma	0	Never tested	0.0408135	D006333 ||| D006973	Heart Failure ||| Hypertension
	CHEMBL61593	D005764	CYCLOTHIAZIDE	Gastroesophageal Reflux	0	Never tested	0.020852	D006333 ||| D006973	Heart Failure ||| Hypertension
	CHEMBL61593	D007037	CYCLOTHIAZIDE	Hypothyroidism	0	Never tested	0.00681182	D006333 ||| D006973	Heart Failure ||| Hypertension
	CHEMBL61593	D008881	CYCLOTHIAZIDE	Migraine Disorders	0	Never tested	0.0136493	D006333 ||| D006973	Heart Failure ||| Hypertension
	CHEMBL61593	D004485	CYCLOTHIAZIDE	Eczema	0	Never tested	0.00275478	D006333 ||| D006973	Heart Failure ||| Hypertension
	CHEMBL61593	D006937	CYCLOTHIAZIDE	Hypercholesterolemia	0	Never tested	0.33692	D006333 ||| D006973	Heart Failure ||| Hypertension
	CHEMBL61593	D012626	CYCLOTHIAZIDE	Sebaceous Gland Neoplasms	0	Status unknown	0.00601715	D006333 ||| D006973	Heart Failure ||| Hypertension
	CHEMBL61593	D001943	CYCLOTHIAZIDE	Breast Neoplasms	0	Never tested	0.0351758	D006333 ||| D006973	Heart Failure ||| Hypertension
	CHEMBL61593	D002280	CYCLOTHIAZIDE	Carcinoma, Basal Cell	0	Never tested	0.00405196	D006333 ||| D006973	Heart Failure ||| Hypertension
	CHEMBL61593	D000230	CYCLOTHIAZIDE	Adenocarcinoma	0	Never tested	0.000731605	D006333 ||| D006973	Heart Failure ||| Hypertension
	CHEMBL61593	D002386	CYCLOTHIAZIDE	Cataract	0	Never tested	0.00529742	D006333 ||| D006973	Heart Failure ||| Hypertension
	CHEMBL61593	D006552	CYCLOTHIAZIDE	Hernia, Inguinal	0	Never tested	0.00844205	D006333 ||| D006973	Heart Failure ||| Hypertension
	CHEMBL61593	D012005	CYCLOTHIAZIDE	Rectal Prolapse	0	Status unknown	0.00396827	D006333 ||| D006973	Heart Failure ||| Hypertension
	CHEMBL61593	D014029	CYCLOTHIAZIDE	Tobacco Use Disorder	0	Never tested	0.0107786	D006333 ||| D006973	Heart Failure ||| Hypertension
	CHEMBL61593	D009203	CYCLOTHIAZIDE	Myocardial Infarction	0	Never tested	0.236253	D006333 ||| D006973	Heart Failure ||| Hypertension
	CHEMBL61593	D005756	CYCLOTHIAZIDE	Gastritis	0	Never tested	0.00153613	D006333 ||| D006973	Heart Failure ||| Hypertension
	CHEMBL61593	D006548	CYCLOTHIAZIDE	Hernia, Diaphragmatic	0	Never tested	0.00639559	D006333 ||| D006973	Heart Failure ||| Hypertension
	CHEMBL61593	D000076385	CYCLOTHIAZIDE	Diverticular Diseases	0	Never tested	0.00738837	D006333 ||| D006973	Heart Failure ||| Hypertension
	CHEMBL61593	D007319	CYCLOTHIAZIDE	Sleep Initiation and Maintenance Disorders	0	Never tested	0.0311442	D006333 ||| D006973	Heart Failure ||| Hypertension
	CHEMBL61593	D009290	CYCLOTHIAZIDE	Narcolepsy	0	Never tested	0.00283314	D006333 ||| D006973	Heart Failure ||| Hypertension
	CHEMBL61593	D003922	CYCLOTHIAZIDE	Diabetes Mellitus, Type 1	0	Never tested	0.0123628	D006333 ||| D006973	Heart Failure ||| Hypertension
	CHEMBL61593	D002446	CYCLOTHIAZIDE	Celiac Disease	0	Never tested	0.0173238	D006333 ||| D006973	Heart Failure ||| Hypertension
	CHEMBL61593	D008105	CYCLOTHIAZIDE	Liver Cirrhosis, Biliary	0	Never tested	0.0472953	D006333 ||| D006973	Heart Failure ||| Hypertension
	CHEMBL61593	D014820	CYCLOTHIAZIDE	Vitiligo	0	Never tested	0.0201241	D006333 ||| D006973	Heart Failure ||| Hypertension
	CHEMBL61593	D009798	CYCLOTHIAZIDE	Ocular Hypertension	0	Never tested	0.008747	D006333 ||| D006973	Heart Failure ||| Hypertension
	CHEMBL61593	D009447	CYCLOTHIAZIDE	Neuroblastoma	0	Never tested	0.0121357	D006333 ||| D006973	Heart Failure ||| Hypertension
	CHEMBL61593	D012559	CYCLOTHIAZIDE	Schizophrenia	0	Never tested	0.00829106	D006333 ||| D006973	Heart Failure ||| Hypertension
	CHEMBL61593	D000690	CYCLOTHIAZIDE	Amyotrophic Lateral Sclerosis	0	Never tested	0.00168858	D006333 ||| D006973	Heart Failure ||| Hypertension
	CHEMBL61593	D008180	CYCLOTHIAZIDE	Lupus Erythematosus, Systemic	0	Never tested	0.0046124	D006333 ||| D006973	Heart Failure ||| Hypertension
	CHEMBL61593	D000437	CYCLOTHIAZIDE	Alcoholism	0	Never tested	0.0547628	D006333 ||| D006973	Heart Failure ||| Hypertension
	CHEMBL61593	D000067877	CYCLOTHIAZIDE	Autism Spectrum Disorder	0	Never tested	0.0166963	D006333 ||| D006973	Heart Failure ||| Hypertension
	CHEMBL61593	D001714	CYCLOTHIAZIDE	Bipolar Disorder	0	Never tested	0.00839874	D006333 ||| D006973	Heart Failure ||| Hypertension
	CHEMBL61593	D009771	CYCLOTHIAZIDE	Obsessive-Compulsive Disorder	0	Never tested	0.00883008	D006333 ||| D006973	Heart Failure ||| Hypertension
	CHEMBL61593	D003924	CYCLOTHIAZIDE	Diabetes Mellitus, Type 2	0	Never tested	0.121116	D006333 ||| D006973	Heart Failure ||| Hypertension
