## Supplementary Table 1 for "Genetic similarity among 178 disease phenotypes predicts therapeutic and side effects for 1,711 drugs" (part 34 of 39)

### Sheet: all_pairs (continued)
	Table S1 B. Predicted probabilities of drug-disease pairs being an indication using all drug indication-disease pairs during model training. Each row corresponds to a drug-disease pair and includes the drug ChEMBL ID and name, the disease MeSH ID and name, an indicator of whether the drug is a known indication for the disease, and the maximum clinical trial phase reached (“Status unknown” indicates that clinical trial data is not available for the drug or disease). We also report the predicted probability and the drug indications whose genetic similarity to the candidate disease is used to compute the predicted probability.
	CHEMBL61593	D000544	CYCLOTHIAZIDE	Alzheimer Disease	0	Never tested	0.0182797	D006333 ||| D006973	Heart Failure ||| Hypertension
	CHEMBL61593	D004827	CYCLOTHIAZIDE	Epilepsy	0	Never tested	0.0149493	D006333 ||| D006973	Heart Failure ||| Hypertension
	CHEMBL61593	D005901	CYCLOTHIAZIDE	Glaucoma	0	Never tested	0.026946	D006333 ||| D006973	Heart Failure ||| Hypertension
	CHEMBL61593	D051436	CYCLOTHIAZIDE	Renal Insufficiency, Chronic	0	Never tested	0.0861896	D006333 ||| D006973	Heart Failure ||| Hypertension
	CHEMBL61593	D013167	CYCLOTHIAZIDE	Spondylitis, Ankylosing	0	Never tested	0.0294591	D006333 ||| D006973	Heart Failure ||| Hypertension
	CHEMBL61593	D003863	CYCLOTHIAZIDE	Depression	0	Never tested	0.0501663	D006333 ||| D006973	Heart Failure ||| Hypertension
	CHEMBL61593	D010003	CYCLOTHIAZIDE	Osteoarthritis	0	Never tested	0.0560073	D006333 ||| D006973	Heart Failure ||| Hypertension
	CHEMBL61593	D000419	CYCLOTHIAZIDE	Albuminuria	0	Never tested	0.0345205	D006333 ||| D006973	Heart Failure ||| Hypertension
	CHEMBL61593	D001281	CYCLOTHIAZIDE	Atrial Fibrillation	0	Never tested	0.143504	D006333 ||| D006973	Heart Failure ||| Hypertension
	CHEMBL61593	D006973	CYCLOTHIAZIDE	Hypertension	1	Approved	0.0283187	D006333	Heart Failure
	CHEMBL61593	D006327	CYCLOTHIAZIDE	Heart Block	0	Never tested	0.0278649	D006333 ||| D006973	Heart Failure ||| Hypertension
	CHEMBL61593	D055623	CYCLOTHIAZIDE	Keratosis, Actinic	0	Never tested	0.00548088	D006333 ||| D006973	Heart Failure ||| Hypertension
	CHEMBL61593	D001991	CYCLOTHIAZIDE	Bronchitis	0	Never tested	0.0270323	D006333 ||| D006973	Heart Failure ||| Hypertension
	CHEMBL61593	D008175	CYCLOTHIAZIDE	Lung Neoplasms	0	Never tested	0.000407747	D006333 ||| D006973	Heart Failure ||| Hypertension
	CHEMBL61593	D008545	CYCLOTHIAZIDE	Melanoma	0	Never tested	0.0195112	D006333 ||| D006973	Heart Failure ||| Hypertension
	CHEMBL61593	D008228	CYCLOTHIAZIDE	Lymphoma, Non-Hodgkin	0	Never tested	0.0095634	D006333 ||| D006973	Heart Failure ||| Hypertension
	CHEMBL61593	D002294	CYCLOTHIAZIDE	Carcinoma, Squamous Cell	0	Never tested	0.00281402	D006333 ||| D006973	Heart Failure ||| Hypertension
	CHEMBL61593	D002349	CYCLOTHIAZIDE	Carpal Tunnel Syndrome	0	Never tested	0.0294144	D006333 ||| D006973	Heart Failure ||| Hypertension
	CHEMBL61593	D016883	CYCLOTHIAZIDE	Diabetic Ketoacidosis	0	Never tested	0.00668237	D006333 ||| D006973	Heart Failure ||| Hypertension
	CHEMBL61593	D001749	CYCLOTHIAZIDE	Urinary Bladder Neoplasms	0	Never tested	0.0145048	D006333 ||| D006973	Heart Failure ||| Hypertension
	CHEMBL61593	D007889	CYCLOTHIAZIDE	Leiomyoma	0	Never tested	0.0186613	D006333 ||| D006973	Heart Failure ||| Hypertension
	CHEMBL61593	D018798	CYCLOTHIAZIDE	Anemia, Iron-Deficiency	0	Never tested	0.0486015	D006333 ||| D006973	Heart Failure ||| Hypertension
	CHEMBL61593	D000380	CYCLOTHIAZIDE	Agranulocytosis	0	Never tested	0.019506	D006333 ||| D006973	Heart Failure ||| Hypertension
	CHEMBL61593	D012893	CYCLOTHIAZIDE	Sleep Wake Disorders	0	Never tested	0.0947333	D006333 ||| D006973	Heart Failure ||| Hypertension
	CHEMBL61593	D006429	CYCLOTHIAZIDE	Hemiplegia	0	Never tested	0.0425812	D006333 ||| D006973	Heart Failure ||| Hypertension
	CHEMBL61593	D011655	CYCLOTHIAZIDE	Pulmonary Embolism	0	Never tested	0.017505	D006333 ||| D006973	Heart Failure ||| Hypertension
	CHEMBL61593	D009202	CYCLOTHIAZIDE	Cardiomyopathies	0	Never tested	0.22985	D006333 ||| D006973	Heart Failure ||| Hypertension
	CHEMBL61593	D013345	CYCLOTHIAZIDE	Subarachnoid Hemorrhage	0	Never tested	0.0661049	D006333 ||| D006973	Heart Failure ||| Hypertension
	CHEMBL61593	D002543	CYCLOTHIAZIDE	Cerebral Hemorrhage	0	Never tested	0.010571	D006333 ||| D006973	Heart Failure ||| Hypertension
	CHEMBL61593	D002544	CYCLOTHIAZIDE	Cerebral Infarction	0	Never tested	0.0908704	D006333 ||| D006973	Heart Failure ||| Hypertension
	CHEMBL61593	D050197	CYCLOTHIAZIDE	Arteriosclerosis	0	Never tested	0.155092	D006333 ||| D006973	Heart Failure ||| Hypertension
	CHEMBL61593	D010689	CYCLOTHIAZIDE	Phlebitis	0	Never tested	0.00503232	D006333 ||| D006973	Heart Failure ||| Hypertension
	CHEMBL61593	D006484	CYCLOTHIAZIDE	Hemorrhoids	0	Never tested	0.00454115	D006333 ||| D006973	Heart Failure ||| Hypertension
	CHEMBL61593	D007022	CYCLOTHIAZIDE	Hypotension	0	Never tested	0.0181923	D006333 ||| D006973	Heart Failure ||| Hypertension
	CHEMBL61593	D012852	CYCLOTHIAZIDE	Sinusitis	0	Never tested	0.00313862	D006333 ||| D006973	Heart Failure ||| Hypertension
	CHEMBL61593	D010996	CYCLOTHIAZIDE	Pleural Effusion	0	Never tested	0.00922474	D006333 ||| D006973	Heart Failure ||| Hypertension
	CHEMBL61593	D011030	CYCLOTHIAZIDE	Pneumothorax	0	Never tested	0.00399224	D006333 ||| D006973	Heart Failure ||| Hypertension
	CHEMBL61593	D014060	CYCLOTHIAZIDE	Tongue Diseases	0	Status unknown	0.0133814	D006333 ||| D006973	Heart Failure ||| Hypertension
	CHEMBL61593	D004941	CYCLOTHIAZIDE	Esophagitis	0	Never tested	0.0247137	D006333 ||| D006973	Heart Failure ||| Hypertension
	CHEMBL61593	D013276	CYCLOTHIAZIDE	Stomach Ulcer	0	Never tested	0.0289432	D006333 ||| D006973	Heart Failure ||| Hypertension
	CHEMBL61593	D004415	CYCLOTHIAZIDE	Dyspepsia	0	Never tested	0.00464656	D006333 ||| D006973	Heart Failure ||| Hypertension
	CHEMBL61593	D002769	CYCLOTHIAZIDE	Cholelithiasis	0	Never tested	0.00259288	D006333 ||| D006973	Heart Failure ||| Hypertension
	CHEMBL61593	D002764	CYCLOTHIAZIDE	Cholecystitis	0	Never tested	0.0203924	D006333 ||| D006973	Heart Failure ||| Hypertension
	CHEMBL61593	D010195	CYCLOTHIAZIDE	Pancreatitis	0	Never tested	0.0171764	D006333 ||| D006973	Heart Failure ||| Hypertension
	CHEMBL61593	D008286	CYCLOTHIAZIDE	Malabsorption Syndromes	0	Never tested	0.00790734	D006333 ||| D006973	Heart Failure ||| Hypertension
	CHEMBL61593	D002481	CYCLOTHIAZIDE	Cellulitis	0	Never tested	0.0298229	D006333 ||| D006973	Heart Failure ||| Hypertension
	CHEMBL61593	D011537	CYCLOTHIAZIDE	Pruritus	0	Never tested	0.0278477	D006333 ||| D006973	Heart Failure ||| Hypertension
	CHEMBL61593	D008010	CYCLOTHIAZIDE	Lichen Planus	0	Never tested	0.0156872	D006333 ||| D006973	Heart Failure ||| Hypertension
	CHEMBL61593	D017492	CYCLOTHIAZIDE	Keratosis, Seborrheic	0	Never tested	0.0246888	D006333 ||| D006973	Heart Failure ||| Hypertension
	CHEMBL61593	D011704	CYCLOTHIAZIDE	Pyelonephritis	0	Never tested	0.0142305	D006333 ||| D006973	Heart Failure ||| Hypertension
	CHEMBL61593	D058186	CYCLOTHIAZIDE	Acute Kidney Injury	0	Never tested	0.0799134	D006333 ||| D006973	Heart Failure ||| Hypertension
	CHEMBL61593	D007676	CYCLOTHIAZIDE	Kidney Failure, Chronic	0	Never tested	0.0479513	D006333 ||| D006973	Heart Failure ||| Hypertension
	CHEMBL61593	D003556	CYCLOTHIAZIDE	Cystitis	0	Never tested	0.0266462	D006333 ||| D006973	Heart Failure ||| Hypertension
	CHEMBL61593	D011470	CYCLOTHIAZIDE	Prostatic Hyperplasia	0	Never tested	0.0126485	D006333 ||| D006973	Heart Failure ||| Hypertension
	CHEMBL61593	D011472	CYCLOTHIAZIDE	Prostatitis	0	Never tested	0.0341119	D006333 ||| D006973	Heart Failure ||| Hypertension
	CHEMBL61593	D005348	CYCLOTHIAZIDE	Fibrocystic Breast Disease	0	Never tested	0.00534785	D006333 ||| D006973	Heart Failure ||| Hypertension
	CHEMBL61593	D006177	CYCLOTHIAZIDE	Gynecomastia	0	Never tested	0.0058044	D006333 ||| D006973	Heart Failure ||| Hypertension
	CHEMBL61593	D004715	CYCLOTHIAZIDE	Endometriosis	0	Never tested	0.0100081	D006333 ||| D006973	Heart Failure ||| Hypertension
	CHEMBL61593	D003680	CYCLOTHIAZIDE	Deglutition Disorders	0	Never tested	0.0140814	D006333 ||| D006973	Heart Failure ||| Hypertension
	CHEMBL61593	D001201	CYCLOTHIAZIDE	Ascites	0	Never tested	0.00662032	D006333 ||| D006973	Heart Failure ||| Hypertension
	CHEMBL61593	D005076	CYCLOTHIAZIDE	Exanthema	0	Never tested	0.0145884	D006333 ||| D006973	Heart Failure ||| Hypertension
	CHEMBL61593	D014717	CYCLOTHIAZIDE	Vertigo	0	Never tested	0.0123587	D006333 ||| D006973	Heart Failure ||| Hypertension
	CHEMBL61593	D013575	CYCLOTHIAZIDE	Syncope	0	Never tested	0.0490675	D006333 ||| D006973	Heart Failure ||| Hypertension
	CHEMBL61593	D007766	CYCLOTHIAZIDE	Lacrimal Apparatus Diseases	0	Never tested	0.0424243	D006333 ||| D006973	Heart Failure ||| Hypertension
	CHEMBL61593	D006471	CYCLOTHIAZIDE	Gastrointestinal Hemorrhage	0	Never tested	0.0347021	D006333 ||| D006973	Heart Failure ||| Hypertension
	CHEMBL61593	D010437	CYCLOTHIAZIDE	Peptic Ulcer	0	Never tested	0.0231066	D006333 ||| D006973	Heart Failure ||| Hypertension
	CHEMBL61593	D005921	CYCLOTHIAZIDE	Glomerulonephritis	0	Never tested	0.0223649	D006333 ||| D006973	Heart Failure ||| Hypertension
	CHEMBL61593	D006333	CYCLOTHIAZIDE	Heart Failure	1	Approved	0.0620907	D006973	Hypertension
	CHEMBL61593	D006547	CYCLOTHIAZIDE	Hernia	0	Never tested	0.0144255	D006333 ||| D006973	Heart Failure ||| Hypertension
	CHEMBL61593	D006689	CYCLOTHIAZIDE	Hodgkin Disease	0	Never tested	0.00356875	D006333 ||| D006973	Heart Failure ||| Hypertension
	CHEMBL61593	D008113	CYCLOTHIAZIDE	Liver Neoplasms	0	Never tested	0.00655296	D006333 ||| D006973	Heart Failure ||| Hypertension
	CHEMBL61593	D010051	CYCLOTHIAZIDE	Ovarian Neoplasms	0	Never tested	0.00621283	D006333 ||| D006973	Heart Failure ||| Hypertension
	CHEMBL61593	D011471	CYCLOTHIAZIDE	Prostatic Neoplasms	0	Never tested	0.0402183	D006333 ||| D006973	Heart Failure ||| Hypertension
	CHEMBL61593	D000647	CYCLOTHIAZIDE	Amnesia	0	Never tested	0.0295797	D006333 ||| D006973	Heart Failure ||| Hypertension
	CHEMBL61593	D007951	CYCLOTHIAZIDE	Leukemia, Myeloid	0	Never tested	0.00326818	D006333 ||| D006973	Heart Failure ||| Hypertension
	CHEMBL61593	D000152	CYCLOTHIAZIDE	Acne Vulgaris	0	Never tested	0.00401976	D006333 ||| D006973	Heart Failure ||| Hypertension
	CHEMBL61593	D000740	CYCLOTHIAZIDE	Anemia	0	Never tested	0.00378842	D006333 ||| D006973	Heart Failure ||| Hypertension
	CHEMBL61593	D001064	CYCLOTHIAZIDE	Appendicitis	0	Never tested	0.00227944	D006333 ||| D006973	Heart Failure ||| Hypertension
	CHEMBL61593	D003248	CYCLOTHIAZIDE	Constipation	0	Never tested	0.00487546	D006333 ||| D006973	Heart Failure ||| Hypertension
	CHEMBL61593	D015352	CYCLOTHIAZIDE	Dry Eye Syndromes	0	Never tested	0.0343022	D006333 ||| D006973	Heart Failure ||| Hypertension
	CHEMBL61593	D004381	CYCLOTHIAZIDE	Duodenal Ulcer	0	Never tested	0.0540845	D006333 ||| D006973	Heart Failure ||| Hypertension
	CHEMBL61593	D015837	CYCLOTHIAZIDE	Vestibular Diseases	0	Never tested	0.0164029	D006333 ||| D006973	Heart Failure ||| Hypertension
	CHEMBL61593	D005705	CYCLOTHIAZIDE	Gallbladder Diseases	0	Never tested	0.00567755	D006333 ||| D006973	Heart Failure ||| Hypertension
	CHEMBL61593	D006073	CYCLOTHIAZIDE	Gout	0	Never tested	0.0455366	D006333 ||| D006973	Heart Failure ||| Hypertension
	CHEMBL61593	D001145	CYCLOTHIAZIDE	Arrhythmias, Cardiac	0	Never tested	0.00816269	D006333 ||| D006973	Heart Failure ||| Hypertension
	CHEMBL61593	D043183	CYCLOTHIAZIDE	Irritable Bowel Syndrome	0	Never tested	0.00479941	D006333 ||| D006973	Heart Failure ||| Hypertension
	CHEMBL61593	D001851	CYCLOTHIAZIDE	Bone Diseases, Metabolic	0	Never tested	0.0245697	D006333 ||| D006973	Heart Failure ||| Hypertension
	CHEMBL61593	D010024	CYCLOTHIAZIDE	Osteoporosis	0	Never tested	0.0111877	D006333 ||| D006973	Heart Failure ||| Hypertension
	CHEMBL61593	D009443	CYCLOTHIAZIDE	Neuritis	0	Never tested	0.0159931	D006333 ||| D006973	Heart Failure ||| Hypertension
	CHEMBL61593	D010538	CYCLOTHIAZIDE	Peritonitis	0	Never tested	0.00459713	D006333 ||| D006973	Heart Failure ||| Hypertension
	CHEMBL61593	D010998	CYCLOTHIAZIDE	Pleurisy	0	Never tested	0.00186921	D006333 ||| D006973	Heart Failure ||| Hypertension
	CHEMBL61593	D011565	CYCLOTHIAZIDE	Psoriasis	0	Never tested	0.0199161	D006333 ||| D006973	Heart Failure ||| Hypertension
	CHEMBL61593	D012163	CYCLOTHIAZIDE	Retinal Detachment	0	Never tested	0.00355852	D006333 ||| D006973	Heart Failure ||| Hypertension
	CHEMBL61593	D012393	CYCLOTHIAZIDE	Rosacea	0	Never tested	0.00373313	D006333 ||| D006973	Heart Failure ||| Hypertension
	CHEMBL61593	D006042	CYCLOTHIAZIDE	Goiter	0	Never tested	0.0201904	D006333 ||| D006973	Heart Failure ||| Hypertension
	CHEMBL61593	D002546	CYCLOTHIAZIDE	Ischemic Attack, Transient	0	Never tested	0.0567375	D006333 ||| D006973	Heart Failure ||| Hypertension
	CHEMBL61593	D000083242	CYCLOTHIAZIDE	Ischemic Stroke	0	Never tested	0.107172	D006333 ||| D006973	Heart Failure ||| Hypertension
	CHEMBL61593	D012891	CYCLOTHIAZIDE	Sleep Apnea Syndromes	0	Never tested	0.0696128	D006333 ||| D006973	Heart Failure ||| Hypertension
	CHEMBL61593	D013921	CYCLOTHIAZIDE	Thrombocytopenia	0	Never tested	0.0200379	D006333 ||| D006973	Heart Failure ||| Hypertension
	CHEMBL61593	D015179	CYCLOTHIAZIDE	Colorectal Neoplasms	0	Never tested	0.00744069	D006333 ||| D006973	Heart Failure ||| Hypertension
	CHEMBL61593	D006627	CYCLOTHIAZIDE	Hirschsprung Disease	0	Never tested	0.0185461	D006333 ||| D006973	Heart Failure ||| Hypertension
	CHEMBL61593	D013964	CYCLOTHIAZIDE	Thyroid Neoplasms	0	Never tested	0.00852252	D006333 ||| D006973	Heart Failure ||| Hypertension
	CHEMBL61593	D010001	CYCLOTHIAZIDE	Osteitis Deformans	0	Never tested	0.105038	D006333 ||| D006973	Heart Failure ||| Hypertension
	CHEMBL61593	D007018	CYCLOTHIAZIDE	Hypopituitarism	0	Never tested	0.00112699	D006333 ||| D006973	Heart Failure ||| Hypertension
	CHEMBL61593	D020246	CYCLOTHIAZIDE	Venous Thrombosis	0	Never tested	0.00937169	D006333 ||| D006973	Heart Failure ||| Hypertension
	CHEMBL61593	D000075224	CYCLOTHIAZIDE	Cardiac Conduction System Disease	0	Never tested	0.0289714	D006333 ||| D006973	Heart Failure ||| Hypertension
	CHEMBL61593	D003731	CYCLOTHIAZIDE	Dental Caries	0	Never tested	0.00735687	D006333 ||| D006973	Heart Failure ||| Hypertension
	CHEMBL61593	D005242	CYCLOTHIAZIDE	Fecal Incontinence	0	Never tested	0.0241888	D006333 ||| D006973	Heart Failure ||| Hypertension
	CHEMBL61593	D016055	CYCLOTHIAZIDE	Urinary Retention	0	Never tested	0.0269402	D006333 ||| D006973	Heart Failure ||| Hypertension
	CHEMBL61593	D011141	CYCLOTHIAZIDE	Polyuria	0	Never tested	0.00703083	D006333 ||| D006973	Heart Failure ||| Hypertension
	CHEMBL61593	D007762	CYCLOTHIAZIDE	Labyrinthitis	0	Never tested	0.00959501	D006333 ||| D006973	Heart Failure ||| Hypertension
	CHEMBL61593	D012878	CYCLOTHIAZIDE	Skin Neoplasms	0	Never tested	0.0254253	D006333 ||| D006973	Heart Failure ||| Hypertension
	CHEMBL61593	D009260	CYCLOTHIAZIDE	Nail Diseases	0	Never tested	0.0426068	D006333 ||| D006973	Heart Failure ||| Hypertension
	CHEMBL61593	D016491	CYCLOTHIAZIDE	Peripheral Vascular Diseases	0	Never tested	0.0186834	D006333 ||| D006973	Heart Failure ||| Hypertension
	CHEMBL61593	D011111	CYCLOTHIAZIDE	Polymyalgia Rheumatica	0	Never tested	0.0147885	D006333 ||| D006973	Heart Failure ||| Hypertension
	CHEMBL61593	D013118	CYCLOTHIAZIDE	Spinal Cord Diseases	0	Never tested	0.000584747	D006333 ||| D006973	Heart Failure ||| Hypertension
	CHEMBL61593	D014581	CYCLOTHIAZIDE	Urticaria	0	Never tested	0.011579	D006333 ||| D006973	Heart Failure ||| Hypertension
	CHEMBL61593	D014648	CYCLOTHIAZIDE	Varicose Veins	0	Never tested	0.00462945	D006333 ||| D006973	Heart Failure ||| Hypertension
	CHEMBL61593	D010031	CYCLOTHIAZIDE	Otitis	0	Never tested	0.00302196	D006333 ||| D006973	Heart Failure ||| Hypertension
	CHEMBL61593	D019966	CYCLOTHIAZIDE	Substance-Related Disorders	0	Never tested	0.031186	D006333 ||| D006973	Heart Failure ||| Hypertension
	CHEMBL61593	D015155	CYCLOTHIAZIDE	Esophageal Spasm, Diffuse	0	Never tested	0.0110779	D006333 ||| D006973	Heart Failure ||| Hypertension
	CHEMBL61780	D001289	TEZOSENTAN	Attention Deficit Disorder with Hyperactivity	0	Never tested	0.00886621	D006973	Hypertension
	CHEMBL61780	D001008	TEZOSENTAN	Anxiety Disorders	0	Never tested	0.0315167	D006973	Hypertension
	CHEMBL61780	D013313	TEZOSENTAN	Stress Disorders, Post-Traumatic	0	Never tested	0.00923433	D006973	Hypertension
	CHEMBL61780	D000856	TEZOSENTAN	Anorexia Nervosa	0	Never tested	0.00753878	D006973	Hypertension
	CHEMBL61780	D015228	TEZOSENTAN	Hypertriglyceridemia	0	Never tested	0.063107	D006973	Hypertension
	CHEMBL61780	D003324	TEZOSENTAN	Coronary Artery Disease	0	Never tested	0.170113	D006973	Hypertension
	CHEMBL61780	D009765	TEZOSENTAN	Obesity	0	Never tested	0.0577295	D006973	Hypertension
	CHEMBL61780	D020177	TEZOSENTAN	Idiopathic Hypersomnia	0	Never tested	0.0292718	D006973	Hypertension
	CHEMBL61780	D010300	TEZOSENTAN	Parkinson Disease	0	Never tested	0.0201546	D006973	Hypertension
	CHEMBL61780	D013771	TEZOSENTAN	Tetralogy of Fallot	0	Never tested	0.00967341	D006973	Hypertension
	CHEMBL61780	D001172	TEZOSENTAN	Arthritis, Rheumatoid	0	Never tested	0.0145991	D006973	Hypertension
	CHEMBL61780	D003424	TEZOSENTAN	Crohn Disease	0	Never tested	0.00450425	D006973	Hypertension
	CHEMBL61780	D003093	TEZOSENTAN	Colitis, Ulcerative	0	Never tested	0.0112062	D006973	Hypertension
	CHEMBL61780	D015212	TEZOSENTAN	Inflammatory Bowel Diseases	0	Never tested	0.0126544	D006973	Hypertension
	CHEMBL61780	D002761	TEZOSENTAN	Cholangitis	0	Never tested	0.0191557	D006973	Hypertension
	CHEMBL61780	D017098	TEZOSENTAN	IgA Deficiency	0	Status unknown	0.00521847	D006973	Hypertension
	CHEMBL61780	D008268	TEZOSENTAN	Macular Degeneration	0	Never tested	0.0038867	D006973	Hypertension
	CHEMBL61780	D034381	TEZOSENTAN	Hearing Loss	0	Never tested	0.0182167	D006973	Hypertension
	CHEMBL61780	D014012	TEZOSENTAN	Tinnitus	0	Never tested	0.00993148	D006973	Hypertension
	CHEMBL61780	D000505	TEZOSENTAN	Alopecia	0	Never tested	0.0240588	D006973	Hypertension
	CHEMBL61780	D019226	TEZOSENTAN	Oral Ulcer	0	Never tested	0.00501331	D006973	Hypertension
	CHEMBL61780	D000787	TEZOSENTAN	Angina Pectoris	0	Never tested	0.218422	D006973	Hypertension
	CHEMBL61780	D065631	TEZOSENTAN	Rhinitis, Allergic	0	Never tested	0.00225248	D006973	Hypertension
	CHEMBL61780	D001249	TEZOSENTAN	Asthma	0	Never tested	0.0224275	D006973	Hypertension
	CHEMBL61780	D005764	TEZOSENTAN	Gastroesophageal Reflux	0	Never tested	0.00781228	D006973	Hypertension
	CHEMBL61780	D007037	TEZOSENTAN	Hypothyroidism	0	Never tested	0.00898856	D006973	Hypertension
	CHEMBL61780	D008881	TEZOSENTAN	Migraine Disorders	0	Phase unknown	0.00649795	D006973	Hypertension
	CHEMBL61780	D004485	TEZOSENTAN	Eczema	0	Never tested	0.00859128	D006973	Hypertension
	CHEMBL61780	D006937	TEZOSENTAN	Hypercholesterolemia	0	Never tested	0.295732	D006973	Hypertension
	CHEMBL61780	D012626	TEZOSENTAN	Sebaceous Gland Neoplasms	0	Status unknown	0.00953661	D006973	Hypertension
	CHEMBL61780	D001943	TEZOSENTAN	Breast Neoplasms	0	Never tested	0.0158947	D006973	Hypertension
	CHEMBL61780	D002280	TEZOSENTAN	Carcinoma, Basal Cell	0	Never tested	0.0134564	D006973	Hypertension
	CHEMBL61780	D000230	TEZOSENTAN	Adenocarcinoma	0	Never tested	0.0156965	D006973	Hypertension
	CHEMBL61780	D002386	TEZOSENTAN	Cataract	0	Never tested	0.00148398	D006973	Hypertension
	CHEMBL61780	D006552	TEZOSENTAN	Hernia, Inguinal	0	Never tested	0.00345727	D006973	Hypertension
	CHEMBL61780	D012005	TEZOSENTAN	Rectal Prolapse	0	Status unknown	0.00523194	D006973	Hypertension
	CHEMBL61780	D014029	TEZOSENTAN	Tobacco Use Disorder	0	Never tested	0.0155579	D006973	Hypertension
	CHEMBL61780	D009203	TEZOSENTAN	Myocardial Infarction	0	Never tested	0.193242	D006973	Hypertension
	CHEMBL61780	D005756	TEZOSENTAN	Gastritis	0	Never tested	0.00757136	D006973	Hypertension
	CHEMBL61780	D006548	TEZOSENTAN	Hernia, Diaphragmatic	0	Never tested	0.00952845	D006973	Hypertension
	CHEMBL61780	D000076385	TEZOSENTAN	Diverticular Diseases	0	Never tested	0.0116689	D006973	Hypertension
	CHEMBL61780	D007319	TEZOSENTAN	Sleep Initiation and Maintenance Disorders	0	Never tested	0.0302163	D006973	Hypertension
	CHEMBL61780	D009290	TEZOSENTAN	Narcolepsy	0	Never tested	0.011856	D006973	Hypertension
	CHEMBL61780	D003922	TEZOSENTAN	Diabetes Mellitus, Type 1	0	Never tested	0.0163467	D006973	Hypertension
	CHEMBL61780	D002446	TEZOSENTAN	Celiac Disease	0	Never tested	0.00622885	D006973	Hypertension
	CHEMBL61780	D008105	TEZOSENTAN	Liver Cirrhosis, Biliary	0	Never tested	0.0153161	D006973	Hypertension
	CHEMBL61780	D014820	TEZOSENTAN	Vitiligo	0	Never tested	0.00203083	D006973	Hypertension
	CHEMBL61780	D009798	TEZOSENTAN	Ocular Hypertension	0	Never tested	0.0128649	D006973	Hypertension
	CHEMBL61780	D009447	TEZOSENTAN	Neuroblastoma	0	Never tested	0.025464	D006973	Hypertension
	CHEMBL61780	D012559	TEZOSENTAN	Schizophrenia	0	Never tested	0.0150605	D006973	Hypertension
	CHEMBL61780	D000690	TEZOSENTAN	Amyotrophic Lateral Sclerosis	0	Never tested	0.00652257	D006973	Hypertension
	CHEMBL61780	D008180	TEZOSENTAN	Lupus Erythematosus, Systemic	0	Never tested	0.0114867	D006973	Hypertension
	CHEMBL61780	D000437	TEZOSENTAN	Alcoholism	0	Never tested	0.00312842	D006973	Hypertension
	CHEMBL61780	D000067877	TEZOSENTAN	Autism Spectrum Disorder	0	Never tested	0.00436148	D006973	Hypertension
	CHEMBL61780	D001714	TEZOSENTAN	Bipolar Disorder	0	Never tested	0.00149934	D006973	Hypertension
	CHEMBL61780	D009771	TEZOSENTAN	Obsessive-Compulsive Disorder	0	Never tested	0.0135296	D006973	Hypertension
	CHEMBL61780	D003924	TEZOSENTAN	Diabetes Mellitus, Type 2	0	Never tested	0.145132	D006973	Hypertension
	CHEMBL61780	D000544	TEZOSENTAN	Alzheimer Disease	0	Never tested	0.0322732	D006973	Hypertension
	CHEMBL61780	D004827	TEZOSENTAN	Epilepsy	0	Never tested	0.00564388	D006973	Hypertension
	CHEMBL61780	D005901	TEZOSENTAN	Glaucoma	0	Never tested	0.0372363	D006973	Hypertension
	CHEMBL61780	D051436	TEZOSENTAN	Renal Insufficiency, Chronic	0	Never tested	0.0960737	D006973	Hypertension
	CHEMBL61780	D013167	TEZOSENTAN	Spondylitis, Ankylosing	0	Never tested	0.0253629	D006973	Hypertension
	CHEMBL61780	D003863	TEZOSENTAN	Depression	0	Never tested	0.0360145	D006973	Hypertension
	CHEMBL61780	D010003	TEZOSENTAN	Osteoarthritis	0	Never tested	0.0733514	D006973	Hypertension
	CHEMBL61780	D000419	TEZOSENTAN	Albuminuria	0	Never tested	0.00760756	D006973	Hypertension
	CHEMBL61780	D001281	TEZOSENTAN	Atrial Fibrillation	0	Never tested	0.0280474	D006973	Hypertension
	CHEMBL61780	D006327	TEZOSENTAN	Heart Block	0	Never tested	0.000812592	D006973	Hypertension
	CHEMBL61780	D055623	TEZOSENTAN	Keratosis, Actinic	0	Never tested	0.0653827	D006973	Hypertension
	CHEMBL61780	D001991	TEZOSENTAN	Bronchitis	0	Never tested	0.00928949	D006973	Hypertension
	CHEMBL61780	D008175	TEZOSENTAN	Lung Neoplasms	0	Never tested	0.00547653	D006973	Hypertension
	CHEMBL61780	D008545	TEZOSENTAN	Melanoma	0	Never tested	0.00691442	D006973	Hypertension
	CHEMBL61780	D008228	TEZOSENTAN	Lymphoma, Non-Hodgkin	0	Never tested	0.00672448	D006973	Hypertension
	CHEMBL61780	D002294	TEZOSENTAN	Carcinoma, Squamous Cell	0	Never tested	0.00462678	D006973	Hypertension
	CHEMBL61780	D002349	TEZOSENTAN	Carpal Tunnel Syndrome	0	Never tested	0.0298175	D006973	Hypertension
	CHEMBL61780	D016883	TEZOSENTAN	Diabetic Ketoacidosis	0	Never tested	0.00708599	D006973	Hypertension
	CHEMBL61780	D001749	TEZOSENTAN	Urinary Bladder Neoplasms	0	Never tested	0.00116323	D006973	Hypertension
	CHEMBL61780	D007889	TEZOSENTAN	Leiomyoma	0	Never tested	0.0229755	D006973	Hypertension
	CHEMBL61780	D018798	TEZOSENTAN	Anemia, Iron-Deficiency	0	Never tested	0.0185873	D006973	Hypertension
	CHEMBL61780	D000380	TEZOSENTAN	Agranulocytosis	0	Never tested	0.00280682	D006973	Hypertension
	CHEMBL61780	D012893	TEZOSENTAN	Sleep Wake Disorders	0	Never tested	0.099045	D006973	Hypertension
	CHEMBL61780	D006429	TEZOSENTAN	Hemiplegia	0	Never tested	0.0277559	D006973	Hypertension
	CHEMBL61780	D011655	TEZOSENTAN	Pulmonary Embolism	0	Never tested	0.0124251	D006973	Hypertension
	CHEMBL61780	D009202	TEZOSENTAN	Cardiomyopathies	0	Never tested	0.0106961	D006973	Hypertension
	CHEMBL61780	D013345	TEZOSENTAN	Subarachnoid Hemorrhage	0	Phase II	0.0186209	D006973	Hypertension
	CHEMBL61780	D002543	TEZOSENTAN	Cerebral Hemorrhage	0	Never tested	0.0525892	D006973	Hypertension
	CHEMBL61780	D002544	TEZOSENTAN	Cerebral Infarction	0	Never tested	0.0992748	D006973	Hypertension
	CHEMBL61780	D050197	TEZOSENTAN	Arteriosclerosis	0	Never tested	0.0692493	D006973	Hypertension
	CHEMBL61780	D010689	TEZOSENTAN	Phlebitis	0	Never tested	0.00209512	D006973	Hypertension
	CHEMBL61780	D006484	TEZOSENTAN	Hemorrhoids	0	Never tested	0.0189535	D006973	Hypertension
	CHEMBL61780	D007022	TEZOSENTAN	Hypotension	0	Never tested	0.0686348	D006973	Hypertension
	CHEMBL61780	D012852	TEZOSENTAN	Sinusitis	0	Never tested	0.00647983	D006973	Hypertension
	CHEMBL61780	D010996	TEZOSENTAN	Pleural Effusion	0	Never tested	0.00645764	D006973	Hypertension
	CHEMBL61780	D011030	TEZOSENTAN	Pneumothorax	0	Never tested	0.000684782	D006973	Hypertension
	CHEMBL61780	D014060	TEZOSENTAN	Tongue Diseases	0	Status unknown	0.0293794	D006973	Hypertension
	CHEMBL61780	D004941	TEZOSENTAN	Esophagitis	0	Never tested	0.0191947	D006973	Hypertension
	CHEMBL61780	D013276	TEZOSENTAN	Stomach Ulcer	0	Never tested	0.0296556	D006973	Hypertension
	CHEMBL61780	D004415	TEZOSENTAN	Dyspepsia	0	Never tested	0.0182946	D006973	Hypertension
	CHEMBL61780	D002769	TEZOSENTAN	Cholelithiasis	0	Never tested	0.0516568	D006973	Hypertension
	CHEMBL61780	D002764	TEZOSENTAN	Cholecystitis	0	Never tested	0.0589031	D006973	Hypertension
	CHEMBL61780	D010195	TEZOSENTAN	Pancreatitis	0	Never tested	0.00570346	D006973	Hypertension
	CHEMBL61780	D008286	TEZOSENTAN	Malabsorption Syndromes	0	Never tested	0.0346418	D006973	Hypertension
	CHEMBL61780	D002481	TEZOSENTAN	Cellulitis	0	Never tested	0.0460991	D006973	Hypertension
	CHEMBL61780	D011537	TEZOSENTAN	Pruritus	0	Never tested	0.00159607	D006973	Hypertension
	CHEMBL61780	D008010	TEZOSENTAN	Lichen Planus	0	Never tested	0.0098109	D006973	Hypertension
	CHEMBL61780	D017492	TEZOSENTAN	Keratosis, Seborrheic	0	Never tested	0.00398157	D006973	Hypertension
	CHEMBL61780	D011704	TEZOSENTAN	Pyelonephritis	0	Never tested	0.0411862	D006973	Hypertension
	CHEMBL61780	D058186	TEZOSENTAN	Acute Kidney Injury	0	Never tested	0.0622028	D006973	Hypertension
	CHEMBL61780	D007676	TEZOSENTAN	Kidney Failure, Chronic	0	Never tested	0.0701368	D006973	Hypertension
	CHEMBL61780	D003556	TEZOSENTAN	Cystitis	0	Never tested	0.0259561	D006973	Hypertension
	CHEMBL61780	D011470	TEZOSENTAN	Prostatic Hyperplasia	0	Never tested	0.00326913	D006973	Hypertension
	CHEMBL61780	D011472	TEZOSENTAN	Prostatitis	0	Never tested	0.00282824	D006973	Hypertension
	CHEMBL61780	D005348	TEZOSENTAN	Fibrocystic Breast Disease	0	Never tested	0.0153393	D006973	Hypertension
	CHEMBL61780	D006177	TEZOSENTAN	Gynecomastia	0	Never tested	0.00773289	D006973	Hypertension
	CHEMBL61780	D004715	TEZOSENTAN	Endometriosis	0	Never tested	0.00650208	D006973	Hypertension
	CHEMBL61780	D003680	TEZOSENTAN	Deglutition Disorders	0	Never tested	0.0301898	D006973	Hypertension
	CHEMBL61780	D001201	TEZOSENTAN	Ascites	0	Never tested	0.0127368	D006973	Hypertension
	CHEMBL61780	D005076	TEZOSENTAN	Exanthema	0	Never tested	0.0123917	D006973	Hypertension
	CHEMBL61780	D014717	TEZOSENTAN	Vertigo	0	Never tested	0.00627204	D006973	Hypertension
	CHEMBL61780	D013575	TEZOSENTAN	Syncope	0	Never tested	0.0734861	D006973	Hypertension
	CHEMBL61780	D007766	TEZOSENTAN	Lacrimal Apparatus Diseases	0	Never tested	0.000730511	D006973	Hypertension
	CHEMBL61780	D006471	TEZOSENTAN	Gastrointestinal Hemorrhage	0	Never tested	0.0300286	D006973	Hypertension
	CHEMBL61780	D010437	TEZOSENTAN	Peptic Ulcer	0	Never tested	0.0280578	D006973	Hypertension
	CHEMBL61780	D005921	TEZOSENTAN	Glomerulonephritis	0	Never tested	0.0110984	D006973	Hypertension
	CHEMBL61780	D006333	TEZOSENTAN	Heart Failure	0	Phase III	0.042927	D006973	Hypertension
	CHEMBL61780	D006547	TEZOSENTAN	Hernia	0	Never tested	0.017064	D006973	Hypertension
	CHEMBL61780	D006689	TEZOSENTAN	Hodgkin Disease	0	Never tested	0.0231843	D006973	Hypertension
	CHEMBL61780	D008113	TEZOSENTAN	Liver Neoplasms	0	Never tested	0.00138258	D006973	Hypertension
	CHEMBL61780	D010051	TEZOSENTAN	Ovarian Neoplasms	0	Never tested	0.00755543	D006973	Hypertension
	CHEMBL61780	D011471	TEZOSENTAN	Prostatic Neoplasms	0	Never tested	0.0102928	D006973	Hypertension
	CHEMBL61780	D000647	TEZOSENTAN	Amnesia	0	Never tested	0.0139749	D006973	Hypertension
	CHEMBL61780	D007951	TEZOSENTAN	Leukemia, Myeloid	0	Never tested	0.00294131	D006973	Hypertension
	CHEMBL61780	D000152	TEZOSENTAN	Acne Vulgaris	0	Never tested	0.0116662	D006973	Hypertension
	CHEMBL61780	D000740	TEZOSENTAN	Anemia	0	Never tested	0.00251636	D006973	Hypertension
	CHEMBL61780	D001064	TEZOSENTAN	Appendicitis	0	Never tested	0.00746434	D006973	Hypertension
	CHEMBL61780	D003248	TEZOSENTAN	Constipation	0	Never tested	0.0118783	D006973	Hypertension
	CHEMBL61780	D015352	TEZOSENTAN	Dry Eye Syndromes	0	Never tested	0.0110549	D006973	Hypertension
	CHEMBL61780	D004381	TEZOSENTAN	Duodenal Ulcer	0	Never tested	0.122771	D006973	Hypertension
	CHEMBL61780	D015837	TEZOSENTAN	Vestibular Diseases	0	Never tested	0.00682112	D006973	Hypertension
	CHEMBL61780	D005705	TEZOSENTAN	Gallbladder Diseases	0	Never tested	0.00894334	D006973	Hypertension
	CHEMBL61780	D006073	TEZOSENTAN	Gout	0	Never tested	0.0275738	D006973	Hypertension
	CHEMBL61780	D001145	TEZOSENTAN	Arrhythmias, Cardiac	0	Never tested	0.00936717	D006973	Hypertension
	CHEMBL61780	D043183	TEZOSENTAN	Irritable Bowel Syndrome	0	Never tested	0.0012586	D006973	Hypertension
	CHEMBL61780	D001851	TEZOSENTAN	Bone Diseases, Metabolic	0	Never tested	0.00178176	D006973	Hypertension
	CHEMBL61780	D010024	TEZOSENTAN	Osteoporosis	0	Never tested	0.00247236	D006973	Hypertension
	CHEMBL61780	D009443	TEZOSENTAN	Neuritis	0	Never tested	0.013485	D006973	Hypertension
	CHEMBL61780	D010538	TEZOSENTAN	Peritonitis	0	Never tested	0.0193586	D006973	Hypertension
	CHEMBL61780	D010998	TEZOSENTAN	Pleurisy	0	Never tested	0.00974046	D006973	Hypertension
	CHEMBL61780	D011565	TEZOSENTAN	Psoriasis	0	Never tested	0.0149209	D006973	Hypertension
	CHEMBL61780	D012163	TEZOSENTAN	Retinal Detachment	0	Never tested	0.0286256	D006973	Hypertension
	CHEMBL61780	D012393	TEZOSENTAN	Rosacea	0	Never tested	0.0101973	D006973	Hypertension
	CHEMBL61780	D006042	TEZOSENTAN	Goiter	0	Never tested	0.0129988	D006973	Hypertension
	CHEMBL61780	D002546	TEZOSENTAN	Ischemic Attack, Transient	0	Never tested	0.0241535	D006973	Hypertension
	CHEMBL61780	D000083242	TEZOSENTAN	Ischemic Stroke	0	Never tested	0.0784071	D006973	Hypertension
	CHEMBL61780	D012891	TEZOSENTAN	Sleep Apnea Syndromes	0	Never tested	0.0290701	D006973	Hypertension
	CHEMBL61780	D013921	TEZOSENTAN	Thrombocytopenia	0	Never tested	0.0131583	D006973	Hypertension
	CHEMBL61780	D015179	TEZOSENTAN	Colorectal Neoplasms	0	Never tested	0.0218874	D006973	Hypertension
	CHEMBL61780	D006627	TEZOSENTAN	Hirschsprung Disease	0	Never tested	0.0124129	D006973	Hypertension
	CHEMBL61780	D013964	TEZOSENTAN	Thyroid Neoplasms	0	Never tested	0.00372279	D006973	Hypertension
	CHEMBL61780	D010001	TEZOSENTAN	Osteitis Deformans	0	Never tested	0.0221115	D006973	Hypertension
	CHEMBL61780	D007018	TEZOSENTAN	Hypopituitarism	0	Never tested	0.00243634	D006973	Hypertension
	CHEMBL61780	D020246	TEZOSENTAN	Venous Thrombosis	0	Never tested	0.0112922	D006973	Hypertension
	CHEMBL61780	D000075224	TEZOSENTAN	Cardiac Conduction System Disease	0	Never tested	0.00761566	D006973	Hypertension
	CHEMBL61780	D003731	TEZOSENTAN	Dental Caries	0	Never tested	0.00419369	D006973	Hypertension
	CHEMBL61780	D005242	TEZOSENTAN	Fecal Incontinence	0	Never tested	0.0591348	D006973	Hypertension
	CHEMBL61780	D016055	TEZOSENTAN	Urinary Retention	0	Never tested	0.0230585	D006973	Hypertension
	CHEMBL61780	D011141	TEZOSENTAN	Polyuria	0	Never tested	0.0116483	D006973	Hypertension
	CHEMBL61780	D007762	TEZOSENTAN	Labyrinthitis	0	Never tested	0.00422852	D006973	Hypertension
	CHEMBL61780	D012878	TEZOSENTAN	Skin Neoplasms	0	Never tested	0.010358	D006973	Hypertension
	CHEMBL61780	D009260	TEZOSENTAN	Nail Diseases	0	Never tested	0.0411199	D006973	Hypertension
	CHEMBL61780	D016491	TEZOSENTAN	Peripheral Vascular Diseases	0	Never tested	0.0296909	D006973	Hypertension
	CHEMBL61780	D011111	TEZOSENTAN	Polymyalgia Rheumatica	0	Never tested	0.000447373	D006973	Hypertension
	CHEMBL61780	D013118	TEZOSENTAN	Spinal Cord Diseases	0	Never tested	0.00177053	D006973	Hypertension
	CHEMBL61780	D014581	TEZOSENTAN	Urticaria	0	Never tested	0.0031168	D006973	Hypertension
	CHEMBL61780	D014648	TEZOSENTAN	Varicose Veins	0	Never tested	0.0227995	D006973	Hypertension
	CHEMBL61780	D010031	TEZOSENTAN	Otitis	0	Never tested	0.000954168	D006973	Hypertension
	CHEMBL61780	D019966	TEZOSENTAN	Substance-Related Disorders	0	Never tested	0.0239775	D006973	Hypertension
	CHEMBL61780	D015155	TEZOSENTAN	Esophageal Spasm, Diffuse	0	Never tested	0.0304917	D006973	Hypertension
	CHEMBL620	D001289	CLIDINIUM	Attention Deficit Disorder with Hyperactivity	0	Never tested	0.0179623	D010437 ||| D015212	Peptic Ulcer ||| Inflammatory Bowel Diseases
	CHEMBL620	D001008	CLIDINIUM	Anxiety Disorders	0	Never tested	0.00493252	D010437 ||| D015212	Peptic Ulcer ||| Inflammatory Bowel Diseases
	CHEMBL620	D013313	CLIDINIUM	Stress Disorders, Post-Traumatic	0	Never tested	0.0034898	D010437 ||| D015212	Peptic Ulcer ||| Inflammatory Bowel Diseases
	CHEMBL620	D000856	CLIDINIUM	Anorexia Nervosa	0	Never tested	0.00863911	D010437 ||| D015212	Peptic Ulcer ||| Inflammatory Bowel Diseases
	CHEMBL620	D015228	CLIDINIUM	Hypertriglyceridemia	0	Never tested	0.0205439	D010437 ||| D015212	Peptic Ulcer ||| Inflammatory Bowel Diseases
	CHEMBL620	D003324	CLIDINIUM	Coronary Artery Disease	0	Never tested	0.0432831	D010437 ||| D015212	Peptic Ulcer ||| Inflammatory Bowel Diseases
	CHEMBL620	D009765	CLIDINIUM	Obesity	0	Never tested	0.0591816	D010437 ||| D015212	Peptic Ulcer ||| Inflammatory Bowel Diseases
	CHEMBL620	D020177	CLIDINIUM	Idiopathic Hypersomnia	0	Never tested	0.0223644	D015212	Inflammatory Bowel Diseases
	CHEMBL620	D010300	CLIDINIUM	Parkinson Disease	0	Never tested	0.0191096	D010437 ||| D015212	Peptic Ulcer ||| Inflammatory Bowel Diseases
	CHEMBL620	D013771	CLIDINIUM	Tetralogy of Fallot	0	Never tested	0.0302862	D010437 ||| D015212	Peptic Ulcer ||| Inflammatory Bowel Diseases
	CHEMBL620	D001172	CLIDINIUM	Arthritis, Rheumatoid	0	Never tested	0.0748513	D010437 ||| D015212	Peptic Ulcer ||| Inflammatory Bowel Diseases
	CHEMBL620	D003424	CLIDINIUM	Crohn Disease	0	Never tested	0.868102	D010437 ||| D015212	Peptic Ulcer ||| Inflammatory Bowel Diseases
	CHEMBL620	D003093	CLIDINIUM	Colitis, Ulcerative	0	Never tested	0.818732	D010437 ||| D015212	Peptic Ulcer ||| Inflammatory Bowel Diseases
	CHEMBL620	D015212	CLIDINIUM	Inflammatory Bowel Diseases	1	Approved	0.00833907	D010437	Peptic Ulcer
	CHEMBL620	D002761	CLIDINIUM	Cholangitis	0	Never tested	0.145238	D010437 ||| D015212	Peptic Ulcer ||| Inflammatory Bowel Diseases
	CHEMBL620	D017098	CLIDINIUM	IgA Deficiency	0	Status unknown	0.0197215	D010437 ||| D015212	Peptic Ulcer ||| Inflammatory Bowel Diseases
	CHEMBL620	D008268	CLIDINIUM	Macular Degeneration	0	Never tested	0.00359188	D010437 ||| D015212	Peptic Ulcer ||| Inflammatory Bowel Diseases
	CHEMBL620	D034381	CLIDINIUM	Hearing Loss	0	Never tested	0.0163672	D010437 ||| D015212	Peptic Ulcer ||| Inflammatory Bowel Diseases
	CHEMBL620	D014012	CLIDINIUM	Tinnitus	0	Never tested	0.00787145	D015212	Inflammatory Bowel Diseases
	CHEMBL620	D000505	CLIDINIUM	Alopecia	0	Never tested	0.020209	D010437 ||| D015212	Peptic Ulcer ||| Inflammatory Bowel Diseases
	CHEMBL620	D019226	CLIDINIUM	Oral Ulcer	0	Never tested	0.0717364	D010437 ||| D015212	Peptic Ulcer ||| Inflammatory Bowel Diseases
	CHEMBL620	D000787	CLIDINIUM	Angina Pectoris	0	Never tested	0.0341766	D010437 ||| D015212	Peptic Ulcer ||| Inflammatory Bowel Diseases
	CHEMBL620	D065631	CLIDINIUM	Rhinitis, Allergic	0	Never tested	0.111663	D010437 ||| D015212	Peptic Ulcer ||| Inflammatory Bowel Diseases
	CHEMBL620	D001249	CLIDINIUM	Asthma	0	Never tested	0.116175	D010437 ||| D015212	Peptic Ulcer ||| Inflammatory Bowel Diseases
	CHEMBL620	D005764	CLIDINIUM	Gastroesophageal Reflux	0	Never tested	0.0014385	D010437 ||| D015212	Peptic Ulcer ||| Inflammatory Bowel Diseases
	CHEMBL620	D007037	CLIDINIUM	Hypothyroidism	0	Never tested	0.0993818	D010437 ||| D015212	Peptic Ulcer ||| Inflammatory Bowel Diseases
	CHEMBL620	D008881	CLIDINIUM	Migraine Disorders	0	Never tested	0.00874078	D010437 ||| D015212	Peptic Ulcer ||| Inflammatory Bowel Diseases
	CHEMBL620	D004485	CLIDINIUM	Eczema	0	Never tested	0.0601831	D010437 ||| D015212	Peptic Ulcer ||| Inflammatory Bowel Diseases
	CHEMBL620	D006937	CLIDINIUM	Hypercholesterolemia	0	Never tested	0.0516013	D010437 ||| D015212	Peptic Ulcer ||| Inflammatory Bowel Diseases
	CHEMBL620	D012626	CLIDINIUM	Sebaceous Gland Neoplasms	0	Status unknown	0.0226454	D010437 ||| D015212	Peptic Ulcer ||| Inflammatory Bowel Diseases
	CHEMBL620	D001943	CLIDINIUM	Breast Neoplasms	0	Never tested	0.0108847	D010437 ||| D015212	Peptic Ulcer ||| Inflammatory Bowel Diseases
	CHEMBL620	D002280	CLIDINIUM	Carcinoma, Basal Cell	0	Never tested	0.0227261	D010437 ||| D015212	Peptic Ulcer ||| Inflammatory Bowel Diseases
	CHEMBL620	D000230	CLIDINIUM	Adenocarcinoma	0	Never tested	0.0111379	D010437 ||| D015212	Peptic Ulcer ||| Inflammatory Bowel Diseases
	CHEMBL620	D002386	CLIDINIUM	Cataract	0	Never tested	0.00408358	D010437 ||| D015212	Peptic Ulcer ||| Inflammatory Bowel Diseases
	CHEMBL620	D006552	CLIDINIUM	Hernia, Inguinal	0	Never tested	0.00205499	D010437 ||| D015212	Peptic Ulcer ||| Inflammatory Bowel Diseases
	CHEMBL620	D012005	CLIDINIUM	Rectal Prolapse	0	Status unknown	0.0943117	D010437 ||| D015212	Peptic Ulcer ||| Inflammatory Bowel Diseases
	CHEMBL620	D014029	CLIDINIUM	Tobacco Use Disorder	0	Never tested	0.00445428	D010437 ||| D015212	Peptic Ulcer ||| Inflammatory Bowel Diseases
	CHEMBL620	D009203	CLIDINIUM	Myocardial Infarction	0	Never tested	0.00456972	D010437 ||| D015212	Peptic Ulcer ||| Inflammatory Bowel Diseases
	CHEMBL620	D005756	CLIDINIUM	Gastritis	0	Never tested	0.0117366	D010437 ||| D015212	Peptic Ulcer ||| Inflammatory Bowel Diseases
	CHEMBL620	D006548	CLIDINIUM	Hernia, Diaphragmatic	0	Never tested	0.0168979	D010437 ||| D015212	Peptic Ulcer ||| Inflammatory Bowel Diseases
	CHEMBL620	D000076385	CLIDINIUM	Diverticular Diseases	0	Never tested	0.00678064	D010437 ||| D015212	Peptic Ulcer ||| Inflammatory Bowel Diseases
	CHEMBL620	D007319	CLIDINIUM	Sleep Initiation and Maintenance Disorders	0	Never tested	0.00416072	D010437 ||| D015212	Peptic Ulcer ||| Inflammatory Bowel Diseases
	CHEMBL620	D009290	CLIDINIUM	Narcolepsy	0	Never tested	0.00238696	D010437 ||| D015212	Peptic Ulcer ||| Inflammatory Bowel Diseases
	CHEMBL620	D003922	CLIDINIUM	Diabetes Mellitus, Type 1	0	Never tested	0.11329	D010437 ||| D015212	Peptic Ulcer ||| Inflammatory Bowel Diseases
	CHEMBL620	D002446	CLIDINIUM	Celiac Disease	0	Never tested	0.129292	D010437 ||| D015212	Peptic Ulcer ||| Inflammatory Bowel Diseases
	CHEMBL620	D008105	CLIDINIUM	Liver Cirrhosis, Biliary	0	Never tested	0.0388319	D010437 ||| D015212	Peptic Ulcer ||| Inflammatory Bowel Diseases
	CHEMBL620	D014820	CLIDINIUM	Vitiligo	0	Never tested	0.0196393	D010437 ||| D015212	Peptic Ulcer ||| Inflammatory Bowel Diseases
	CHEMBL620	D009798	CLIDINIUM	Ocular Hypertension	0	Never tested	0.00489124	D010437 ||| D015212	Peptic Ulcer ||| Inflammatory Bowel Diseases
	CHEMBL620	D009447	CLIDINIUM	Neuroblastoma	0	Never tested	0.0147325	D010437 ||| D015212	Peptic Ulcer ||| Inflammatory Bowel Diseases
	CHEMBL620	D012559	CLIDINIUM	Schizophrenia	0	Never tested	0.0166753	D010437 ||| D015212	Peptic Ulcer ||| Inflammatory Bowel Diseases
	CHEMBL620	D000690	CLIDINIUM	Amyotrophic Lateral Sclerosis	0	Never tested	0.0279336	D010437 ||| D015212	Peptic Ulcer ||| Inflammatory Bowel Diseases
	CHEMBL620	D008180	CLIDINIUM	Lupus Erythematosus, Systemic	0	Never tested	0.030444	D010437 ||| D015212	Peptic Ulcer ||| Inflammatory Bowel Diseases
	CHEMBL620	D000437	CLIDINIUM	Alcoholism	0	Never tested	0.0090031	D010437 ||| D015212	Peptic Ulcer ||| Inflammatory Bowel Diseases
	CHEMBL620	D000067877	CLIDINIUM	Autism Spectrum Disorder	0	Never tested	0.00207627	D010437 ||| D015212	Peptic Ulcer ||| Inflammatory Bowel Diseases
	CHEMBL620	D001714	CLIDINIUM	Bipolar Disorder	0	Never tested	0.00691499	D010437 ||| D015212	Peptic Ulcer ||| Inflammatory Bowel Diseases
	CHEMBL620	D009771	CLIDINIUM	Obsessive-Compulsive Disorder	0	Never tested	0.00469845	D010437 ||| D015212	Peptic Ulcer ||| Inflammatory Bowel Diseases
	CHEMBL620	D003924	CLIDINIUM	Diabetes Mellitus, Type 2	0	Never tested	0.0188984	D010437 ||| D015212	Peptic Ulcer ||| Inflammatory Bowel Diseases
	CHEMBL620	D000544	CLIDINIUM	Alzheimer Disease	0	Never tested	0.0294439	D010437 ||| D015212	Peptic Ulcer ||| Inflammatory Bowel Diseases
	CHEMBL620	D004827	CLIDINIUM	Epilepsy	0	Never tested	0.0102705	D010437 ||| D015212	Peptic Ulcer ||| Inflammatory Bowel Diseases
	CHEMBL620	D005901	CLIDINIUM	Glaucoma	0	Never tested	0.00907976	D010437 ||| D015212	Peptic Ulcer ||| Inflammatory Bowel Diseases
	CHEMBL620	D051436	CLIDINIUM	Renal Insufficiency, Chronic	0	Never tested	0.00816311	D010437 ||| D015212	Peptic Ulcer ||| Inflammatory Bowel Diseases
	CHEMBL620	D013167	CLIDINIUM	Spondylitis, Ankylosing	0	Never tested	0.183593	D010437 ||| D015212	Peptic Ulcer ||| Inflammatory Bowel Diseases
	CHEMBL620	D003863	CLIDINIUM	Depression	0	Never tested	0.0305151	D010437 ||| D015212	Peptic Ulcer ||| Inflammatory Bowel Diseases
	CHEMBL620	D010003	CLIDINIUM	Osteoarthritis	0	Never tested	0.0023259	D010437 ||| D015212	Peptic Ulcer ||| Inflammatory Bowel Diseases
	CHEMBL620	D000419	CLIDINIUM	Albuminuria	0	Never tested	0.00371357	D010437 ||| D015212	Peptic Ulcer ||| Inflammatory Bowel Diseases
	CHEMBL620	D001281	CLIDINIUM	Atrial Fibrillation	0	Never tested	0.00343488	D010437 ||| D015212	Peptic Ulcer ||| Inflammatory Bowel Diseases
	CHEMBL620	D006973	CLIDINIUM	Hypertension	0	Never tested	0.00345775	D010437 ||| D015212	Peptic Ulcer ||| Inflammatory Bowel Diseases
	CHEMBL620	D006327	CLIDINIUM	Heart Block	0	Never tested	0.0034519	D010437 ||| D015212	Peptic Ulcer ||| Inflammatory Bowel Diseases
	CHEMBL620	D055623	CLIDINIUM	Keratosis, Actinic	0	Never tested	0.0124986	D010437 ||| D015212	Peptic Ulcer ||| Inflammatory Bowel Diseases
	CHEMBL620	D001991	CLIDINIUM	Bronchitis	0	Never tested	0.0277044	D010437 ||| D015212	Peptic Ulcer ||| Inflammatory Bowel Diseases
	CHEMBL620	D008175	CLIDINIUM	Lung Neoplasms	0	Never tested	0.00791866	D010437 ||| D015212	Peptic Ulcer ||| Inflammatory Bowel Diseases
	CHEMBL620	D008545	CLIDINIUM	Melanoma	0	Never tested	0.0131752	D010437 ||| D015212	Peptic Ulcer ||| Inflammatory Bowel Diseases
	CHEMBL620	D008228	CLIDINIUM	Lymphoma, Non-Hodgkin	0	Never tested	0.00689173	D010437 ||| D015212	Peptic Ulcer ||| Inflammatory Bowel Diseases
	CHEMBL620	D002294	CLIDINIUM	Carcinoma, Squamous Cell	0	Never tested	0.014327	D010437 ||| D015212	Peptic Ulcer ||| Inflammatory Bowel Diseases
	CHEMBL620	D002349	CLIDINIUM	Carpal Tunnel Syndrome	0	Never tested	0.0204202	D010437 ||| D015212	Peptic Ulcer ||| Inflammatory Bowel Diseases
	CHEMBL620	D016883	CLIDINIUM	Diabetic Ketoacidosis	0	Never tested	0.00768751	D010437 ||| D015212	Peptic Ulcer ||| Inflammatory Bowel Diseases
	CHEMBL620	D001749	CLIDINIUM	Urinary Bladder Neoplasms	0	Never tested	0.0917476	D010437 ||| D015212	Peptic Ulcer ||| Inflammatory Bowel Diseases
	CHEMBL620	D007889	CLIDINIUM	Leiomyoma	0	Never tested	0.0141097	D010437 ||| D015212	Peptic Ulcer ||| Inflammatory Bowel Diseases
	CHEMBL620	D018798	CLIDINIUM	Anemia, Iron-Deficiency	0	Never tested	0.00518165	D010437 ||| D015212	Peptic Ulcer ||| Inflammatory Bowel Diseases
	CHEMBL620	D000380	CLIDINIUM	Agranulocytosis	0	Never tested	0.000971136	D010437 ||| D015212	Peptic Ulcer ||| Inflammatory Bowel Diseases
	CHEMBL620	D012893	CLIDINIUM	Sleep Wake Disorders	0	Never tested	0.0195878	D010437 ||| D015212	Peptic Ulcer ||| Inflammatory Bowel Diseases
	CHEMBL620	D006429	CLIDINIUM	Hemiplegia	0	Never tested	0.0183614	D010437 ||| D015212	Peptic Ulcer ||| Inflammatory Bowel Diseases
	CHEMBL620	D011655	CLIDINIUM	Pulmonary Embolism	0	Never tested	0.0101549	D010437 ||| D015212	Peptic Ulcer ||| Inflammatory Bowel Diseases
	CHEMBL620	D009202	CLIDINIUM	Cardiomyopathies	0	Never tested	0.00501447	D010437 ||| D015212	Peptic Ulcer ||| Inflammatory Bowel Diseases
	CHEMBL620	D013345	CLIDINIUM	Subarachnoid Hemorrhage	0	Never tested	0.0150606	D010437 ||| D015212	Peptic Ulcer ||| Inflammatory Bowel Diseases
	CHEMBL620	D002543	CLIDINIUM	Cerebral Hemorrhage	0	Never tested	0.00815785	D010437 ||| D015212	Peptic Ulcer ||| Inflammatory Bowel Diseases
	CHEMBL620	D002544	CLIDINIUM	Cerebral Infarction	0	Never tested	0.014439	D010437 ||| D015212	Peptic Ulcer ||| Inflammatory Bowel Diseases
	CHEMBL620	D050197	CLIDINIUM	Arteriosclerosis	0	Never tested	0.000914314	D010437 ||| D015212	Peptic Ulcer ||| Inflammatory Bowel Diseases
	CHEMBL620	D010689	CLIDINIUM	Phlebitis	0	Never tested	0.00565871	D010437 ||| D015212	Peptic Ulcer ||| Inflammatory Bowel Diseases
	CHEMBL620	D006484	CLIDINIUM	Hemorrhoids	0	Never tested	0.00423086	D010437 ||| D015212	Peptic Ulcer ||| Inflammatory Bowel Diseases
	CHEMBL620	D007022	CLIDINIUM	Hypotension	0	Never tested	0.023015	D010437 ||| D015212	Peptic Ulcer ||| Inflammatory Bowel Diseases
	CHEMBL620	D012852	CLIDINIUM	Sinusitis	0	Never tested	0.132004	D010437 ||| D015212	Peptic Ulcer ||| Inflammatory Bowel Diseases
	CHEMBL620	D010996	CLIDINIUM	Pleural Effusion	0	Never tested	0.0114877	D010437 ||| D015212	Peptic Ulcer ||| Inflammatory Bowel Diseases
	CHEMBL620	D011030	CLIDINIUM	Pneumothorax	0	Never tested	0.0221151	D010437 ||| D015212	Peptic Ulcer ||| Inflammatory Bowel Diseases
	CHEMBL620	D014060	CLIDINIUM	Tongue Diseases	0	Status unknown	0.0118693	D010437 ||| D015212	Peptic Ulcer ||| Inflammatory Bowel Diseases
	CHEMBL620	D004941	CLIDINIUM	Esophagitis	0	Never tested	0.0250837	D010437 ||| D015212	Peptic Ulcer ||| Inflammatory Bowel Diseases
	CHEMBL620	D013276	CLIDINIUM	Stomach Ulcer	0	Never tested	0.687702	D010437 ||| D015212	Peptic Ulcer ||| Inflammatory Bowel Diseases
	CHEMBL620	D004415	CLIDINIUM	Dyspepsia	0	Never tested	0.0263835	D010437 ||| D015212	Peptic Ulcer ||| Inflammatory Bowel Diseases
	CHEMBL620	D002769	CLIDINIUM	Cholelithiasis	0	Never tested	0.0244409	D010437 ||| D015212	Peptic Ulcer ||| Inflammatory Bowel Diseases
	CHEMBL620	D002764	CLIDINIUM	Cholecystitis	0	Never tested	0.0305625	D010437 ||| D015212	Peptic Ulcer ||| Inflammatory Bowel Diseases
	CHEMBL620	D010195	CLIDINIUM	Pancreatitis	0	Never tested	0.00552705	D010437 ||| D015212	Peptic Ulcer ||| Inflammatory Bowel Diseases
	CHEMBL620	D008286	CLIDINIUM	Malabsorption Syndromes	0	Never tested	0.00872427	D010437 ||| D015212	Peptic Ulcer ||| Inflammatory Bowel Diseases
	CHEMBL620	D002481	CLIDINIUM	Cellulitis	0	Never tested	0.00890145	D010437 ||| D015212	Peptic Ulcer ||| Inflammatory Bowel Diseases
	CHEMBL620	D011537	CLIDINIUM	Pruritus	0	Never tested	0.0157473	D010437 ||| D015212	Peptic Ulcer ||| Inflammatory Bowel Diseases
	CHEMBL620	D008010	CLIDINIUM	Lichen Planus	0	Never tested	0.0027946	D010437 ||| D015212	Peptic Ulcer ||| Inflammatory Bowel Diseases
	CHEMBL620	D017492	CLIDINIUM	Keratosis, Seborrheic	0	Never tested	0.00203351	D010437 ||| D015212	Peptic Ulcer ||| Inflammatory Bowel Diseases
	CHEMBL620	D011704	CLIDINIUM	Pyelonephritis	0	Never tested	0.0354311	D010437 ||| D015212	Peptic Ulcer ||| Inflammatory Bowel Diseases
	CHEMBL620	D058186	CLIDINIUM	Acute Kidney Injury	0	Never tested	0.0300637	D010437 ||| D015212	Peptic Ulcer ||| Inflammatory Bowel Diseases
	CHEMBL620	D007676	CLIDINIUM	Kidney Failure, Chronic	0	Never tested	0.00484517	D010437 ||| D015212	Peptic Ulcer ||| Inflammatory Bowel Diseases
	CHEMBL620	D003556	CLIDINIUM	Cystitis	0	Never tested	0.0212004	D010437 ||| D015212	Peptic Ulcer ||| Inflammatory Bowel Diseases
	CHEMBL620	D011470	CLIDINIUM	Prostatic Hyperplasia	0	Never tested	0.0215017	D010437 ||| D015212	Peptic Ulcer ||| Inflammatory Bowel Diseases
	CHEMBL620	D011472	CLIDINIUM	Prostatitis	0	Never tested	0.00155921	D010437 ||| D015212	Peptic Ulcer ||| Inflammatory Bowel Diseases
	CHEMBL620	D005348	CLIDINIUM	Fibrocystic Breast Disease	0	Never tested	0.0128142	D010437 ||| D015212	Peptic Ulcer ||| Inflammatory Bowel Diseases
	CHEMBL620	D006177	CLIDINIUM	Gynecomastia	0	Never tested	0.00764523	D010437 ||| D015212	Peptic Ulcer ||| Inflammatory Bowel Diseases
	CHEMBL620	D004715	CLIDINIUM	Endometriosis	0	Never tested	0.00476144	D010437 ||| D015212	Peptic Ulcer ||| Inflammatory Bowel Diseases
	CHEMBL620	D003680	CLIDINIUM	Deglutition Disorders	0	Never tested	0.00264978	D010437 ||| D015212	Peptic Ulcer ||| Inflammatory Bowel Diseases
	CHEMBL620	D001201	CLIDINIUM	Ascites	0	Never tested	0.0111276	D010437 ||| D015212	Peptic Ulcer ||| Inflammatory Bowel Diseases
	CHEMBL620	D005076	CLIDINIUM	Exanthema	0	Never tested	0.00417566	D010437 ||| D015212	Peptic Ulcer ||| Inflammatory Bowel Diseases
	CHEMBL620	D014717	CLIDINIUM	Vertigo	0	Never tested	0.00357932	D010437 ||| D015212	Peptic Ulcer ||| Inflammatory Bowel Diseases
	CHEMBL620	D013575	CLIDINIUM	Syncope	0	Never tested	0.0161253	D010437 ||| D015212	Peptic Ulcer ||| Inflammatory Bowel Diseases
	CHEMBL620	D007766	CLIDINIUM	Lacrimal Apparatus Diseases	0	Never tested	0.0232226	D010437 ||| D015212	Peptic Ulcer ||| Inflammatory Bowel Diseases
	CHEMBL620	D006471	CLIDINIUM	Gastrointestinal Hemorrhage	0	Never tested	0.0531588	D010437 ||| D015212	Peptic Ulcer ||| Inflammatory Bowel Diseases
	CHEMBL620	D010437	CLIDINIUM	Peptic Ulcer	1	Approved	0.0207042	D015212	Inflammatory Bowel Diseases
	CHEMBL620	D005921	CLIDINIUM	Glomerulonephritis	0	Never tested	0.000654897	D010437 ||| D015212	Peptic Ulcer ||| Inflammatory Bowel Diseases
	CHEMBL620	D006333	CLIDINIUM	Heart Failure	0	Never tested	0.00741966	D010437 ||| D015212	Peptic Ulcer ||| Inflammatory Bowel Diseases
	CHEMBL620	D006547	CLIDINIUM	Hernia	0	Never tested	0.0352566	D010437 ||| D015212	Peptic Ulcer ||| Inflammatory Bowel Diseases
	CHEMBL620	D006689	CLIDINIUM	Hodgkin Disease	0	Never tested	0.00693475	D010437 ||| D015212	Peptic Ulcer ||| Inflammatory Bowel Diseases
	CHEMBL620	D008113	CLIDINIUM	Liver Neoplasms	0	Never tested	0.0170963	D010437 ||| D015212	Peptic Ulcer ||| Inflammatory Bowel Diseases
	CHEMBL620	D010051	CLIDINIUM	Ovarian Neoplasms	0	Never tested	0.00409818	D010437 ||| D015212	Peptic Ulcer ||| Inflammatory Bowel Diseases
	CHEMBL620	D011471	CLIDINIUM	Prostatic Neoplasms	0	Never tested	0.00623495	D010437 ||| D015212	Peptic Ulcer ||| Inflammatory Bowel Diseases
	CHEMBL620	D000647	CLIDINIUM	Amnesia	0	Never tested	0.0193638	D010437 ||| D015212	Peptic Ulcer ||| Inflammatory Bowel Diseases
	CHEMBL620	D007951	CLIDINIUM	Leukemia, Myeloid	0	Never tested	0.000701396	D010437 ||| D015212	Peptic Ulcer ||| Inflammatory Bowel Diseases
	CHEMBL620	D000152	CLIDINIUM	Acne Vulgaris	0	Never tested	0.00412839	D010437 ||| D015212	Peptic Ulcer ||| Inflammatory Bowel Diseases
	CHEMBL620	D000740	CLIDINIUM	Anemia	0	Never tested	0.00906245	D010437 ||| D015212	Peptic Ulcer ||| Inflammatory Bowel Diseases
	CHEMBL620	D001064	CLIDINIUM	Appendicitis	0	Never tested	0.00406906	D010437 ||| D015212	Peptic Ulcer ||| Inflammatory Bowel Diseases
	CHEMBL620	D003248	CLIDINIUM	Constipation	0	Never tested	0.0214389	D010437 ||| D015212	Peptic Ulcer ||| Inflammatory Bowel Diseases
	CHEMBL620	D015352	CLIDINIUM	Dry Eye Syndromes	0	Never tested	0.0121851	D010437 ||| D015212	Peptic Ulcer ||| Inflammatory Bowel Diseases
	CHEMBL620	D004381	CLIDINIUM	Duodenal Ulcer	0	Never tested	0.290785	D010437 ||| D015212	Peptic Ulcer ||| Inflammatory Bowel Diseases
	CHEMBL620	D015837	CLIDINIUM	Vestibular Diseases	0	Never tested	0.00312014	D010437 ||| D015212	Peptic Ulcer ||| Inflammatory Bowel Diseases
	CHEMBL620	D005705	CLIDINIUM	Gallbladder Diseases	0	Never tested	0.0928512	D010437 ||| D015212	Peptic Ulcer ||| Inflammatory Bowel Diseases
	CHEMBL620	D006073	CLIDINIUM	Gout	0	Never tested	0.00551873	D010437 ||| D015212	Peptic Ulcer ||| Inflammatory Bowel Diseases
	CHEMBL620	D001145	CLIDINIUM	Arrhythmias, Cardiac	0	Never tested	0.020618	D010437 ||| D015212	Peptic Ulcer ||| Inflammatory Bowel Diseases
	CHEMBL620	D043183	CLIDINIUM	Irritable Bowel Syndrome	0	Never tested	0.00263937	D010437 ||| D015212	Peptic Ulcer ||| Inflammatory Bowel Diseases
	CHEMBL620	D001851	CLIDINIUM	Bone Diseases, Metabolic	0	Never tested	0.00347919	D010437 ||| D015212	Peptic Ulcer ||| Inflammatory Bowel Diseases
	CHEMBL620	D010024	CLIDINIUM	Osteoporosis	0	Never tested	0.0451425	D010437 ||| D015212	Peptic Ulcer ||| Inflammatory Bowel Diseases
	CHEMBL620	D009443	CLIDINIUM	Neuritis	0	Never tested	0.0123242	D010437 ||| D015212	Peptic Ulcer ||| Inflammatory Bowel Diseases
	CHEMBL620	D010538	CLIDINIUM	Peritonitis	0	Never tested	0.01802	D010437 ||| D015212	Peptic Ulcer ||| Inflammatory Bowel Diseases
	CHEMBL620	D010998	CLIDINIUM	Pleurisy	0	Never tested	0.00182227	D010437 ||| D015212	Peptic Ulcer ||| Inflammatory Bowel Diseases
	CHEMBL620	D011565	CLIDINIUM	Psoriasis	0	Never tested	0.0368032	D010437 ||| D015212	Peptic Ulcer ||| Inflammatory Bowel Diseases
	CHEMBL620	D012163	CLIDINIUM	Retinal Detachment	0	Never tested	0.003335	D010437 ||| D015212	Peptic Ulcer ||| Inflammatory Bowel Diseases
	CHEMBL620	D012393	CLIDINIUM	Rosacea	0	Never tested	0.00624735	D010437 ||| D015212	Peptic Ulcer ||| Inflammatory Bowel Diseases
	CHEMBL620	D006042	CLIDINIUM	Goiter	0	Never tested	0.00620034	D010437 ||| D015212	Peptic Ulcer ||| Inflammatory Bowel Diseases
	CHEMBL620	D002546	CLIDINIUM	Ischemic Attack, Transient	0	Never tested	0.0146234	D010437 ||| D015212	Peptic Ulcer ||| Inflammatory Bowel Diseases
	CHEMBL620	D000083242	CLIDINIUM	Ischemic Stroke	0	Never tested	0.0281183	D010437 ||| D015212	Peptic Ulcer ||| Inflammatory Bowel Diseases
	CHEMBL620	D012891	CLIDINIUM	Sleep Apnea Syndromes	0	Never tested	0.00571363	D010437 ||| D015212	Peptic Ulcer ||| Inflammatory Bowel Diseases
	CHEMBL620	D013921	CLIDINIUM	Thrombocytopenia	0	Never tested	0.0228727	D010437 ||| D015212	Peptic Ulcer ||| Inflammatory Bowel Diseases
	CHEMBL620	D015179	CLIDINIUM	Colorectal Neoplasms	0	Never tested	0.00799682	D010437 ||| D015212	Peptic Ulcer ||| Inflammatory Bowel Diseases
	CHEMBL620	D006627	CLIDINIUM	Hirschsprung Disease	0	Never tested	0.00407207	D010437 ||| D015212	Peptic Ulcer ||| Inflammatory Bowel Diseases
	CHEMBL620	D013964	CLIDINIUM	Thyroid Neoplasms	0	Never tested	0.0214309	D010437 ||| D015212	Peptic Ulcer ||| Inflammatory Bowel Diseases
	CHEMBL620	D010001	CLIDINIUM	Osteitis Deformans	0	Never tested	0.0145978	D010437 ||| D015212	Peptic Ulcer ||| Inflammatory Bowel Diseases
	CHEMBL620	D007018	CLIDINIUM	Hypopituitarism	0	Never tested	0.0312295	D010437 ||| D015212	Peptic Ulcer ||| Inflammatory Bowel Diseases
	CHEMBL620	D020246	CLIDINIUM	Venous Thrombosis	0	Never tested	0.0317706	D010437 ||| D015212	Peptic Ulcer ||| Inflammatory Bowel Diseases
	CHEMBL620	D000075224	CLIDINIUM	Cardiac Conduction System Disease	0	Never tested	0.0157637	D010437 ||| D015212	Peptic Ulcer ||| Inflammatory Bowel Diseases
	CHEMBL620	D003731	CLIDINIUM	Dental Caries	0	Never tested	0.00431217	D010437 ||| D015212	Peptic Ulcer ||| Inflammatory Bowel Diseases
	CHEMBL620	D005242	CLIDINIUM	Fecal Incontinence	0	Never tested	0.0123957	D010437 ||| D015212	Peptic Ulcer ||| Inflammatory Bowel Diseases
	CHEMBL620	D016055	CLIDINIUM	Urinary Retention	0	Never tested	0.00215903	D010437 ||| D015212	Peptic Ulcer ||| Inflammatory Bowel Diseases
	CHEMBL620	D011141	CLIDINIUM	Polyuria	0	Never tested	0.0391348	D010437 ||| D015212	Peptic Ulcer ||| Inflammatory Bowel Diseases
	CHEMBL620	D007762	CLIDINIUM	Labyrinthitis	0	Never tested	0.0137496	D010437 ||| D015212	Peptic Ulcer ||| Inflammatory Bowel Diseases
	CHEMBL620	D012878	CLIDINIUM	Skin Neoplasms	0	Never tested	0.0147089	D010437 ||| D015212	Peptic Ulcer ||| Inflammatory Bowel Diseases
	CHEMBL620	D009260	CLIDINIUM	Nail Diseases	0	Never tested	0.0127458	D010437 ||| D015212	Peptic Ulcer ||| Inflammatory Bowel Diseases
	CHEMBL620	D016491	CLIDINIUM	Peripheral Vascular Diseases	0	Never tested	0.00383108	D010437 ||| D015212	Peptic Ulcer ||| Inflammatory Bowel Diseases
	CHEMBL620	D011111	CLIDINIUM	Polymyalgia Rheumatica	0	Never tested	0.0184979	D010437 ||| D015212	Peptic Ulcer ||| Inflammatory Bowel Diseases
	CHEMBL620	D013118	CLIDINIUM	Spinal Cord Diseases	0	Never tested	0.013675	D010437 ||| D015212	Peptic Ulcer ||| Inflammatory Bowel Diseases
	CHEMBL620	D014581	CLIDINIUM	Urticaria	0	Never tested	0.000789788	D010437 ||| D015212	Peptic Ulcer ||| Inflammatory Bowel Diseases
	CHEMBL620	D014648	CLIDINIUM	Varicose Veins	0	Never tested	0.0529719	D010437 ||| D015212	Peptic Ulcer ||| Inflammatory Bowel Diseases
	CHEMBL620	D010031	CLIDINIUM	Otitis	0	Never tested	0.0048624	D010437 ||| D015212	Peptic Ulcer ||| Inflammatory Bowel Diseases
	CHEMBL620	D019966	CLIDINIUM	Substance-Related Disorders	0	Never tested	0.0145763	D010437 ||| D015212	Peptic Ulcer ||| Inflammatory Bowel Diseases
	CHEMBL620	D015155	CLIDINIUM	Esophageal Spasm, Diffuse	0	Never tested	0.00395843	D010437 ||| D015212	Peptic Ulcer ||| Inflammatory Bowel Diseases
	CHEMBL621	D001289	TRAZODONE	Attention Deficit Disorder with Hyperactivity	0	Never tested	0.0453449	D007319 ||| D003863	Sleep Initiation and Maintenance Disorders ||| Depression
	CHEMBL621	D001008	TRAZODONE	Anxiety Disorders	0	Phase III	0.0666774	D007319 ||| D003863	Sleep Initiation and Maintenance Disorders ||| Depression
	CHEMBL621	D013313	TRAZODONE	Stress Disorders, Post-Traumatic	0	Phase unknown	0.0454656	D007319 ||| D003863	Sleep Initiation and Maintenance Disorders ||| Depression
	CHEMBL621	D000856	TRAZODONE	Anorexia Nervosa	0	Never tested	0.0323208	D007319 ||| D003863	Sleep Initiation and Maintenance Disorders ||| Depression
	CHEMBL621	D015228	TRAZODONE	Hypertriglyceridemia	0	Never tested	0.00695946	D007319 ||| D003863	Sleep Initiation and Maintenance Disorders ||| Depression
	CHEMBL621	D003324	TRAZODONE	Coronary Artery Disease	0	Never tested	0.0232811	D007319 ||| D003863	Sleep Initiation and Maintenance Disorders ||| Depression
	CHEMBL621	D009765	TRAZODONE	Obesity	0	Never tested	0.0663034	D007319 ||| D003863	Sleep Initiation and Maintenance Disorders ||| Depression
	CHEMBL621	D020177	TRAZODONE	Idiopathic Hypersomnia	0	Never tested	0.0233851	D007319 ||| D003863	Sleep Initiation and Maintenance Disorders ||| Depression
	CHEMBL621	D010300	TRAZODONE	Parkinson Disease	0	Never tested	0.0159637	D007319 ||| D003863	Sleep Initiation and Maintenance Disorders ||| Depression
	CHEMBL621	D013771	TRAZODONE	Tetralogy of Fallot	0	Never tested	0.00960439	D007319 ||| D003863	Sleep Initiation and Maintenance Disorders ||| Depression
	CHEMBL621	D001172	TRAZODONE	Arthritis, Rheumatoid	0	Never tested	0.00420956	D007319 ||| D003863	Sleep Initiation and Maintenance Disorders ||| Depression
	CHEMBL621	D003424	TRAZODONE	Crohn Disease	0	Never tested	0.00426939	D007319 ||| D003863	Sleep Initiation and Maintenance Disorders ||| Depression
	CHEMBL621	D003093	TRAZODONE	Colitis, Ulcerative	0	Never tested	0.00396825	D007319 ||| D003863	Sleep Initiation and Maintenance Disorders ||| Depression
	CHEMBL621	D015212	TRAZODONE	Inflammatory Bowel Diseases	0	Never tested	0.00119042	D007319 ||| D003863	Sleep Initiation and Maintenance Disorders ||| Depression
	CHEMBL621	D002761	TRAZODONE	Cholangitis	0	Never tested	0.000741164	D007319 ||| D003863	Sleep Initiation and Maintenance Disorders ||| Depression
	CHEMBL621	D017098	TRAZODONE	IgA Deficiency	0	Status unknown	0.0150758	D007319 ||| D003863	Sleep Initiation and Maintenance Disorders ||| Depression
	CHEMBL621	D008268	TRAZODONE	Macular Degeneration	0	Never tested	0.0322947	D007319 ||| D003863	Sleep Initiation and Maintenance Disorders ||| Depression
	CHEMBL621	D034381	TRAZODONE	Hearing Loss	0	Never tested	0.0217828	D007319 ||| D003863	Sleep Initiation and Maintenance Disorders ||| Depression
	CHEMBL621	D014012	TRAZODONE	Tinnitus	0	Never tested	0.0412412	D007319 ||| D003863	Sleep Initiation and Maintenance Disorders ||| Depression
	CHEMBL621	D000505	TRAZODONE	Alopecia	0	Never tested	0.0118273	D007319 ||| D003863	Sleep Initiation and Maintenance Disorders ||| Depression
	CHEMBL621	D019226	TRAZODONE	Oral Ulcer	0	Never tested	0.00520987	D007319 ||| D003863	Sleep Initiation and Maintenance Disorders ||| Depression
	CHEMBL621	D000787	TRAZODONE	Angina Pectoris	0	Never tested	0.0910967	D007319 ||| D003863	Sleep Initiation and Maintenance Disorders ||| Depression
	CHEMBL621	D065631	TRAZODONE	Rhinitis, Allergic	0	Never tested	0.00653051	D007319 ||| D003863	Sleep Initiation and Maintenance Disorders ||| Depression
	CHEMBL621	D001249	TRAZODONE	Asthma	0	Never tested	0.017263	D007319 ||| D003863	Sleep Initiation and Maintenance Disorders ||| Depression
	CHEMBL621	D005764	TRAZODONE	Gastroesophageal Reflux	0	Never tested	0.0445079	D007319 ||| D003863	Sleep Initiation and Maintenance Disorders ||| Depression
	CHEMBL621	D007037	TRAZODONE	Hypothyroidism	0	Never tested	0.0154948	D007319 ||| D003863	Sleep Initiation and Maintenance Disorders ||| Depression
	CHEMBL621	D008881	TRAZODONE	Migraine Disorders	0	Never tested	0.0121828	D007319 ||| D003863	Sleep Initiation and Maintenance Disorders ||| Depression
	CHEMBL621	D004485	TRAZODONE	Eczema	0	Never tested	0.0107202	D007319 ||| D003863	Sleep Initiation and Maintenance Disorders ||| Depression
	CHEMBL621	D006937	TRAZODONE	Hypercholesterolemia	0	Never tested	0.0180885	D007319 ||| D003863	Sleep Initiation and Maintenance Disorders ||| Depression
	CHEMBL621	D012626	TRAZODONE	Sebaceous Gland Neoplasms	0	Status unknown	0.00629469	D007319 ||| D003863	Sleep Initiation and Maintenance Disorders ||| Depression
	CHEMBL621	D001943	TRAZODONE	Breast Neoplasms	0	Never tested	0.00774506	D007319 ||| D003863	Sleep Initiation and Maintenance Disorders ||| Depression
	CHEMBL621	D002280	TRAZODONE	Carcinoma, Basal Cell	0	Never tested	0.0022148	D007319 ||| D003863	Sleep Initiation and Maintenance Disorders ||| Depression
	CHEMBL621	D000230	TRAZODONE	Adenocarcinoma	0	Never tested	0.00424059	D007319 ||| D003863	Sleep Initiation and Maintenance Disorders ||| Depression
	CHEMBL621	D002386	TRAZODONE	Cataract	0	Never tested	0.007933	D007319 ||| D003863	Sleep Initiation and Maintenance Disorders ||| Depression
	CHEMBL621	D006552	TRAZODONE	Hernia, Inguinal	0	Never tested	0.0444282	D007319 ||| D003863	Sleep Initiation and Maintenance Disorders ||| Depression
	CHEMBL621	D012005	TRAZODONE	Rectal Prolapse	0	Status unknown	0.103351	D007319 ||| D003863	Sleep Initiation and Maintenance Disorders ||| Depression
	CHEMBL621	D014029	TRAZODONE	Tobacco Use Disorder	0	Never tested	0.0258742	D007319 ||| D003863	Sleep Initiation and Maintenance Disorders ||| Depression
	CHEMBL621	D009203	TRAZODONE	Myocardial Infarction	0	Never tested	0.0325127	D007319 ||| D003863	Sleep Initiation and Maintenance Disorders ||| Depression
	CHEMBL621	D005756	TRAZODONE	Gastritis	0	Never tested	0.00749165	D007319 ||| D003863	Sleep Initiation and Maintenance Disorders ||| Depression
	CHEMBL621	D006548	TRAZODONE	Hernia, Diaphragmatic	0	Never tested	0.0330378	D007319 ||| D003863	Sleep Initiation and Maintenance Disorders ||| Depression
	CHEMBL621	D000076385	TRAZODONE	Diverticular Diseases	0	Never tested	0.0272726	D007319 ||| D003863	Sleep Initiation and Maintenance Disorders ||| Depression
	CHEMBL621	D007319	TRAZODONE	Sleep Initiation and Maintenance Disorders	1	Approved	0.0786096	D003863	Depression
	CHEMBL621	D009290	TRAZODONE	Narcolepsy	0	Never tested	0.035152	D007319 ||| D003863	Sleep Initiation and Maintenance Disorders ||| Depression
	CHEMBL621	D003922	TRAZODONE	Diabetes Mellitus, Type 1	0	Never tested	0.000807161	D007319 ||| D003863	Sleep Initiation and Maintenance Disorders ||| Depression
	CHEMBL621	D002446	TRAZODONE	Celiac Disease	0	Never tested	0.00214622	D007319 ||| D003863	Sleep Initiation and Maintenance Disorders ||| Depression
	CHEMBL621	D008105	TRAZODONE	Liver Cirrhosis, Biliary	0	Never tested	0.0155589	D007319 ||| D003863	Sleep Initiation and Maintenance Disorders ||| Depression
	CHEMBL621	D014820	TRAZODONE	Vitiligo	0	Never tested	0.00261953	D007319 ||| D003863	Sleep Initiation and Maintenance Disorders ||| Depression
	CHEMBL621	D009798	TRAZODONE	Ocular Hypertension	0	Never tested	0.0160624	D007319 ||| D003863	Sleep Initiation and Maintenance Disorders ||| Depression
	CHEMBL621	D009447	TRAZODONE	Neuroblastoma	0	Never tested	0.0087224	D007319 ||| D003863	Sleep Initiation and Maintenance Disorders ||| Depression
	CHEMBL621	D012559	TRAZODONE	Schizophrenia	0	Phase III	0.113609	D007319 ||| D003863	Sleep Initiation and Maintenance Disorders ||| Depression
	CHEMBL621	D000690	TRAZODONE	Amyotrophic Lateral Sclerosis	0	Phase III	0.0175985	D007319 ||| D003863	Sleep Initiation and Maintenance Disorders ||| Depression
	CHEMBL621	D008180	TRAZODONE	Lupus Erythematosus, Systemic	0	Never tested	0.0105455	D007319 ||| D003863	Sleep Initiation and Maintenance Disorders ||| Depression
	CHEMBL621	D000437	TRAZODONE	Alcoholism	0	Phase II	0.0796854	D007319 ||| D003863	Sleep Initiation and Maintenance Disorders ||| Depression
	CHEMBL621	D000067877	TRAZODONE	Autism Spectrum Disorder	0	Never tested	0.0471844	D007319 ||| D003863	Sleep Initiation and Maintenance Disorders ||| Depression
	CHEMBL621	D001714	TRAZODONE	Bipolar Disorder	0	Never tested	0.0999476	D007319 ||| D003863	Sleep Initiation and Maintenance Disorders ||| Depression
	CHEMBL621	D009771	TRAZODONE	Obsessive-Compulsive Disorder	0	Never tested	0.0220833	D007319 ||| D003863	Sleep Initiation and Maintenance Disorders ||| Depression
	CHEMBL621	D003924	TRAZODONE	Diabetes Mellitus, Type 2	0	Never tested	0.0343674	D007319 ||| D003863	Sleep Initiation and Maintenance Disorders ||| Depression
	CHEMBL621	D000544	TRAZODONE	Alzheimer Disease	0	Phase III	0.00772276	D007319 ||| D003863	Sleep Initiation and Maintenance Disorders ||| Depression
	CHEMBL621	D004827	TRAZODONE	Epilepsy	0	Never tested	0.0154947	D007319 ||| D003863	Sleep Initiation and Maintenance Disorders ||| Depression
	CHEMBL621	D005901	TRAZODONE	Glaucoma	0	Never tested	0.0155957	D007319 ||| D003863	Sleep Initiation and Maintenance Disorders ||| Depression
	CHEMBL621	D051436	TRAZODONE	Renal Insufficiency, Chronic	0	Never tested	0.0610841	D007319 ||| D003863	Sleep Initiation and Maintenance Disorders ||| Depression
	CHEMBL621	D013167	TRAZODONE	Spondylitis, Ankylosing	0	Never tested	0.0186602	D007319 ||| D003863	Sleep Initiation and Maintenance Disorders ||| Depression
	CHEMBL621	D003863	TRAZODONE	Depression	1	Approved	0.0607079	D007319	Sleep Initiation and Maintenance Disorders
	CHEMBL621	D010003	TRAZODONE	Osteoarthritis	0	Never tested	0.0617917	D007319 ||| D003863	Sleep Initiation and Maintenance Disorders ||| Depression
	CHEMBL621	D000419	TRAZODONE	Albuminuria	0	Never tested	0.00899881	D007319 ||| D003863	Sleep Initiation and Maintenance Disorders ||| Depression
	CHEMBL621	D001281	TRAZODONE	Atrial Fibrillation	0	Never tested	0.0225945	D007319 ||| D003863	Sleep Initiation and Maintenance Disorders ||| Depression
	CHEMBL621	D006973	TRAZODONE	Hypertension	0	Never tested	0.0671991	D007319 ||| D003863	Sleep Initiation and Maintenance Disorders ||| Depression
	CHEMBL621	D006327	TRAZODONE	Heart Block	0	Never tested	0.00400725	D007319 ||| D003863	Sleep Initiation and Maintenance Disorders ||| Depression
	CHEMBL621	D055623	TRAZODONE	Keratosis, Actinic	0	Never tested	0.00199686	D007319 ||| D003863	Sleep Initiation and Maintenance Disorders ||| Depression
	CHEMBL621	D001991	TRAZODONE	Bronchitis	0	Never tested	0.0147764	D007319 ||| D003863	Sleep Initiation and Maintenance Disorders ||| Depression
	CHEMBL621	D008175	TRAZODONE	Lung Neoplasms	0	Never tested	0.00654685	D007319 ||| D003863	Sleep Initiation and Maintenance Disorders ||| Depression
	CHEMBL621	D008545	TRAZODONE	Melanoma	0	Never tested	0.00329968	D007319 ||| D003863	Sleep Initiation and Maintenance Disorders ||| Depression
	CHEMBL621	D008228	TRAZODONE	Lymphoma, Non-Hodgkin	0	Never tested	0.00217958	D007319 ||| D003863	Sleep Initiation and Maintenance Disorders ||| Depression
	CHEMBL621	D002294	TRAZODONE	Carcinoma, Squamous Cell	0	Never tested	0.00852163	D007319 ||| D003863	Sleep Initiation and Maintenance Disorders ||| Depression
	CHEMBL621	D002349	TRAZODONE	Carpal Tunnel Syndrome	0	Never tested	0.00375756	D007319 ||| D003863	Sleep Initiation and Maintenance Disorders ||| Depression
	CHEMBL621	D016883	TRAZODONE	Diabetic Ketoacidosis	0	Never tested	0.00853398	D007319 ||| D003863	Sleep Initiation and Maintenance Disorders ||| Depression
	CHEMBL621	D001749	TRAZODONE	Urinary Bladder Neoplasms	0	Never tested	0.00186805	D007319 ||| D003863	Sleep Initiation and Maintenance Disorders ||| Depression
	CHEMBL621	D007889	TRAZODONE	Leiomyoma	0	Never tested	0.00427181	D007319 ||| D003863	Sleep Initiation and Maintenance Disorders ||| Depression
	CHEMBL621	D018798	TRAZODONE	Anemia, Iron-Deficiency	0	Never tested	0.0202425	D007319 ||| D003863	Sleep Initiation and Maintenance Disorders ||| Depression
	CHEMBL621	D000380	TRAZODONE	Agranulocytosis	0	Never tested	0.0106985	D007319 ||| D003863	Sleep Initiation and Maintenance Disorders ||| Depression
	CHEMBL621	D012893	TRAZODONE	Sleep Wake Disorders	0	Phase III	0.0100269	D007319 ||| D003863	Sleep Initiation and Maintenance Disorders ||| Depression
	CHEMBL621	D006429	TRAZODONE	Hemiplegia	0	Never tested	0.0231215	D007319 ||| D003863	Sleep Initiation and Maintenance Disorders ||| Depression
	CHEMBL621	D011655	TRAZODONE	Pulmonary Embolism	0	Never tested	0.017981	D007319 ||| D003863	Sleep Initiation and Maintenance Disorders ||| Depression
	CHEMBL621	D009202	TRAZODONE	Cardiomyopathies	0	Never tested	0.0099618	D007319 ||| D003863	Sleep Initiation and Maintenance Disorders ||| Depression
	CHEMBL621	D013345	TRAZODONE	Subarachnoid Hemorrhage	0	Never tested	0.0139378	D007319 ||| D003863	Sleep Initiation and Maintenance Disorders ||| Depression
	CHEMBL621	D002543	TRAZODONE	Cerebral Hemorrhage	0	Never tested	0.00322497	D007319 ||| D003863	Sleep Initiation and Maintenance Disorders ||| Depression
	CHEMBL621	D002544	TRAZODONE	Cerebral Infarction	0	Never tested	0.000336238	D007319 ||| D003863	Sleep Initiation and Maintenance Disorders ||| Depression
	CHEMBL621	D050197	TRAZODONE	Arteriosclerosis	0	Never tested	0.00461094	D007319 ||| D003863	Sleep Initiation and Maintenance Disorders ||| Depression
	CHEMBL621	D010689	TRAZODONE	Phlebitis	0	Never tested	0.00493193	D007319 ||| D003863	Sleep Initiation and Maintenance Disorders ||| Depression
	CHEMBL621	D006484	TRAZODONE	Hemorrhoids	0	Never tested	0.00897971	D007319 ||| D003863	Sleep Initiation and Maintenance Disorders ||| Depression
	CHEMBL621	D007022	TRAZODONE	Hypotension	0	Never tested	0.0286772	D007319 ||| D003863	Sleep Initiation and Maintenance Disorders ||| Depression
	CHEMBL621	D012852	TRAZODONE	Sinusitis	0	Never tested	0.0102257	D007319 ||| D003863	Sleep Initiation and Maintenance Disorders ||| Depression
	CHEMBL621	D010996	TRAZODONE	Pleural Effusion	0	Never tested	0.0183025	D007319 ||| D003863	Sleep Initiation and Maintenance Disorders ||| Depression
	CHEMBL621	D011030	TRAZODONE	Pneumothorax	0	Never tested	0.00831999	D007319 ||| D003863	Sleep Initiation and Maintenance Disorders ||| Depression
	CHEMBL621	D014060	TRAZODONE	Tongue Diseases	0	Status unknown	0.030302	D007319 ||| D003863	Sleep Initiation and Maintenance Disorders ||| Depression
	CHEMBL621	D004941	TRAZODONE	Esophagitis	0	Never tested	0.0194173	D007319 ||| D003863	Sleep Initiation and Maintenance Disorders ||| Depression
	CHEMBL621	D013276	TRAZODONE	Stomach Ulcer	0	Never tested	0.0128579	D007319 ||| D003863	Sleep Initiation and Maintenance Disorders ||| Depression
	CHEMBL621	D004415	TRAZODONE	Dyspepsia	0	Never tested	0.0310631	D007319 ||| D003863	Sleep Initiation and Maintenance Disorders ||| Depression
	CHEMBL621	D002769	TRAZODONE	Cholelithiasis	0	Never tested	0.0451533	D007319 ||| D003863	Sleep Initiation and Maintenance Disorders ||| Depression
	CHEMBL621	D002764	TRAZODONE	Cholecystitis	0	Never tested	0.0121451	D007319 ||| D003863	Sleep Initiation and Maintenance Disorders ||| Depression
	CHEMBL621	D010195	TRAZODONE	Pancreatitis	0	Never tested	0.0396908	D007319 ||| D003863	Sleep Initiation and Maintenance Disorders ||| Depression
	CHEMBL621	D008286	TRAZODONE	Malabsorption Syndromes	0	Never tested	0.00212589	D007319 ||| D003863	Sleep Initiation and Maintenance Disorders ||| Depression
	CHEMBL621	D002481	TRAZODONE	Cellulitis	0	Never tested	0.0113319	D007319 ||| D003863	Sleep Initiation and Maintenance Disorders ||| Depression
	CHEMBL621	D011537	TRAZODONE	Pruritus	0	Never tested	0.00793107	D007319 ||| D003863	Sleep Initiation and Maintenance Disorders ||| Depression
	CHEMBL621	D008010	TRAZODONE	Lichen Planus	0	Never tested	0.010346	D007319 ||| D003863	Sleep Initiation and Maintenance Disorders ||| Depression
	CHEMBL621	D017492	TRAZODONE	Keratosis, Seborrheic	0	Never tested	0.0559719	D007319 ||| D003863	Sleep Initiation and Maintenance Disorders ||| Depression
	CHEMBL621	D011704	TRAZODONE	Pyelonephritis	0	Never tested	0.0135801	D007319 ||| D003863	Sleep Initiation and Maintenance Disorders ||| Depression
	CHEMBL621	D058186	TRAZODONE	Acute Kidney Injury	0	Never tested	0.00661895	D007319 ||| D003863	Sleep Initiation and Maintenance Disorders ||| Depression
	CHEMBL621	D007676	TRAZODONE	Kidney Failure, Chronic	0	Phase III	0.00399595	D007319 ||| D003863	Sleep Initiation and Maintenance Disorders ||| Depression
	CHEMBL621	D003556	TRAZODONE	Cystitis	0	Never tested	0.024006	D007319 ||| D003863	Sleep Initiation and Maintenance Disorders ||| Depression
	CHEMBL621	D011470	TRAZODONE	Prostatic Hyperplasia	0	Never tested	0.00606675	D007319 ||| D003863	Sleep Initiation and Maintenance Disorders ||| Depression
	CHEMBL621	D011472	TRAZODONE	Prostatitis	0	Never tested	0.00494788	D007319 ||| D003863	Sleep Initiation and Maintenance Disorders ||| Depression
	CHEMBL621	D005348	TRAZODONE	Fibrocystic Breast Disease	0	Never tested	0.0231939	D007319 ||| D003863	Sleep Initiation and Maintenance Disorders ||| Depression
	CHEMBL621	D006177	TRAZODONE	Gynecomastia	0	Never tested	0.0140571	D007319 ||| D003863	Sleep Initiation and Maintenance Disorders ||| Depression
	CHEMBL621	D004715	TRAZODONE	Endometriosis	0	Never tested	0.00673076	D007319 ||| D003863	Sleep Initiation and Maintenance Disorders ||| Depression
	CHEMBL621	D003680	TRAZODONE	Deglutition Disorders	0	Never tested	0.0138586	D007319 ||| D003863	Sleep Initiation and Maintenance Disorders ||| Depression
	CHEMBL621	D001201	TRAZODONE	Ascites	0	Never tested	0.026326	D007319 ||| D003863	Sleep Initiation and Maintenance Disorders ||| Depression
	CHEMBL621	D005076	TRAZODONE	Exanthema	0	Never tested	0.0199835	D007319 ||| D003863	Sleep Initiation and Maintenance Disorders ||| Depression
	CHEMBL621	D014717	TRAZODONE	Vertigo	0	Never tested	0.0253243	D007319 ||| D003863	Sleep Initiation and Maintenance Disorders ||| Depression
	CHEMBL621	D013575	TRAZODONE	Syncope	0	Never tested	0.0194845	D007319 ||| D003863	Sleep Initiation and Maintenance Disorders ||| Depression
	CHEMBL621	D007766	TRAZODONE	Lacrimal Apparatus Diseases	0	Never tested	0.00854958	D007319 ||| D003863	Sleep Initiation and Maintenance Disorders ||| Depression
	CHEMBL621	D006471	TRAZODONE	Gastrointestinal Hemorrhage	0	Never tested	0.00909338	D007319 ||| D003863	Sleep Initiation and Maintenance Disorders ||| Depression
	CHEMBL621	D010437	TRAZODONE	Peptic Ulcer	0	Never tested	0.00761487	D007319 ||| D003863	Sleep Initiation and Maintenance Disorders ||| Depression
	CHEMBL621	D005921	TRAZODONE	Glomerulonephritis	0	Never tested	0.026553	D007319 ||| D003863	Sleep Initiation and Maintenance Disorders ||| Depression
	CHEMBL621	D006333	TRAZODONE	Heart Failure	0	Never tested	0.000962227	D007319 ||| D003863	Sleep Initiation and Maintenance Disorders ||| Depression
	CHEMBL621	D006547	TRAZODONE	Hernia	0	Never tested	0.0106869	D007319 ||| D003863	Sleep Initiation and Maintenance Disorders ||| Depression
	CHEMBL621	D006689	TRAZODONE	Hodgkin Disease	0	Never tested	0.0132324	D007319 ||| D003863	Sleep Initiation and Maintenance Disorders ||| Depression
	CHEMBL621	D008113	TRAZODONE	Liver Neoplasms	0	Never tested	0.00282616	D007319 ||| D003863	Sleep Initiation and Maintenance Disorders ||| Depression
	CHEMBL621	D010051	TRAZODONE	Ovarian Neoplasms	0	Never tested	0.0168351	D007319 ||| D003863	Sleep Initiation and Maintenance Disorders ||| Depression
	CHEMBL621	D011471	TRAZODONE	Prostatic Neoplasms	0	Never tested	0.00420125	D007319 ||| D003863	Sleep Initiation and Maintenance Disorders ||| Depression
	CHEMBL621	D000647	TRAZODONE	Amnesia	0	Never tested	0.00255021	D007319 ||| D003863	Sleep Initiation and Maintenance Disorders ||| Depression
	CHEMBL621	D007951	TRAZODONE	Leukemia, Myeloid	0	Never tested	0.0042672	D007319 ||| D003863	Sleep Initiation and Maintenance Disorders ||| Depression
	CHEMBL621	D000152	TRAZODONE	Acne Vulgaris	0	Never tested	0.0480381	D007319 ||| D003863	Sleep Initiation and Maintenance Disorders ||| Depression
	CHEMBL621	D000740	TRAZODONE	Anemia	0	Never tested	0.00436419	D007319 ||| D003863	Sleep Initiation and Maintenance Disorders ||| Depression
	CHEMBL621	D001064	TRAZODONE	Appendicitis	0	Never tested	0.00488637	D007319 ||| D003863	Sleep Initiation and Maintenance Disorders ||| Depression
	CHEMBL621	D003248	TRAZODONE	Constipation	0	Never tested	0.0175862	D007319 ||| D003863	Sleep Initiation and Maintenance Disorders ||| Depression
	CHEMBL621	D015352	TRAZODONE	Dry Eye Syndromes	0	Never tested	0.012512	D007319 ||| D003863	Sleep Initiation and Maintenance Disorders ||| Depression
	CHEMBL621	D004381	TRAZODONE	Duodenal Ulcer	0	Never tested	0.0150772	D007319 ||| D003863	Sleep Initiation and Maintenance Disorders ||| Depression
	CHEMBL621	D015837	TRAZODONE	Vestibular Diseases	0	Never tested	0.0165516	D007319 ||| D003863	Sleep Initiation and Maintenance Disorders ||| Depression
	CHEMBL621	D005705	TRAZODONE	Gallbladder Diseases	0	Never tested	0.0775951	D007319 ||| D003863	Sleep Initiation and Maintenance Disorders ||| Depression
	CHEMBL621	D006073	TRAZODONE	Gout	0	Never tested	0.00364977	D007319 ||| D003863	Sleep Initiation and Maintenance Disorders ||| Depression
	CHEMBL621	D001145	TRAZODONE	Arrhythmias, Cardiac	0	Never tested	0.0167932	D007319 ||| D003863	Sleep Initiation and Maintenance Disorders ||| Depression
	CHEMBL621	D043183	TRAZODONE	Irritable Bowel Syndrome	0	Never tested	0.0535446	D007319 ||| D003863	Sleep Initiation and Maintenance Disorders ||| Depression
	CHEMBL621	D001851	TRAZODONE	Bone Diseases, Metabolic	0	Never tested	0.0139963	D007319 ||| D003863	Sleep Initiation and Maintenance Disorders ||| Depression
	CHEMBL621	D010024	TRAZODONE	Osteoporosis	0	Never tested	0.0206578	D007319 ||| D003863	Sleep Initiation and Maintenance Disorders ||| Depression
	CHEMBL621	D009443	TRAZODONE	Neuritis	0	Never tested	0.0125291	D007319 ||| D003863	Sleep Initiation and Maintenance Disorders ||| Depression
	CHEMBL621	D010538	TRAZODONE	Peritonitis	0	Never tested	0.0457023	D007319 ||| D003863	Sleep Initiation and Maintenance Disorders ||| Depression
	CHEMBL621	D010998	TRAZODONE	Pleurisy	0	Never tested	0.0104493	D007319 ||| D003863	Sleep Initiation and Maintenance Disorders ||| Depression
	CHEMBL621	D011565	TRAZODONE	Psoriasis	0	Never tested	0.0142564	D007319 ||| D003863	Sleep Initiation and Maintenance Disorders ||| Depression
	CHEMBL621	D012163	TRAZODONE	Retinal Detachment	0	Never tested	0.00618946	D007319 ||| D003863	Sleep Initiation and Maintenance Disorders ||| Depression
	CHEMBL621	D012393	TRAZODONE	Rosacea	0	Never tested	0.00382477	D007319 ||| D003863	Sleep Initiation and Maintenance Disorders ||| Depression
	CHEMBL621	D006042	TRAZODONE	Goiter	0	Never tested	0.00498737	D007319 ||| D003863	Sleep Initiation and Maintenance Disorders ||| Depression
	CHEMBL621	D002546	TRAZODONE	Ischemic Attack, Transient	0	Never tested	0.0179001	D007319 ||| D003863	Sleep Initiation and Maintenance Disorders ||| Depression
	CHEMBL621	D000083242	TRAZODONE	Ischemic Stroke	0	Never tested	0.0245457	D007319 ||| D003863	Sleep Initiation and Maintenance Disorders ||| Depression
	CHEMBL621	D012891	TRAZODONE	Sleep Apnea Syndromes	0	Phase unknown	0.0176291	D007319 ||| D003863	Sleep Initiation and Maintenance Disorders ||| Depression
	CHEMBL621	D013921	TRAZODONE	Thrombocytopenia	0	Never tested	0.0017852	D007319 ||| D003863	Sleep Initiation and Maintenance Disorders ||| Depression
	CHEMBL621	D015179	TRAZODONE	Colorectal Neoplasms	0	Never tested	0.00477589	D007319 ||| D003863	Sleep Initiation and Maintenance Disorders ||| Depression
	CHEMBL621	D006627	TRAZODONE	Hirschsprung Disease	0	Never tested	0.0263666	D007319 ||| D003863	Sleep Initiation and Maintenance Disorders ||| Depression
	CHEMBL621	D013964	TRAZODONE	Thyroid Neoplasms	0	Never tested	0.0109131	D007319 ||| D003863	Sleep Initiation and Maintenance Disorders ||| Depression
	CHEMBL621	D010001	TRAZODONE	Osteitis Deformans	0	Never tested	0.0237782	D007319 ||| D003863	Sleep Initiation and Maintenance Disorders ||| Depression
	CHEMBL621	D007018	TRAZODONE	Hypopituitarism	0	Never tested	0.00360853	D007319 ||| D003863	Sleep Initiation and Maintenance Disorders ||| Depression
	CHEMBL621	D020246	TRAZODONE	Venous Thrombosis	0	Never tested	0.00429663	D007319 ||| D003863	Sleep Initiation and Maintenance Disorders ||| Depression
	CHEMBL621	D000075224	TRAZODONE	Cardiac Conduction System Disease	0	Never tested	0.00946396	D007319 ||| D003863	Sleep Initiation and Maintenance Disorders ||| Depression
	CHEMBL621	D003731	TRAZODONE	Dental Caries	0	Never tested	0.00811144	D007319 ||| D003863	Sleep Initiation and Maintenance Disorders ||| Depression
	CHEMBL621	D005242	TRAZODONE	Fecal Incontinence	0	Never tested	0.0709069	D007319 ||| D003863	Sleep Initiation and Maintenance Disorders ||| Depression
	CHEMBL621	D016055	TRAZODONE	Urinary Retention	0	Never tested	0.00433505	D007319 ||| D003863	Sleep Initiation and Maintenance Disorders ||| Depression
	CHEMBL621	D011141	TRAZODONE	Polyuria	0	Never tested	0.0041127	D007319 ||| D003863	Sleep Initiation and Maintenance Disorders ||| Depression
	CHEMBL621	D007762	TRAZODONE	Labyrinthitis	0	Never tested	0.0146086	D007319 ||| D003863	Sleep Initiation and Maintenance Disorders ||| Depression
	CHEMBL621	D012878	TRAZODONE	Skin Neoplasms	0	Never tested	0.0397909	D007319 ||| D003863	Sleep Initiation and Maintenance Disorders ||| Depression
	CHEMBL621	D009260	TRAZODONE	Nail Diseases	0	Never tested	0.0116679	D007319 ||| D003863	Sleep Initiation and Maintenance Disorders ||| Depression
	CHEMBL621	D016491	TRAZODONE	Peripheral Vascular Diseases	0	Never tested	0.0135914	D007319 ||| D003863	Sleep Initiation and Maintenance Disorders ||| Depression
	CHEMBL621	D011111	TRAZODONE	Polymyalgia Rheumatica	0	Never tested	0.0223788	D007319 ||| D003863	Sleep Initiation and Maintenance Disorders ||| Depression
	CHEMBL621	D013118	TRAZODONE	Spinal Cord Diseases	0	Never tested	0.00494345	D007319 ||| D003863	Sleep Initiation and Maintenance Disorders ||| Depression
	CHEMBL621	D014581	TRAZODONE	Urticaria	0	Never tested	0.00164639	D007319 ||| D003863	Sleep Initiation and Maintenance Disorders ||| Depression
	CHEMBL621	D014648	TRAZODONE	Varicose Veins	0	Never tested	0.020849	D007319 ||| D003863	Sleep Initiation and Maintenance Disorders ||| Depression
	CHEMBL621	D010031	TRAZODONE	Otitis	0	Never tested	0.00102524	D007319 ||| D003863	Sleep Initiation and Maintenance Disorders ||| Depression
	CHEMBL621	D019966	TRAZODONE	Substance-Related Disorders	0	Phase unknown	0.057018	D007319 ||| D003863	Sleep Initiation and Maintenance Disorders ||| Depression
	CHEMBL621	D015155	TRAZODONE	Esophageal Spasm, Diffuse	0	Never tested	0.00483987	D007319 ||| D003863	Sleep Initiation and Maintenance Disorders ||| Depression
	CHEMBL622	D001289	ETODOLAC	Attention Deficit Disorder with Hyperactivity	0	Never tested	0.0757011	D001172 ||| D010003	Arthritis, Rheumatoid ||| Osteoarthritis
	CHEMBL622	D001008	ETODOLAC	Anxiety Disorders	0	Never tested	0.0079243	D001172 ||| D010003	Arthritis, Rheumatoid ||| Osteoarthritis
	CHEMBL622	D013313	ETODOLAC	Stress Disorders, Post-Traumatic	0	Never tested	0.00835845	D001172 ||| D010003	Arthritis, Rheumatoid ||| Osteoarthritis
	CHEMBL622	D000856	ETODOLAC	Anorexia Nervosa	0	Never tested	0.00396545	D001172 ||| D010003	Arthritis, Rheumatoid ||| Osteoarthritis
	CHEMBL622	D015228	ETODOLAC	Hypertriglyceridemia	0	Never tested	0.00274308	D001172 ||| D010003	Arthritis, Rheumatoid ||| Osteoarthritis
	CHEMBL622	D003324	ETODOLAC	Coronary Artery Disease	0	Never tested	0.0268303	D001172 ||| D010003	Arthritis, Rheumatoid ||| Osteoarthritis
	CHEMBL622	D009765	ETODOLAC	Obesity	0	Never tested	0.0568661	D001172 ||| D010003	Arthritis, Rheumatoid ||| Osteoarthritis
	CHEMBL622	D020177	ETODOLAC	Idiopathic Hypersomnia	0	Never tested	0.00284773	D001172 ||| D010003	Arthritis, Rheumatoid ||| Osteoarthritis
	CHEMBL622	D010300	ETODOLAC	Parkinson Disease	0	Never tested	0.0185811	D001172 ||| D010003	Arthritis, Rheumatoid ||| Osteoarthritis
	CHEMBL622	D013771	ETODOLAC	Tetralogy of Fallot	0	Never tested	0.0140232	D001172 ||| D010003	Arthritis, Rheumatoid ||| Osteoarthritis
	CHEMBL622	D001172	ETODOLAC	Arthritis, Rheumatoid	1	Approved	0.0562823	D010003	Osteoarthritis
	CHEMBL622	D003424	ETODOLAC	Crohn Disease	0	Never tested	0.177137	D001172 ||| D010003	Arthritis, Rheumatoid ||| Osteoarthritis
	CHEMBL622	D003093	ETODOLAC	Colitis, Ulcerative	0	Never tested	0.0958228	D001172 ||| D010003	Arthritis, Rheumatoid ||| Osteoarthritis
	CHEMBL622	D015212	ETODOLAC	Inflammatory Bowel Diseases	0	Never tested	0.0743826	D001172 ||| D010003	Arthritis, Rheumatoid ||| Osteoarthritis
	CHEMBL622	D002761	ETODOLAC	Cholangitis	0	Never tested	0.107855	D001172 ||| D010003	Arthritis, Rheumatoid ||| Osteoarthritis
	CHEMBL622	D017098	ETODOLAC	IgA Deficiency	0	Status unknown	0.00792986	D001172 ||| D010003	Arthritis, Rheumatoid ||| Osteoarthritis
	CHEMBL622	D008268	ETODOLAC	Macular Degeneration	0	Never tested	0.00521656	D001172 ||| D010003	Arthritis, Rheumatoid ||| Osteoarthritis
	CHEMBL622	D034381	ETODOLAC	Hearing Loss	0	Never tested	0.0103131	D001172 ||| D010003	Arthritis, Rheumatoid ||| Osteoarthritis
	CHEMBL622	D014012	ETODOLAC	Tinnitus	0	Never tested	0.0022709	D001172 ||| D010003	Arthritis, Rheumatoid ||| Osteoarthritis
	CHEMBL622	D000505	ETODOLAC	Alopecia	0	Never tested	0.0184654	D001172 ||| D010003	Arthritis, Rheumatoid ||| Osteoarthritis
	CHEMBL622	D019226	ETODOLAC	Oral Ulcer	0	Never tested	0.0259572	D001172 ||| D010003	Arthritis, Rheumatoid ||| Osteoarthritis
	CHEMBL622	D000787	ETODOLAC	Angina Pectoris	0	Never tested	0.0795594	D001172 ||| D010003	Arthritis, Rheumatoid ||| Osteoarthritis
	CHEMBL622	D065631	ETODOLAC	Rhinitis, Allergic	0	Never tested	0.069707	D001172 ||| D010003	Arthritis, Rheumatoid ||| Osteoarthritis
	CHEMBL622	D001249	ETODOLAC	Asthma	0	Never tested	0.0884412	D001172 ||| D010003	Arthritis, Rheumatoid ||| Osteoarthritis
	CHEMBL622	D005764	ETODOLAC	Gastroesophageal Reflux	0	Never tested	0.0479761	D001172 ||| D010003	Arthritis, Rheumatoid ||| Osteoarthritis
	CHEMBL622	D007037	ETODOLAC	Hypothyroidism	0	Never tested	0.113803	D001172 ||| D010003	Arthritis, Rheumatoid ||| Osteoarthritis
	CHEMBL622	D008881	ETODOLAC	Migraine Disorders	0	Never tested	0.0106726	D001172 ||| D010003	Arthritis, Rheumatoid ||| Osteoarthritis
	CHEMBL622	D004485	ETODOLAC	Eczema	0	Never tested	0.0449608	D001172 ||| D010003	Arthritis, Rheumatoid ||| Osteoarthritis
	CHEMBL622	D006937	ETODOLAC	Hypercholesterolemia	0	Never tested	0.0702975	D001172 ||| D010003	Arthritis, Rheumatoid ||| Osteoarthritis
	CHEMBL622	D012626	ETODOLAC	Sebaceous Gland Neoplasms	0	Status unknown	0.00345509	D001172 ||| D010003	Arthritis, Rheumatoid ||| Osteoarthritis
	CHEMBL622	D001943	ETODOLAC	Breast Neoplasms	0	Phase unknown	0.0264575	D001172 ||| D010003	Arthritis, Rheumatoid ||| Osteoarthritis
	CHEMBL622	D002280	ETODOLAC	Carcinoma, Basal Cell	0	Never tested	0.0097067	D001172 ||| D010003	Arthritis, Rheumatoid ||| Osteoarthritis
	CHEMBL622	D000230	ETODOLAC	Adenocarcinoma	0	Never tested	0.0417042	D001172 ||| D010003	Arthritis, Rheumatoid ||| Osteoarthritis
	CHEMBL622	D002386	ETODOLAC	Cataract	0	Never tested	0.00368451	D001172 ||| D010003	Arthritis, Rheumatoid ||| Osteoarthritis
	CHEMBL622	D006552	ETODOLAC	Hernia, Inguinal	0	Never tested	0.0189583	D001172 ||| D010003	Arthritis, Rheumatoid ||| Osteoarthritis
	CHEMBL622	D012005	ETODOLAC	Rectal Prolapse	0	Status unknown	0.015786	D001172 ||| D010003	Arthritis, Rheumatoid ||| Osteoarthritis
	CHEMBL622	D014029	ETODOLAC	Tobacco Use Disorder	0	Never tested	0.0270288	D001172 ||| D010003	Arthritis, Rheumatoid ||| Osteoarthritis
	CHEMBL622	D009203	ETODOLAC	Myocardial Infarction	0	Never tested	0.0347368	D001172 ||| D010003	Arthritis, Rheumatoid ||| Osteoarthritis
	CHEMBL622	D005756	ETODOLAC	Gastritis	0	Never tested	0.0148875	D001172 ||| D010003	Arthritis, Rheumatoid ||| Osteoarthritis
	CHEMBL622	D006548	ETODOLAC	Hernia, Diaphragmatic	0	Never tested	0.0217603	D001172 ||| D010003	Arthritis, Rheumatoid ||| Osteoarthritis
	CHEMBL622	D000076385	ETODOLAC	Diverticular Diseases	0	Never tested	0.00551649	D001172 ||| D010003	Arthritis, Rheumatoid ||| Osteoarthritis
	CHEMBL622	D007319	ETODOLAC	Sleep Initiation and Maintenance Disorders	0	Never tested	0.0124921	D001172 ||| D010003	Arthritis, Rheumatoid ||| Osteoarthritis
	CHEMBL622	D009290	ETODOLAC	Narcolepsy	0	Never tested	0.0162567	D001172 ||| D010003	Arthritis, Rheumatoid ||| Osteoarthritis
	CHEMBL622	D003922	ETODOLAC	Diabetes Mellitus, Type 1	0	Never tested	0.106266	D001172 ||| D010003	Arthritis, Rheumatoid ||| Osteoarthritis
	CHEMBL622	D002446	ETODOLAC	Celiac Disease	0	Never tested	0.180605	D001172 ||| D010003	Arthritis, Rheumatoid ||| Osteoarthritis
	CHEMBL622	D008105	ETODOLAC	Liver Cirrhosis, Biliary	0	Never tested	0.0367451	D001172 ||| D010003	Arthritis, Rheumatoid ||| Osteoarthritis
	CHEMBL622	D014820	ETODOLAC	Vitiligo	0	Never tested	0.0410312	D001172 ||| D010003	Arthritis, Rheumatoid ||| Osteoarthritis
	CHEMBL622	D009798	ETODOLAC	Ocular Hypertension	0	Never tested	0.00938268	D001172 ||| D010003	Arthritis, Rheumatoid ||| Osteoarthritis
	CHEMBL622	D009447	ETODOLAC	Neuroblastoma	0	Never tested	0.00133997	D001172 ||| D010003	Arthritis, Rheumatoid ||| Osteoarthritis
	CHEMBL622	D012559	ETODOLAC	Schizophrenia	0	Never tested	0.0100802	D001172 ||| D010003	Arthritis, Rheumatoid ||| Osteoarthritis
	CHEMBL622	D000690	ETODOLAC	Amyotrophic Lateral Sclerosis	0	Never tested	0.0200564	D001172 ||| D010003	Arthritis, Rheumatoid ||| Osteoarthritis
	CHEMBL622	D008180	ETODOLAC	Lupus Erythematosus, Systemic	0	Never tested	0.151133	D001172 ||| D010003	Arthritis, Rheumatoid ||| Osteoarthritis
	CHEMBL622	D000437	ETODOLAC	Alcoholism	0	Never tested	0.00781392	D001172 ||| D010003	Arthritis, Rheumatoid ||| Osteoarthritis
	CHEMBL622	D000067877	ETODOLAC	Autism Spectrum Disorder	0	Never tested	0.00565552	D001172 ||| D010003	Arthritis, Rheumatoid ||| Osteoarthritis
	CHEMBL622	D001714	ETODOLAC	Bipolar Disorder	0	Never tested	0.0176297	D001172 ||| D010003	Arthritis, Rheumatoid ||| Osteoarthritis
	CHEMBL622	D009771	ETODOLAC	Obsessive-Compulsive Disorder	0	Never tested	0.000328578	D001172 ||| D010003	Arthritis, Rheumatoid ||| Osteoarthritis
	CHEMBL622	D003924	ETODOLAC	Diabetes Mellitus, Type 2	0	Never tested	0.0076288	D001172 ||| D010003	Arthritis, Rheumatoid ||| Osteoarthritis
	CHEMBL622	D000544	ETODOLAC	Alzheimer Disease	0	Never tested	0.00931363	D001172 ||| D010003	Arthritis, Rheumatoid ||| Osteoarthritis
	CHEMBL622	D004827	ETODOLAC	Epilepsy	0	Never tested	0.00637443	D001172 ||| D010003	Arthritis, Rheumatoid ||| Osteoarthritis
	CHEMBL622	D005901	ETODOLAC	Glaucoma	0	Never tested	0.0241727	D001172 ||| D010003	Arthritis, Rheumatoid ||| Osteoarthritis
	CHEMBL622	D051436	ETODOLAC	Renal Insufficiency, Chronic	0	Never tested	0.0157034	D001172 ||| D010003	Arthritis, Rheumatoid ||| Osteoarthritis
	CHEMBL622	D013167	ETODOLAC	Spondylitis, Ankylosing	0	Never tested	0.0592449	D001172 ||| D010003	Arthritis, Rheumatoid ||| Osteoarthritis
	CHEMBL622	D003863	ETODOLAC	Depression	0	Never tested	0.0882052	D001172 ||| D010003	Arthritis, Rheumatoid ||| Osteoarthritis
	CHEMBL622	D010003	ETODOLAC	Osteoarthritis	1	Approved	0.0338545	D001172	Arthritis, Rheumatoid
	CHEMBL622	D000419	ETODOLAC	Albuminuria	0	Never tested	0.017847	D001172 ||| D010003	Arthritis, Rheumatoid ||| Osteoarthritis
	CHEMBL622	D001281	ETODOLAC	Atrial Fibrillation	0	Never tested	0.00131923	D001172 ||| D010003	Arthritis, Rheumatoid ||| Osteoarthritis
	CHEMBL622	D006973	ETODOLAC	Hypertension	0	Never tested	0.0645862	D001172 ||| D010003	Arthritis, Rheumatoid ||| Osteoarthritis
	CHEMBL622	D006327	ETODOLAC	Heart Block	0	Never tested	0.013721	D001172 ||| D010003	Arthritis, Rheumatoid ||| Osteoarthritis
	CHEMBL622	D055623	ETODOLAC	Keratosis, Actinic	0	Never tested	0.00649251	D001172 ||| D010003	Arthritis, Rheumatoid ||| Osteoarthritis
	CHEMBL622	D001991	ETODOLAC	Bronchitis	0	Never tested	0.0104743	D001172 ||| D010003	Arthritis, Rheumatoid ||| Osteoarthritis
	CHEMBL622	D008175	ETODOLAC	Lung Neoplasms	0	Never tested	0.0185265	D001172 ||| D010003	Arthritis, Rheumatoid ||| Osteoarthritis
	CHEMBL622	D008545	ETODOLAC	Melanoma	0	Never tested	0.00230802	D001172 ||| D010003	Arthritis, Rheumatoid ||| Osteoarthritis
	CHEMBL622	D008228	ETODOLAC	Lymphoma, Non-Hodgkin	0	Never tested	0.0218352	D001172 ||| D010003	Arthritis, Rheumatoid ||| Osteoarthritis
	CHEMBL622	D002294	ETODOLAC	Carcinoma, Squamous Cell	0	Never tested	0.0141962	D001172 ||| D010003	Arthritis, Rheumatoid ||| Osteoarthritis
	CHEMBL622	D002349	ETODOLAC	Carpal Tunnel Syndrome	0	Never tested	0.104736	D001172 ||| D010003	Arthritis, Rheumatoid ||| Osteoarthritis
	CHEMBL622	D016883	ETODOLAC	Diabetic Ketoacidosis	0	Never tested	0.00811389	D001172 ||| D010003	Arthritis, Rheumatoid ||| Osteoarthritis
	CHEMBL622	D001749	ETODOLAC	Urinary Bladder Neoplasms	0	Never tested	0.00814448	D001172 ||| D010003	Arthritis, Rheumatoid ||| Osteoarthritis
	CHEMBL622	D007889	ETODOLAC	Leiomyoma	0	Never tested	0.00774813	D001172 ||| D010003	Arthritis, Rheumatoid ||| Osteoarthritis
	CHEMBL622	D018798	ETODOLAC	Anemia, Iron-Deficiency	0	Never tested	0.00117396	D001172 ||| D010003	Arthritis, Rheumatoid ||| Osteoarthritis
	CHEMBL622	D000380	ETODOLAC	Agranulocytosis	0	Never tested	0.0339663	D001172 ||| D010003	Arthritis, Rheumatoid ||| Osteoarthritis
	CHEMBL622	D012893	ETODOLAC	Sleep Wake Disorders	0	Never tested	0.0466102	D001172 ||| D010003	Arthritis, Rheumatoid ||| Osteoarthritis
	CHEMBL622	D006429	ETODOLAC	Hemiplegia	0	Never tested	0.021506	D001172 ||| D010003	Arthritis, Rheumatoid ||| Osteoarthritis
	CHEMBL622	D011655	ETODOLAC	Pulmonary Embolism	0	Never tested	0.00259572	D001172 ||| D010003	Arthritis, Rheumatoid ||| Osteoarthritis
	CHEMBL622	D009202	ETODOLAC	Cardiomyopathies	0	Never tested	0.00855983	D001172 ||| D010003	Arthritis, Rheumatoid ||| Osteoarthritis
	CHEMBL622	D013345	ETODOLAC	Subarachnoid Hemorrhage	0	Never tested	0.0024658	D001172 ||| D010003	Arthritis, Rheumatoid ||| Osteoarthritis
	CHEMBL622	D002543	ETODOLAC	Cerebral Hemorrhage	0	Never tested	0.0261206	D001172 ||| D010003	Arthritis, Rheumatoid ||| Osteoarthritis
	CHEMBL622	D002544	ETODOLAC	Cerebral Infarction	0	Never tested	0.012093	D001172 ||| D010003	Arthritis, Rheumatoid ||| Osteoarthritis
	CHEMBL622	D050197	ETODOLAC	Arteriosclerosis	0	Never tested	0.0520546	D001172 ||| D010003	Arthritis, Rheumatoid ||| Osteoarthritis
	CHEMBL622	D010689	ETODOLAC	Phlebitis	0	Never tested	0.0129567	D001172 ||| D010003	Arthritis, Rheumatoid ||| Osteoarthritis
	CHEMBL622	D006484	ETODOLAC	Hemorrhoids	0	Never tested	0.0300398	D001172 ||| D010003	Arthritis, Rheumatoid ||| Osteoarthritis
	CHEMBL622	D007022	ETODOLAC	Hypotension	0	Never tested	0.00201814	D001172 ||| D010003	Arthritis, Rheumatoid ||| Osteoarthritis
	CHEMBL622	D012852	ETODOLAC	Sinusitis	0	Never tested	0.00836673	D001172 ||| D010003	Arthritis, Rheumatoid ||| Osteoarthritis
	CHEMBL622	D010996	ETODOLAC	Pleural Effusion	0	Never tested	0.00866739	D001172 ||| D010003	Arthritis, Rheumatoid ||| Osteoarthritis
	CHEMBL622	D011030	ETODOLAC	Pneumothorax	0	Never tested	0.00353286	D001172 ||| D010003	Arthritis, Rheumatoid ||| Osteoarthritis
	CHEMBL622	D014060	ETODOLAC	Tongue Diseases	0	Status unknown	0.0205912	D001172 ||| D010003	Arthritis, Rheumatoid ||| Osteoarthritis
	CHEMBL622	D004941	ETODOLAC	Esophagitis	0	Never tested	0.0294394	D001172 ||| D010003	Arthritis, Rheumatoid ||| Osteoarthritis
	CHEMBL622	D013276	ETODOLAC	Stomach Ulcer	0	Never tested	0.00340646	D001172 ||| D010003	Arthritis, Rheumatoid ||| Osteoarthritis
	CHEMBL622	D004415	ETODOLAC	Dyspepsia	0	Never tested	0.0059806	D001172 ||| D010003	Arthritis, Rheumatoid ||| Osteoarthritis
	CHEMBL622	D002769	ETODOLAC	Cholelithiasis	0	Never tested	0.0104952	D001172 ||| D010003	Arthritis, Rheumatoid ||| Osteoarthritis
	CHEMBL622	D002764	ETODOLAC	Cholecystitis	0	Never tested	0.00757168	D001172 ||| D010003	Arthritis, Rheumatoid ||| Osteoarthritis
	CHEMBL622	D010195	ETODOLAC	Pancreatitis	0	Never tested	0.0158192	D001172 ||| D010003	Arthritis, Rheumatoid ||| Osteoarthritis
	CHEMBL622	D008286	ETODOLAC	Malabsorption Syndromes	0	Never tested	0.0602551	D001172 ||| D010003	Arthritis, Rheumatoid ||| Osteoarthritis
	CHEMBL622	D002481	ETODOLAC	Cellulitis	0	Never tested	0.0680909	D001172 ||| D010003	Arthritis, Rheumatoid ||| Osteoarthritis
	CHEMBL622	D011537	ETODOLAC	Pruritus	0	Never tested	0.00937005	D001172 ||| D010003	Arthritis, Rheumatoid ||| Osteoarthritis
	CHEMBL622	D008010	ETODOLAC	Lichen Planus	0	Never tested	0.0146799	D001172 ||| D010003	Arthritis, Rheumatoid ||| Osteoarthritis
	CHEMBL622	D017492	ETODOLAC	Keratosis, Seborrheic	0	Never tested	0.00978413	D001172 ||| D010003	Arthritis, Rheumatoid ||| Osteoarthritis
	CHEMBL622	D011704	ETODOLAC	Pyelonephritis	0	Never tested	0.00968749	D001172 ||| D010003	Arthritis, Rheumatoid ||| Osteoarthritis
	CHEMBL622	D058186	ETODOLAC	Acute Kidney Injury	0	Never tested	0.0104044	D001172 ||| D010003	Arthritis, Rheumatoid ||| Osteoarthritis
	CHEMBL622	D007676	ETODOLAC	Kidney Failure, Chronic	0	Never tested	0.00413729	D001172 ||| D010003	Arthritis, Rheumatoid ||| Osteoarthritis
	CHEMBL622	D003556	ETODOLAC	Cystitis	0	Never tested	0.0267847	D001172 ||| D010003	Arthritis, Rheumatoid ||| Osteoarthritis
	CHEMBL622	D011470	ETODOLAC	Prostatic Hyperplasia	0	Never tested	0.00274035	D001172 ||| D010003	Arthritis, Rheumatoid ||| Osteoarthritis
	CHEMBL622	D011472	ETODOLAC	Prostatitis	0	Never tested	0.0302528	D001172 ||| D010003	Arthritis, Rheumatoid ||| Osteoarthritis
	CHEMBL622	D005348	ETODOLAC	Fibrocystic Breast Disease	0	Never tested	0.00958564	D001172 ||| D010003	Arthritis, Rheumatoid ||| Osteoarthritis
	CHEMBL622	D006177	ETODOLAC	Gynecomastia	0	Never tested	0.00996941	D001172 ||| D010003	Arthritis, Rheumatoid ||| Osteoarthritis
	CHEMBL622	D004715	ETODOLAC	Endometriosis	0	Never tested	0.0339805	D001172 ||| D010003	Arthritis, Rheumatoid ||| Osteoarthritis
	CHEMBL622	D003680	ETODOLAC	Deglutition Disorders	0	Never tested	0.0240657	D001172 ||| D010003	Arthritis, Rheumatoid ||| Osteoarthritis
	CHEMBL622	D001201	ETODOLAC	Ascites	0	Never tested	0.00565045	D001172 ||| D010003	Arthritis, Rheumatoid ||| Osteoarthritis
	CHEMBL622	D005076	ETODOLAC	Exanthema	0	Never tested	0.00818285	D001172 ||| D010003	Arthritis, Rheumatoid ||| Osteoarthritis
	CHEMBL622	D014717	ETODOLAC	Vertigo	0	Never tested	0.00366592	D001172 ||| D010003	Arthritis, Rheumatoid ||| Osteoarthritis
	CHEMBL622	D013575	ETODOLAC	Syncope	0	Never tested	0.0319268	D001172 ||| D010003	Arthritis, Rheumatoid ||| Osteoarthritis
	CHEMBL622	D007766	ETODOLAC	Lacrimal Apparatus Diseases	0	Never tested	0.00591588	D001172 ||| D010003	Arthritis, Rheumatoid ||| Osteoarthritis
	CHEMBL622	D006471	ETODOLAC	Gastrointestinal Hemorrhage	0	Never tested	0.0229579	D001172 ||| D010003	Arthritis, Rheumatoid ||| Osteoarthritis
	CHEMBL622	D010437	ETODOLAC	Peptic Ulcer	0	Never tested	0.0430833	D001172 ||| D010003	Arthritis, Rheumatoid ||| Osteoarthritis
	CHEMBL622	D005921	ETODOLAC	Glomerulonephritis	0	Never tested	0.00641207	D001172 ||| D010003	Arthritis, Rheumatoid ||| Osteoarthritis
	CHEMBL622	D006333	ETODOLAC	Heart Failure	0	Never tested	0.000879555	D001172 ||| D010003	Arthritis, Rheumatoid ||| Osteoarthritis
	CHEMBL622	D006547	ETODOLAC	Hernia	0	Never tested	0.0164651	D001172 ||| D010003	Arthritis, Rheumatoid ||| Osteoarthritis
	CHEMBL622	D006689	ETODOLAC	Hodgkin Disease	0	Never tested	0.0528173	D001172 ||| D010003	Arthritis, Rheumatoid ||| Osteoarthritis
	CHEMBL622	D008113	ETODOLAC	Liver Neoplasms	0	Never tested	0.00312094	D001172 ||| D010003	Arthritis, Rheumatoid ||| Osteoarthritis
	CHEMBL622	D010051	ETODOLAC	Ovarian Neoplasms	0	Phase unknown	0.03433	D001172 ||| D010003	Arthritis, Rheumatoid ||| Osteoarthritis
	CHEMBL622	D011471	ETODOLAC	Prostatic Neoplasms	0	Phase II	0.0136208	D001172 ||| D010003	Arthritis, Rheumatoid ||| Osteoarthritis
	CHEMBL622	D000647	ETODOLAC	Amnesia	0	Never tested	0.0025838	D001172 ||| D010003	Arthritis, Rheumatoid ||| Osteoarthritis
	CHEMBL622	D007951	ETODOLAC	Leukemia, Myeloid	0	Never tested	0.0024207	D001172 ||| D010003	Arthritis, Rheumatoid ||| Osteoarthritis
	CHEMBL622	D000152	ETODOLAC	Acne Vulgaris	0	Never tested	0.0096648	D001172 ||| D010003	Arthritis, Rheumatoid ||| Osteoarthritis
	CHEMBL622	D000740	ETODOLAC	Anemia	0	Never tested	0.0190865	D001172 ||| D010003	Arthritis, Rheumatoid ||| Osteoarthritis
	CHEMBL622	D001064	ETODOLAC	Appendicitis	0	Never tested	0.0100963	D001172 ||| D010003	Arthritis, Rheumatoid ||| Osteoarthritis
	CHEMBL622	D003248	ETODOLAC	Constipation	0	Never tested	0.0060475	D001172 ||| D010003	Arthritis, Rheumatoid ||| Osteoarthritis
	CHEMBL622	D015352	ETODOLAC	Dry Eye Syndromes	0	Never tested	0.00485866	D001172 ||| D010003	Arthritis, Rheumatoid ||| Osteoarthritis
	CHEMBL622	D004381	ETODOLAC	Duodenal Ulcer	0	Never tested	0.00806539	D001172 ||| D010003	Arthritis, Rheumatoid ||| Osteoarthritis
	CHEMBL622	D015837	ETODOLAC	Vestibular Diseases	0	Never tested	0.00748395	D001172 ||| D010003	Arthritis, Rheumatoid ||| Osteoarthritis
	CHEMBL622	D005705	ETODOLAC	Gallbladder Diseases	0	Never tested	0.010208	D001172 ||| D010003	Arthritis, Rheumatoid ||| Osteoarthritis
	CHEMBL622	D006073	ETODOLAC	Gout	0	Never tested	0.0115408	D001172 ||| D010003	Arthritis, Rheumatoid ||| Osteoarthritis
	CHEMBL622	D001145	ETODOLAC	Arrhythmias, Cardiac	0	Never tested	0.0306012	D001172 ||| D010003	Arthritis, Rheumatoid ||| Osteoarthritis
	CHEMBL622	D043183	ETODOLAC	Irritable Bowel Syndrome	0	Never tested	0.0278747	D001172 ||| D010003	Arthritis, Rheumatoid ||| Osteoarthritis
	CHEMBL622	D001851	ETODOLAC	Bone Diseases, Metabolic	0	Never tested	0.0044343	D001172 ||| D010003	Arthritis, Rheumatoid ||| Osteoarthritis
	CHEMBL622	D010024	ETODOLAC	Osteoporosis	0	Never tested	0.0178091	D001172 ||| D010003	Arthritis, Rheumatoid ||| Osteoarthritis
	CHEMBL622	D009443	ETODOLAC	Neuritis	0	Never tested	0.0351756	D001172 ||| D010003	Arthritis, Rheumatoid ||| Osteoarthritis
	CHEMBL622	D010538	ETODOLAC	Peritonitis	0	Never tested	0.00114694	D001172 ||| D010003	Arthritis, Rheumatoid ||| Osteoarthritis
	CHEMBL622	D010998	ETODOLAC	Pleurisy	0	Never tested	0.017601	D001172 ||| D010003	Arthritis, Rheumatoid ||| Osteoarthritis
	CHEMBL622	D011565	ETODOLAC	Psoriasis	0	Never tested	0.0656148	D001172 ||| D010003	Arthritis, Rheumatoid ||| Osteoarthritis
	CHEMBL622	D012163	ETODOLAC	Retinal Detachment	0	Never tested	0.00942999	D001172 ||| D010003	Arthritis, Rheumatoid ||| Osteoarthritis
	CHEMBL622	D012393	ETODOLAC	Rosacea	0	Never tested	0.0133302	D001172 ||| D010003	Arthritis, Rheumatoid ||| Osteoarthritis
	CHEMBL622	D006042	ETODOLAC	Goiter	0	Never tested	0.0160334	D001172 ||| D010003	Arthritis, Rheumatoid ||| Osteoarthritis
	CHEMBL622	D002546	ETODOLAC	Ischemic Attack, Transient	0	Never tested	0.00464764	D001172 ||| D010003	Arthritis, Rheumatoid ||| Osteoarthritis
	CHEMBL622	D000083242	ETODOLAC	Ischemic Stroke	0	Never tested	0.0116439	D001172 ||| D010003	Arthritis, Rheumatoid ||| Osteoarthritis
	CHEMBL622	D012891	ETODOLAC	Sleep Apnea Syndromes	0	Never tested	0.0748449	D001172 ||| D010003	Arthritis, Rheumatoid ||| Osteoarthritis
	CHEMBL622	D013921	ETODOLAC	Thrombocytopenia	0	Never tested	0.0103387	D001172 ||| D010003	Arthritis, Rheumatoid ||| Osteoarthritis
	CHEMBL622	D015179	ETODOLAC	Colorectal Neoplasms	0	Phase III	0.00924625	D001172 ||| D010003	Arthritis, Rheumatoid ||| Osteoarthritis
	CHEMBL622	D006627	ETODOLAC	Hirschsprung Disease	0	Never tested	0.0195403	D001172 ||| D010003	Arthritis, Rheumatoid ||| Osteoarthritis
	CHEMBL622	D013964	ETODOLAC	Thyroid Neoplasms	0	Never tested	0.00471968	D001172 ||| D010003	Arthritis, Rheumatoid ||| Osteoarthritis
	CHEMBL622	D010001	ETODOLAC	Osteitis Deformans	0	Never tested	0.0214758	D001172 ||| D010003	Arthritis, Rheumatoid ||| Osteoarthritis
	CHEMBL622	D007018	ETODOLAC	Hypopituitarism	0	Never tested	0.0146625	D001172 ||| D010003	Arthritis, Rheumatoid ||| Osteoarthritis
	CHEMBL622	D020246	ETODOLAC	Venous Thrombosis	0	Never tested	0.00455858	D001172 ||| D010003	Arthritis, Rheumatoid ||| Osteoarthritis
	CHEMBL622	D000075224	ETODOLAC	Cardiac Conduction System Disease	0	Never tested	0.0131748	D001172 ||| D010003	Arthritis, Rheumatoid ||| Osteoarthritis
	CHEMBL622	D003731	ETODOLAC	Dental Caries	0	Never tested	0.0235375	D001172 ||| D010003	Arthritis, Rheumatoid ||| Osteoarthritis
	CHEMBL622	D005242	ETODOLAC	Fecal Incontinence	0	Never tested	0.0422374	D001172 ||| D010003	Arthritis, Rheumatoid ||| Osteoarthritis
	CHEMBL622	D016055	ETODOLAC	Urinary Retention	0	Never tested	0.00619331	D001172 ||| D010003	Arthritis, Rheumatoid ||| Osteoarthritis
	CHEMBL622	D011141	ETODOLAC	Polyuria	0	Never tested	0.0598461	D001172 ||| D010003	Arthritis, Rheumatoid ||| Osteoarthritis
	CHEMBL622	D007762	ETODOLAC	Labyrinthitis	0	Never tested	0.00557486	D001172 ||| D010003	Arthritis, Rheumatoid ||| Osteoarthritis
	CHEMBL622	D012878	ETODOLAC	Skin Neoplasms	0	Never tested	0.000212237	D001172 ||| D010003	Arthritis, Rheumatoid ||| Osteoarthritis
	CHEMBL622	D009260	ETODOLAC	Nail Diseases	0	Never tested	0.0189066	D001172 ||| D010003	Arthritis, Rheumatoid ||| Osteoarthritis
	CHEMBL622	D016491	ETODOLAC	Peripheral Vascular Diseases	0	Never tested	0.012188	D001172 ||| D010003	Arthritis, Rheumatoid ||| Osteoarthritis
	CHEMBL622	D011111	ETODOLAC	Polymyalgia Rheumatica	0	Never tested	0.00489439	D001172 ||| D010003	Arthritis, Rheumatoid ||| Osteoarthritis
	CHEMBL622	D013118	ETODOLAC	Spinal Cord Diseases	0	Never tested	0.00676127	D001172 ||| D010003	Arthritis, Rheumatoid ||| Osteoarthritis
	CHEMBL622	D014581	ETODOLAC	Urticaria	0	Never tested	0.0060347	D001172 ||| D010003	Arthritis, Rheumatoid ||| Osteoarthritis
	CHEMBL622	D014648	ETODOLAC	Varicose Veins	0	Never tested	0.0024318	D001172 ||| D010003	Arthritis, Rheumatoid ||| Osteoarthritis
	CHEMBL622	D010031	ETODOLAC	Otitis	0	Never tested	0.00357048	D001172 ||| D010003	Arthritis, Rheumatoid ||| Osteoarthritis
	CHEMBL622	D019966	ETODOLAC	Substance-Related Disorders	0	Never tested	0.0378773	D001172 ||| D010003	Arthritis, Rheumatoid ||| Osteoarthritis
	CHEMBL622	D015155	ETODOLAC	Esophageal Spasm, Diffuse	0	Never tested	0.00685097	D001172 ||| D010003	Arthritis, Rheumatoid ||| Osteoarthritis
	CHEMBL623	D001289	NEFAZODONE	Attention Deficit Disorder with Hyperactivity	0	Never tested	0.0553359	D003863 ||| D013313 ||| D007319	Depression ||| Stress Disorders, Post-Traumatic ||| Sleep Initiation and Maintenance Disorders
	CHEMBL623	D001008	NEFAZODONE	Anxiety Disorders	0	Never tested	0.154483	D003863 ||| D013313 ||| D019966 ||| D007319	Depression ||| Stress Disorders, Post-Traumatic ||| Substance-Related Disorders ||| Sleep Initiation and Maintenance Disorders
	CHEMBL623	D013313	NEFAZODONE	Stress Disorders, Post-Traumatic	1	Approved	0.019264	D003863 ||| D007319	Depression ||| Sleep Initiation and Maintenance Disorders
	CHEMBL623	D000856	NEFAZODONE	Anorexia Nervosa	0	Never tested	0.0379846	D003863 ||| D013313 ||| D007319	Depression ||| Stress Disorders, Post-Traumatic ||| Sleep Initiation and Maintenance Disorders
	CHEMBL623	D015228	NEFAZODONE	Hypertriglyceridemia	0	Never tested	0.00615966	D003863 ||| D013313 ||| D007319	Depression ||| Stress Disorders, Post-Traumatic ||| Sleep Initiation and Maintenance Disorders
	CHEMBL623	D003324	NEFAZODONE	Coronary Artery Disease	0	Never tested	0.0506736	D003863 ||| D013313 ||| D019966 ||| D007319	Depression ||| Stress Disorders, Post-Traumatic ||| Substance-Related Disorders ||| Sleep Initiation and Maintenance Disorders
	CHEMBL623	D009765	NEFAZODONE	Obesity	0	Never tested	0.0480195	D003863 ||| D013313 ||| D019966 ||| D007319	Depression ||| Stress Disorders, Post-Traumatic ||| Substance-Related Disorders ||| Sleep Initiation and Maintenance Disorders
	CHEMBL623	D020177	NEFAZODONE	Idiopathic Hypersomnia	0	Never tested	0.0165823	D003863 ||| D013313 ||| D007319	Depression ||| Stress Disorders, Post-Traumatic ||| Sleep Initiation and Maintenance Disorders
	CHEMBL623	D010300	NEFAZODONE	Parkinson Disease	0	Never tested	0.0229612	D003863 ||| D013313 ||| D019966 ||| D007319	Depression ||| Stress Disorders, Post-Traumatic ||| Substance-Related Disorders ||| Sleep Initiation and Maintenance Disorders
	CHEMBL623	D013771	NEFAZODONE	Tetralogy of Fallot	0	Never tested	0.00425644	D003863 ||| D013313 ||| D007319	Depression ||| Stress Disorders, Post-Traumatic ||| Sleep Initiation and Maintenance Disorders
	CHEMBL623	D001172	NEFAZODONE	Arthritis, Rheumatoid	0	Never tested	0.0387727	D003863 ||| D013313 ||| D019966 ||| D007319	Depression ||| Stress Disorders, Post-Traumatic ||| Substance-Related Disorders ||| Sleep Initiation and Maintenance Disorders
	CHEMBL623	D003424	NEFAZODONE	Crohn Disease	0	Never tested	0.0208879	D003863 ||| D013313 ||| D007319	Depression ||| Stress Disorders, Post-Traumatic ||| Sleep Initiation and Maintenance Disorders
	CHEMBL623	D003093	NEFAZODONE	Colitis, Ulcerative	0	Never tested	0.00526528	D003863 ||| D013313 ||| D007319	Depression ||| Stress Disorders, Post-Traumatic ||| Sleep Initiation and Maintenance Disorders
	CHEMBL623	D015212	NEFAZODONE	Inflammatory Bowel Diseases	0	Never tested	0.00753783	D003863 ||| D013313 ||| D019966 ||| D007319	Depression ||| Stress Disorders, Post-Traumatic ||| Substance-Related Disorders ||| Sleep Initiation and Maintenance Disorders
	CHEMBL623	D002761	NEFAZODONE	Cholangitis	0	Never tested	0.00745019	D003863 ||| D013313 ||| D007319	Depression ||| Stress Disorders, Post-Traumatic ||| Sleep Initiation and Maintenance Disorders
	CHEMBL623	D017098	NEFAZODONE	IgA Deficiency	0	Status unknown	0.00752671	D003863 ||| D013313 ||| D007319	Depression ||| Stress Disorders, Post-Traumatic ||| Sleep Initiation and Maintenance Disorders
	CHEMBL623	D008268	NEFAZODONE	Macular Degeneration	0	Never tested	0.0370359	D003863 ||| D013313 ||| D019966 ||| D007319	Depression ||| Stress Disorders, Post-Traumatic ||| Substance-Related Disorders ||| Sleep Initiation and Maintenance Disorders
	CHEMBL623	D034381	NEFAZODONE	Hearing Loss	0	Never tested	0.0130532	D003863 ||| D013313 ||| D007319	Depression ||| Stress Disorders, Post-Traumatic ||| Sleep Initiation and Maintenance Disorders
	CHEMBL623	D014012	NEFAZODONE	Tinnitus	0	Never tested	0.0368794	D003863 ||| D013313 ||| D007319	Depression ||| Stress Disorders, Post-Traumatic ||| Sleep Initiation and Maintenance Disorders
	CHEMBL623	D000505	NEFAZODONE	Alopecia	0	Never tested	0.00911461	D003863 ||| D013313 ||| D007319	Depression ||| Stress Disorders, Post-Traumatic ||| Sleep Initiation and Maintenance Disorders
	CHEMBL623	D019226	NEFAZODONE	Oral Ulcer	0	Never tested	0.00443901	D003863 ||| D013313 ||| D007319	Depression ||| Stress Disorders, Post-Traumatic ||| Sleep Initiation and Maintenance Disorders
	CHEMBL623	D000787	NEFAZODONE	Angina Pectoris	0	Never tested	0.084252	D003863 ||| D013313 ||| D019966 ||| D007319	Depression ||| Stress Disorders, Post-Traumatic ||| Substance-Related Disorders ||| Sleep Initiation and Maintenance Disorders
	CHEMBL623	D065631	NEFAZODONE	Rhinitis, Allergic	0	Never tested	0.0336909	D003863 ||| D013313 ||| D019966 ||| D007319	Depression ||| Stress Disorders, Post-Traumatic ||| Substance-Related Disorders ||| Sleep Initiation and Maintenance Disorders
	CHEMBL623	D001249	NEFAZODONE	Asthma	0	Never tested	0.00941328	D003863 ||| D013313 ||| D019966 ||| D007319	Depression ||| Stress Disorders, Post-Traumatic ||| Substance-Related Disorders ||| Sleep Initiation and Maintenance Disorders
	CHEMBL623	D005764	NEFAZODONE	Gastroesophageal Reflux	0	Never tested	0.0644824	D003863 ||| D013313 ||| D019966 ||| D007319	Depression ||| Stress Disorders, Post-Traumatic ||| Substance-Related Disorders ||| Sleep Initiation and Maintenance Disorders
	CHEMBL623	D007037	NEFAZODONE	Hypothyroidism	0	Never tested	0.00699985	D003863 ||| D013313 ||| D007319	Depression ||| Stress Disorders, Post-Traumatic ||| Sleep Initiation and Maintenance Disorders
	CHEMBL623	D008881	NEFAZODONE	Migraine Disorders	0	Never tested	0.0338624	D003863 ||| D013313 ||| D019966 ||| D007319	Depression ||| Stress Disorders, Post-Traumatic ||| Substance-Related Disorders ||| Sleep Initiation and Maintenance Disorders
	CHEMBL623	D004485	NEFAZODONE	Eczema	0	Never tested	0.0106715	D003863 ||| D013313 ||| D019966 ||| D007319	Depression ||| Stress Disorders, Post-Traumatic ||| Substance-Related Disorders ||| Sleep Initiation and Maintenance Disorders
	CHEMBL623	D006937	NEFAZODONE	Hypercholesterolemia	0	Never tested	0.0217614	D003863 ||| D013313 ||| D019966 ||| D007319	Depression ||| Stress Disorders, Post-Traumatic ||| Substance-Related Disorders ||| Sleep Initiation and Maintenance Disorders
	CHEMBL623	D012626	NEFAZODONE	Sebaceous Gland Neoplasms	0	Status unknown	0.017827	D003863 ||| D013313 ||| D007319	Depression ||| Stress Disorders, Post-Traumatic ||| Sleep Initiation and Maintenance Disorders
	CHEMBL623	D001943	NEFAZODONE	Breast Neoplasms	0	Never tested	0.0278411	D003863 ||| D013313 ||| D019966 ||| D007319	Depression ||| Stress Disorders, Post-Traumatic ||| Substance-Related Disorders ||| Sleep Initiation and Maintenance Disorders
	CHEMBL623	D002280	NEFAZODONE	Carcinoma, Basal Cell	0	Never tested	0.0101601	D003863 ||| D013313 ||| D019966 ||| D007319	Depression ||| Stress Disorders, Post-Traumatic ||| Substance-Related Disorders ||| Sleep Initiation and Maintenance Disorders
	CHEMBL623	D000230	NEFAZODONE	Adenocarcinoma	0	Never tested	0.0029107	D003863 ||| D013313 ||| D007319	Depression ||| Stress Disorders, Post-Traumatic ||| Sleep Initiation and Maintenance Disorders
	CHEMBL623	D002386	NEFAZODONE	Cataract	0	Never tested	0.0259889	D003863 ||| D013313 ||| D019966 ||| D007319	Depression ||| Stress Disorders, Post-Traumatic ||| Substance-Related Disorders ||| Sleep Initiation and Maintenance Disorders
	CHEMBL623	D006552	NEFAZODONE	Hernia, Inguinal	0	Never tested	0.00293059	D003863 ||| D013313 ||| D019966 ||| D007319	Depression ||| Stress Disorders, Post-Traumatic ||| Substance-Related Disorders ||| Sleep Initiation and Maintenance Disorders
	CHEMBL623	D012005	NEFAZODONE	Rectal Prolapse	0	Status unknown	0.0238514	D003863 ||| D013313 ||| D007319	Depression ||| Stress Disorders, Post-Traumatic ||| Sleep Initiation and Maintenance Disorders
	CHEMBL623	D014029	NEFAZODONE	Tobacco Use Disorder	0	Never tested	0.0442639	D003863 ||| D013313 ||| D007319	Depression ||| Stress Disorders, Post-Traumatic ||| Sleep Initiation and Maintenance Disorders
	CHEMBL623	D009203	NEFAZODONE	Myocardial Infarction	0	Never tested	0.0166985	D003863 ||| D013313 ||| D019966 ||| D007319	Depression ||| Stress Disorders, Post-Traumatic ||| Substance-Related Disorders ||| Sleep Initiation and Maintenance Disorders
	CHEMBL623	D005756	NEFAZODONE	Gastritis	0	Never tested	0.0163133	D003863 ||| D013313 ||| D019966 ||| D007319	Depression ||| Stress Disorders, Post-Traumatic ||| Substance-Related Disorders ||| Sleep Initiation and Maintenance Disorders
	CHEMBL623	D006548	NEFAZODONE	Hernia, Diaphragmatic	0	Never tested	0.0632887	D003863 ||| D013313 ||| D019966 ||| D007319	Depression ||| Stress Disorders, Post-Traumatic ||| Substance-Related Disorders ||| Sleep Initiation and Maintenance Disorders
	CHEMBL623	D000076385	NEFAZODONE	Diverticular Diseases	0	Never tested	0.00242959	D003863 ||| D013313 ||| D007319	Depression ||| Stress Disorders, Post-Traumatic ||| Sleep Initiation and Maintenance Disorders
	CHEMBL623	D007319	NEFAZODONE	Sleep Initiation and Maintenance Disorders	1	Approved	0.056489	D003863 ||| D013313 ||| D019966	Depression ||| Stress Disorders, Post-Traumatic ||| Substance-Related Disorders
	CHEMBL623	D009290	NEFAZODONE	Narcolepsy	0	Never tested	0.0516214	D003863 ||| D013313 ||| D019966 ||| D007319	Depression ||| Stress Disorders, Post-Traumatic ||| Substance-Related Disorders ||| Sleep Initiation and Maintenance Disorders
	CHEMBL623	D003922	NEFAZODONE	Diabetes Mellitus, Type 1	0	Never tested	0.0637488	D003863 ||| D013313 ||| D007319	Depression ||| Stress Disorders, Post-Traumatic ||| Sleep Initiation and Maintenance Disorders
	CHEMBL623	D002446	NEFAZODONE	Celiac Disease	0	Never tested	0.00808608	D003863 ||| D013313 ||| D007319	Depression ||| Stress Disorders, Post-Traumatic ||| Sleep Initiation and Maintenance Disorders
	CHEMBL623	D008105	NEFAZODONE	Liver Cirrhosis, Biliary	0	Never tested	0.00250005	D003863 ||| D013313 ||| D007319	Depression ||| Stress Disorders, Post-Traumatic ||| Sleep Initiation and Maintenance Disorders
	CHEMBL623	D014820	NEFAZODONE	Vitiligo	0	Never tested	0.00814309	D003863 ||| D013313 ||| D007319	Depression ||| Stress Disorders, Post-Traumatic ||| Sleep Initiation and Maintenance Disorders
	CHEMBL623	D009798	NEFAZODONE	Ocular Hypertension	0	Never tested	0.0315845	D003863 ||| D013313 ||| D007319	Depression ||| Stress Disorders, Post-Traumatic ||| Sleep Initiation and Maintenance Disorders
	CHEMBL623	D009447	NEFAZODONE	Neuroblastoma	0	Never tested	0.0119754	D003863 ||| D013313 ||| D007319	Depression ||| Stress Disorders, Post-Traumatic ||| Sleep Initiation and Maintenance Disorders
	CHEMBL623	D012559	NEFAZODONE	Schizophrenia	0	Never tested	0.115428	D003863 ||| D013313 ||| D019966 ||| D007319	Depression ||| Stress Disorders, Post-Traumatic ||| Substance-Related Disorders ||| Sleep Initiation and Maintenance Disorders
	CHEMBL623	D000690	NEFAZODONE	Amyotrophic Lateral Sclerosis	0	Never tested	0.00669666	D003863 ||| D013313 ||| D007319	Depression ||| Stress Disorders, Post-Traumatic ||| Sleep Initiation and Maintenance Disorders
	CHEMBL623	D008180	NEFAZODONE	Lupus Erythematosus, Systemic	0	Never tested	0.0109417	D003863 ||| D013313 ||| D019966 ||| D007319	Depression ||| Stress Disorders, Post-Traumatic ||| Substance-Related Disorders ||| Sleep Initiation and Maintenance Disorders
	CHEMBL623	D000437	NEFAZODONE	Alcoholism	0	Never tested	0.097107	D003863 ||| D013313 ||| D007319	Depression ||| Stress Disorders, Post-Traumatic ||| Sleep Initiation and Maintenance Disorders
	CHEMBL623	D000067877	NEFAZODONE	Autism Spectrum Disorder	0	Never tested	0.0152116	D003863 ||| D013313 ||| D007319	Depression ||| Stress Disorders, Post-Traumatic ||| Sleep Initiation and Maintenance Disorders
	CHEMBL623	D001714	NEFAZODONE	Bipolar Disorder	0	Never tested	0.0958618	D003863 ||| D013313 ||| D019966 ||| D007319	Depression ||| Stress Disorders, Post-Traumatic ||| Substance-Related Disorders ||| Sleep Initiation and Maintenance Disorders
	CHEMBL623	D009771	NEFAZODONE	Obsessive-Compulsive Disorder	0	Never tested	0.0285019	D003863 ||| D013313 ||| D007319	Depression ||| Stress Disorders, Post-Traumatic ||| Sleep Initiation and Maintenance Disorders
	CHEMBL623	D003924	NEFAZODONE	Diabetes Mellitus, Type 2	0	Never tested	0.0104677	D003863 ||| D013313 ||| D007319	Depression ||| Stress Disorders, Post-Traumatic ||| Sleep Initiation and Maintenance Disorders
	CHEMBL623	D000544	NEFAZODONE	Alzheimer Disease	0	Never tested	0.0172592	D003863 ||| D013313 ||| D007319	Depression ||| Stress Disorders, Post-Traumatic ||| Sleep Initiation and Maintenance Disorders
	CHEMBL623	D004827	NEFAZODONE	Epilepsy	0	Never tested	0.0340164	D003863 ||| D013313 ||| D019966 ||| D007319	Depression ||| Stress Disorders, Post-Traumatic ||| Substance-Related Disorders ||| Sleep Initiation and Maintenance Disorders
	CHEMBL623	D005901	NEFAZODONE	Glaucoma	0	Never tested	0.0289905	D003863 ||| D013313 ||| D019966 ||| D007319	Depression ||| Stress Disorders, Post-Traumatic ||| Substance-Related Disorders ||| Sleep Initiation and Maintenance Disorders
	CHEMBL623	D051436	NEFAZODONE	Renal Insufficiency, Chronic	0	Never tested	0.0227161	D003863 ||| D013313 ||| D007319	Depression ||| Stress Disorders, Post-Traumatic ||| Sleep Initiation and Maintenance Disorders
	CHEMBL623	D013167	NEFAZODONE	Spondylitis, Ankylosing	0	Never tested	0.0276304	D003863 ||| D013313 ||| D007319	Depression ||| Stress Disorders, Post-Traumatic ||| Sleep Initiation and Maintenance Disorders
	CHEMBL623	D003863	NEFAZODONE	Depression	1	Approved	0.0708815	D013313 ||| D019966 ||| D007319	Stress Disorders, Post-Traumatic ||| Substance-Related Disorders ||| Sleep Initiation and Maintenance Disorders
	CHEMBL623	D010003	NEFAZODONE	Osteoarthritis	0	Never tested	0.0719382	D003863 ||| D013313 ||| D019966 ||| D007319	Depression ||| Stress Disorders, Post-Traumatic ||| Substance-Related Disorders ||| Sleep Initiation and Maintenance Disorders
	CHEMBL623	D000419	NEFAZODONE	Albuminuria	0	Never tested	0.0267556	D003863 ||| D013313 ||| D007319	Depression ||| Stress Disorders, Post-Traumatic ||| Sleep Initiation and Maintenance Disorders
	CHEMBL623	D001281	NEFAZODONE	Atrial Fibrillation	0	Never tested	0.0122199	D003863 ||| D013313 ||| D019966 ||| D007319	Depression ||| Stress Disorders, Post-Traumatic ||| Substance-Related Disorders ||| Sleep Initiation and Maintenance Disorders
	CHEMBL623	D006973	NEFAZODONE	Hypertension	0	Never tested	0.0835119	D003863 ||| D013313 ||| D019966 ||| D007319	Depression ||| Stress Disorders, Post-Traumatic ||| Substance-Related Disorders ||| Sleep Initiation and Maintenance Disorders
	CHEMBL623	D006327	NEFAZODONE	Heart Block	0	Never tested	0.00419567	D003863 ||| D013313 ||| D019966 ||| D007319	Depression ||| Stress Disorders, Post-Traumatic ||| Substance-Related Disorders ||| Sleep Initiation and Maintenance Disorders
	CHEMBL623	D055623	NEFAZODONE	Keratosis, Actinic	0	Never tested	0.0133617	D003863 ||| D013313 ||| D019966 ||| D007319	Depression ||| Stress Disorders, Post-Traumatic ||| Substance-Related Disorders ||| Sleep Initiation and Maintenance Disorders
	CHEMBL623	D001991	NEFAZODONE	Bronchitis	0	Never tested	0.00768516	D003863 ||| D013313 ||| D019966 ||| D007319	Depression ||| Stress Disorders, Post-Traumatic ||| Substance-Related Disorders ||| Sleep Initiation and Maintenance Disorders
	CHEMBL623	D008175	NEFAZODONE	Lung Neoplasms	0	Never tested	0.00463423	D003863 ||| D013313 ||| D019966 ||| D007319	Depression ||| Stress Disorders, Post-Traumatic ||| Substance-Related Disorders ||| Sleep Initiation and Maintenance Disorders
	CHEMBL623	D008545	NEFAZODONE	Melanoma	0	Never tested	0.00865213	D003863 ||| D013313 ||| D019966 ||| D007319	Depression ||| Stress Disorders, Post-Traumatic ||| Substance-Related Disorders ||| Sleep Initiation and Maintenance Disorders
	CHEMBL623	D008228	NEFAZODONE	Lymphoma, Non-Hodgkin	0	Never tested	0.0175919	D003863 ||| D013313 ||| D019966 ||| D007319	Depression ||| Stress Disorders, Post-Traumatic ||| Substance-Related Disorders ||| Sleep Initiation and Maintenance Disorders
	CHEMBL623	D002294	NEFAZODONE	Carcinoma, Squamous Cell	0	Never tested	0.00154566	D003863 ||| D013313 ||| D019966 ||| D007319	Depression ||| Stress Disorders, Post-Traumatic ||| Substance-Related Disorders ||| Sleep Initiation and Maintenance Disorders
	CHEMBL623	D002349	NEFAZODONE	Carpal Tunnel Syndrome	0	Never tested	0.0116414	D003863 ||| D013313 ||| D019966 ||| D007319	Depression ||| Stress Disorders, Post-Traumatic ||| Substance-Related Disorders ||| Sleep Initiation and Maintenance Disorders
	CHEMBL623	D016883	NEFAZODONE	Diabetic Ketoacidosis	0	Never tested	0.00461802	D003863 ||| D013313 ||| D019966 ||| D007319	Depression ||| Stress Disorders, Post-Traumatic ||| Substance-Related Disorders ||| Sleep Initiation and Maintenance Disorders
	CHEMBL623	D001749	NEFAZODONE	Urinary Bladder Neoplasms	0	Never tested	0.0124275	D003863 ||| D013313 ||| D019966 ||| D007319	Depression ||| Stress Disorders, Post-Traumatic ||| Substance-Related Disorders ||| Sleep Initiation and Maintenance Disorders
	CHEMBL623	D007889	NEFAZODONE	Leiomyoma	0	Never tested	0.0224729	D003863 ||| D013313 ||| D019966 ||| D007319	Depression ||| Stress Disorders, Post-Traumatic ||| Substance-Related Disorders ||| Sleep Initiation and Maintenance Disorders
	CHEMBL623	D018798	NEFAZODONE	Anemia, Iron-Deficiency	0	Never tested	0.0101216	D003863 ||| D013313 ||| D019966 ||| D007319	Depression ||| Stress Disorders, Post-Traumatic ||| Substance-Related Disorders ||| Sleep Initiation and Maintenance Disorders
	CHEMBL623	D000380	NEFAZODONE	Agranulocytosis	0	Never tested	0.0123927	D003863 ||| D019966 ||| D007319	Depression ||| Substance-Related Disorders ||| Sleep Initiation and Maintenance Disorders
	CHEMBL623	D012893	NEFAZODONE	Sleep Wake Disorders	0	Never tested	0.000770562	D003863 ||| D013313 ||| D019966 ||| D007319	Depression ||| Stress Disorders, Post-Traumatic ||| Substance-Related Disorders ||| Sleep Initiation and Maintenance Disorders
	CHEMBL623	D006429	NEFAZODONE	Hemiplegia	0	Never tested	0.012003	D003863 ||| D019966 ||| D007319	Depression ||| Substance-Related Disorders ||| Sleep Initiation and Maintenance Disorders
	CHEMBL623	D011655	NEFAZODONE	Pulmonary Embolism	0	Never tested	0.00458555	D003863 ||| D013313 ||| D019966 ||| D007319	Depression ||| Stress Disorders, Post-Traumatic ||| Substance-Related Disorders ||| Sleep Initiation and Maintenance Disorders
	CHEMBL623	D009202	NEFAZODONE	Cardiomyopathies	0	Never tested	0.00594707	D003863 ||| D013313 ||| D019966 ||| D007319	Depression ||| Stress Disorders, Post-Traumatic ||| Substance-Related Disorders ||| Sleep Initiation and Maintenance Disorders
	CHEMBL623	D013345	NEFAZODONE	Subarachnoid Hemorrhage	0	Never tested	0.00269854	D003863 ||| D013313 ||| D019966 ||| D007319	Depression ||| Stress Disorders, Post-Traumatic ||| Substance-Related Disorders ||| Sleep Initiation and Maintenance Disorders
	CHEMBL623	D002543	NEFAZODONE	Cerebral Hemorrhage	0	Never tested	0.00193057	D003863 ||| D013313 ||| D019966 ||| D007319	Depression ||| Stress Disorders, Post-Traumatic ||| Substance-Related Disorders ||| Sleep Initiation and Maintenance Disorders
	CHEMBL623	D002544	NEFAZODONE	Cerebral Infarction	0	Never tested	0.0109725	D003863 ||| D019966 ||| D007319	Depression ||| Substance-Related Disorders ||| Sleep Initiation and Maintenance Disorders
	CHEMBL623	D050197	NEFAZODONE	Arteriosclerosis	0	Never tested	0.00215941	D003863 ||| D013313 ||| D019966 ||| D007319	Depression ||| Stress Disorders, Post-Traumatic ||| Substance-Related Disorders ||| Sleep Initiation and Maintenance Disorders
	CHEMBL623	D010689	NEFAZODONE	Phlebitis	0	Never tested	0.019047	D003863 ||| D019966 ||| D007319	Depression ||| Substance-Related Disorders ||| Sleep Initiation and Maintenance Disorders
	CHEMBL623	D006484	NEFAZODONE	Hemorrhoids	0	Never tested	0.0157656	D003863 ||| D013313 ||| D019966 ||| D007319	Depression ||| Stress Disorders, Post-Traumatic ||| Substance-Related Disorders ||| Sleep Initiation and Maintenance Disorders
	CHEMBL623	D007022	NEFAZODONE	Hypotension	0	Never tested	0.0461988	D003863 ||| D019966 ||| D007319	Depression ||| Substance-Related Disorders ||| Sleep Initiation and Maintenance Disorders
	CHEMBL623	D012852	NEFAZODONE	Sinusitis	0	Never tested	0.0270205	D003863 ||| D013313 ||| D019966 ||| D007319	Depression ||| Stress Disorders, Post-Traumatic ||| Substance-Related Disorders ||| Sleep Initiation and Maintenance Disorders
	CHEMBL623	D010996	NEFAZODONE	Pleural Effusion	0	Never tested	0.00554728	D003863 ||| D019966 ||| D007319	Depression ||| Substance-Related Disorders ||| Sleep Initiation and Maintenance Disorders
	CHEMBL623	D011030	NEFAZODONE	Pneumothorax	0	Never tested	0.00484568	D003863 ||| D013313 ||| D019966 ||| D007319	Depression ||| Stress Disorders, Post-Traumatic ||| Substance-Related Disorders ||| Sleep Initiation and Maintenance Disorders
	CHEMBL623	D014060	NEFAZODONE	Tongue Diseases	0	Status unknown	0.013726	D003863 ||| D019966 ||| D007319	Depression ||| Substance-Related Disorders ||| Sleep Initiation and Maintenance Disorders
	CHEMBL623	D004941	NEFAZODONE	Esophagitis	0	Never tested	0.0330859	D003863 ||| D019966 ||| D007319	Depression ||| Substance-Related Disorders ||| Sleep Initiation and Maintenance Disorders
	CHEMBL623	D013276	NEFAZODONE	Stomach Ulcer	0	Never tested	0.0131298	D003863 ||| D013313 ||| D019966 ||| D007319	Depression ||| Stress Disorders, Post-Traumatic ||| Substance-Related Disorders ||| Sleep Initiation and Maintenance Disorders
	CHEMBL623	D004415	NEFAZODONE	Dyspepsia	0	Never tested	0.0187501	D003863 ||| D019966 ||| D007319	Depression ||| Substance-Related Disorders ||| Sleep Initiation and Maintenance Disorders
	CHEMBL623	D002769	NEFAZODONE	Cholelithiasis	0	Never tested	0.0297757	D003863 ||| D013313 ||| D019966 ||| D007319	Depression ||| Stress Disorders, Post-Traumatic ||| Substance-Related Disorders ||| Sleep Initiation and Maintenance Disorders
	CHEMBL623	D002764	NEFAZODONE	Cholecystitis	0	Never tested	0.0286369	D003863 ||| D013313 ||| D019966 ||| D007319	Depression ||| Stress Disorders, Post-Traumatic ||| Substance-Related Disorders ||| Sleep Initiation and Maintenance Disorders
	CHEMBL623	D010195	NEFAZODONE	Pancreatitis	0	Never tested	0.039053	D003863 ||| D013313 ||| D019966 ||| D007319	Depression ||| Stress Disorders, Post-Traumatic ||| Substance-Related Disorders ||| Sleep Initiation and Maintenance Disorders
	CHEMBL623	D008286	NEFAZODONE	Malabsorption Syndromes	0	Never tested	0.00849334	D003863 ||| D019966 ||| D007319	Depression ||| Substance-Related Disorders ||| Sleep Initiation and Maintenance Disorders
	CHEMBL623	D002481	NEFAZODONE	Cellulitis	0	Never tested	0.0180864	D003863 ||| D019966 ||| D007319	Depression ||| Substance-Related Disorders ||| Sleep Initiation and Maintenance Disorders
	CHEMBL623	D011537	NEFAZODONE	Pruritus	0	Never tested	0.00313329	D003863 ||| D019966 ||| D007319	Depression ||| Substance-Related Disorders ||| Sleep Initiation and Maintenance Disorders
	CHEMBL623	D008010	NEFAZODONE	Lichen Planus	0	Never tested	0.010619	D003863 ||| D013313 ||| D019966 ||| D007319	Depression ||| Stress Disorders, Post-Traumatic ||| Substance-Related Disorders ||| Sleep Initiation and Maintenance Disorders
	CHEMBL623	D017492	NEFAZODONE	Keratosis, Seborrheic	0	Never tested	0.0353685	D003863 ||| D013313 ||| D019966 ||| D007319	Depression ||| Stress Disorders, Post-Traumatic ||| Substance-Related Disorders ||| Sleep Initiation and Maintenance Disorders
	CHEMBL623	D011704	NEFAZODONE	Pyelonephritis	0	Never tested	0.00662966	D003863 ||| D019966 ||| D007319	Depression ||| Substance-Related Disorders ||| Sleep Initiation and Maintenance Disorders
	CHEMBL623	D058186	NEFAZODONE	Acute Kidney Injury	0	Never tested	0.021989	D003863 ||| D019966 ||| D007319	Depression ||| Substance-Related Disorders ||| Sleep Initiation and Maintenance Disorders
	CHEMBL623	D007676	NEFAZODONE	Kidney Failure, Chronic	0	Never tested	0.0184836	D003863 ||| D013313 ||| D019966 ||| D007319	Depression ||| Stress Disorders, Post-Traumatic ||| Substance-Related Disorders ||| Sleep Initiation and Maintenance Disorders
	CHEMBL623	D003556	NEFAZODONE	Cystitis	0	Never tested	0.00600744	D003863 ||| D013313 ||| D019966 ||| D007319	Depression ||| Stress Disorders, Post-Traumatic ||| Substance-Related Disorders ||| Sleep Initiation and Maintenance Disorders
	CHEMBL623	D011470	NEFAZODONE	Prostatic Hyperplasia	0	Never tested	0.0162675	D003863 ||| D013313 ||| D019966 ||| D007319	Depression ||| Stress Disorders, Post-Traumatic ||| Substance-Related Disorders ||| Sleep Initiation and Maintenance Disorders
	CHEMBL623	D011472	NEFAZODONE	Prostatitis	0	Never tested	0.00332406	D003863 ||| D019966 ||| D007319	Depression ||| Substance-Related Disorders ||| Sleep Initiation and Maintenance Disorders
	CHEMBL623	D005348	NEFAZODONE	Fibrocystic Breast Disease	0	Never tested	0.0244413	D003863 ||| D019966 ||| D007319	Depression ||| Substance-Related Disorders ||| Sleep Initiation and Maintenance Disorders
	CHEMBL623	D006177	NEFAZODONE	Gynecomastia	0	Never tested	0.0248158	D003863 ||| D013313 ||| D019966 ||| D007319	Depression ||| Stress Disorders, Post-Traumatic ||| Substance-Related Disorders ||| Sleep Initiation and Maintenance Disorders
	CHEMBL623	D004715	NEFAZODONE	Endometriosis	0	Never tested	0.0228595	D003863 ||| D013313 ||| D019966 ||| D007319	Depression ||| Stress Disorders, Post-Traumatic ||| Substance-Related Disorders ||| Sleep Initiation and Maintenance Disorders
	CHEMBL623	D003680	NEFAZODONE	Deglutition Disorders	0	Never tested	0.0144494	D003863 ||| D019966 ||| D007319	Depression ||| Substance-Related Disorders ||| Sleep Initiation and Maintenance Disorders
	CHEMBL623	D001201	NEFAZODONE	Ascites	0	Never tested	0.0135216	D003863 ||| D019966 ||| D007319	Depression ||| Substance-Related Disorders ||| Sleep Initiation and Maintenance Disorders
	CHEMBL623	D005076	NEFAZODONE	Exanthema	0	Never tested	0.00431347	D003863 ||| D019966 ||| D007319	Depression ||| Substance-Related Disorders ||| Sleep Initiation and Maintenance Disorders
	CHEMBL623	D014717	NEFAZODONE	Vertigo	0	Never tested	0.00362881	D003863 ||| D013313 ||| D019966 ||| D007319	Depression ||| Stress Disorders, Post-Traumatic ||| Substance-Related Disorders ||| Sleep Initiation and Maintenance Disorders
	CHEMBL623	D013575	NEFAZODONE	Syncope	0	Never tested	0.0363657	D003863 ||| D019966 ||| D007319	Depression ||| Substance-Related Disorders ||| Sleep Initiation and Maintenance Disorders
	CHEMBL623	D007766	NEFAZODONE	Lacrimal Apparatus Diseases	0	Never tested	0.00865094	D003863 ||| D019966 ||| D007319	Depression ||| Substance-Related Disorders ||| Sleep Initiation and Maintenance Disorders
	CHEMBL623	D006471	NEFAZODONE	Gastrointestinal Hemorrhage	0	Never tested	0.00359244	D003863 ||| D019966 ||| D007319	Depression ||| Substance-Related Disorders ||| Sleep Initiation and Maintenance Disorders
	CHEMBL623	D010437	NEFAZODONE	Peptic Ulcer	0	Never tested	0.00119863	D003863 ||| D013313 ||| D019966 ||| D007319	Depression ||| Stress Disorders, Post-Traumatic ||| Substance-Related Disorders ||| Sleep Initiation and Maintenance Disorders
	CHEMBL623	D005921	NEFAZODONE	Glomerulonephritis	0	Never tested	0.00988889	D003863 ||| D013313 ||| D019966 ||| D007319	Depression ||| Stress Disorders, Post-Traumatic ||| Substance-Related Disorders ||| Sleep Initiation and Maintenance Disorders
	CHEMBL623	D006333	NEFAZODONE	Heart Failure	0	Never tested	0.00655226	D003863 ||| D013313 ||| D019966 ||| D007319	Depression ||| Stress Disorders, Post-Traumatic ||| Substance-Related Disorders ||| Sleep Initiation and Maintenance Disorders
	CHEMBL623	D006547	NEFAZODONE	Hernia	0	Never tested	0.00796582	D003863 ||| D013313 ||| D019966 ||| D007319	Depression ||| Stress Disorders, Post-Traumatic ||| Substance-Related Disorders ||| Sleep Initiation and Maintenance Disorders
	CHEMBL623	D006689	NEFAZODONE	Hodgkin Disease	0	Never tested	0.0211534	D003863 ||| D013313 ||| D019966 ||| D007319	Depression ||| Stress Disorders, Post-Traumatic ||| Substance-Related Disorders ||| Sleep Initiation and Maintenance Disorders
	CHEMBL623	D008113	NEFAZODONE	Liver Neoplasms	0	Never tested	0.00935391	D003863 ||| D013313 ||| D019966 ||| D007319	Depression ||| Stress Disorders, Post-Traumatic ||| Substance-Related Disorders ||| Sleep Initiation and Maintenance Disorders
	CHEMBL623	D010051	NEFAZODONE	Ovarian Neoplasms	0	Never tested	0.0264569	D003863 ||| D013313 ||| D019966 ||| D007319	Depression ||| Stress Disorders, Post-Traumatic ||| Substance-Related Disorders ||| Sleep Initiation and Maintenance Disorders
	CHEMBL623	D011471	NEFAZODONE	Prostatic Neoplasms	0	Never tested	0.00177686	D003863 ||| D013313 ||| D019966 ||| D007319	Depression ||| Stress Disorders, Post-Traumatic ||| Substance-Related Disorders ||| Sleep Initiation and Maintenance Disorders
	CHEMBL623	D000647	NEFAZODONE	Amnesia	0	Never tested	0.00523281	D003863 ||| D013313 ||| D019966 ||| D007319	Depression ||| Stress Disorders, Post-Traumatic ||| Substance-Related Disorders ||| Sleep Initiation and Maintenance Disorders
	CHEMBL623	D007951	NEFAZODONE	Leukemia, Myeloid	0	Never tested	0.00236879	D003863 ||| D019966 ||| D007319	Depression ||| Substance-Related Disorders ||| Sleep Initiation and Maintenance Disorders
	CHEMBL623	D000152	NEFAZODONE	Acne Vulgaris	0	Never tested	0.0559237	D003863 ||| D013313 ||| D019966 ||| D007319	Depression ||| Stress Disorders, Post-Traumatic ||| Substance-Related Disorders ||| Sleep Initiation and Maintenance Disorders
	CHEMBL623	D000740	NEFAZODONE	Anemia	0	Never tested	0.0180637	D003863 ||| D013313 ||| D019966 ||| D007319	Depression ||| Stress Disorders, Post-Traumatic ||| Substance-Related Disorders ||| Sleep Initiation and Maintenance Disorders
	CHEMBL623	D001064	NEFAZODONE	Appendicitis	0	Never tested	0.00302214	D003863 ||| D013313 ||| D019966 ||| D007319	Depression ||| Stress Disorders, Post-Traumatic ||| Substance-Related Disorders ||| Sleep Initiation and Maintenance Disorders
	CHEMBL623	D003248	NEFAZODONE	Constipation	0	Never tested	0.0105056	D003863 ||| D013313 ||| D019966 ||| D007319	Depression ||| Stress Disorders, Post-Traumatic ||| Substance-Related Disorders ||| Sleep Initiation and Maintenance Disorders
	CHEMBL623	D015352	NEFAZODONE	Dry Eye Syndromes	0	Never tested	0.00704716	D003863 ||| D013313 ||| D019966 ||| D007319	Depression ||| Stress Disorders, Post-Traumatic ||| Substance-Related Disorders ||| Sleep Initiation and Maintenance Disorders
	CHEMBL623	D004381	NEFAZODONE	Duodenal Ulcer	0	Never tested	0.00873565	D003863 ||| D013313 ||| D019966 ||| D007319	Depression ||| Stress Disorders, Post-Traumatic ||| Substance-Related Disorders ||| Sleep Initiation and Maintenance Disorders
	CHEMBL623	D015837	NEFAZODONE	Vestibular Diseases	0	Never tested	0.00581577	D003863 ||| D019966 ||| D007319	Depression ||| Substance-Related Disorders ||| Sleep Initiation and Maintenance Disorders
	CHEMBL623	D005705	NEFAZODONE	Gallbladder Diseases	0	Never tested	0.0174307	D003863 ||| D013313 ||| D019966 ||| D007319	Depression ||| Stress Disorders, Post-Traumatic ||| Substance-Related Disorders ||| Sleep Initiation and Maintenance Disorders
	CHEMBL623	D006073	NEFAZODONE	Gout	0	Never tested	0.00147587	D003863 ||| D013313 ||| D019966 ||| D007319	Depression ||| Stress Disorders, Post-Traumatic ||| Substance-Related Disorders ||| Sleep Initiation and Maintenance Disorders
	CHEMBL623	D001145	NEFAZODONE	Arrhythmias, Cardiac	0	Never tested	0.0105976	D003863 ||| D013313 ||| D019966 ||| D007319	Depression ||| Stress Disorders, Post-Traumatic ||| Substance-Related Disorders ||| Sleep Initiation and Maintenance Disorders
	CHEMBL623	D043183	NEFAZODONE	Irritable Bowel Syndrome	0	Never tested	0.0752446	D003863 ||| D013313 ||| D019966 ||| D007319	Depression ||| Stress Disorders, Post-Traumatic ||| Substance-Related Disorders ||| Sleep Initiation and Maintenance Disorders
	CHEMBL623	D001851	NEFAZODONE	Bone Diseases, Metabolic	0	Never tested	0.0388844	D003863 ||| D019966 ||| D007319	Depression ||| Substance-Related Disorders ||| Sleep Initiation and Maintenance Disorders
	CHEMBL623	D010024	NEFAZODONE	Osteoporosis	0	Never tested	0.034283	D003863 ||| D013313 ||| D019966 ||| D007319	Depression ||| Stress Disorders, Post-Traumatic ||| Substance-Related Disorders ||| Sleep Initiation and Maintenance Disorders
	CHEMBL623	D009443	NEFAZODONE	Neuritis	0	Never tested	0.00509057	D003863 ||| D019966 ||| D007319	Depression ||| Substance-Related Disorders ||| Sleep Initiation and Maintenance Disorders
	CHEMBL623	D010538	NEFAZODONE	Peritonitis	0	Never tested	0.0402419	D003863 ||| D013313 ||| D019966 ||| D007319	Depression ||| Stress Disorders, Post-Traumatic ||| Substance-Related Disorders ||| Sleep Initiation and Maintenance Disorders
	CHEMBL623	D010998	NEFAZODONE	Pleurisy	0	Never tested	0.00510216	D003863 ||| D019966 ||| D007319	Depression ||| Substance-Related Disorders ||| Sleep Initiation and Maintenance Disorders
	CHEMBL623	D011565	NEFAZODONE	Psoriasis	0	Never tested	0.0432054	D003863 ||| D013313 ||| D019966 ||| D007319	Depression ||| Stress Disorders, Post-Traumatic ||| Substance-Related Disorders ||| Sleep Initiation and Maintenance Disorders
	CHEMBL623	D012163	NEFAZODONE	Retinal Detachment	0	Never tested	0.00652027	D003863 ||| D013313 ||| D019966 ||| D007319	Depression ||| Stress Disorders, Post-Traumatic ||| Substance-Related Disorders ||| Sleep Initiation and Maintenance Disorders
	CHEMBL623	D012393	NEFAZODONE	Rosacea	0	Never tested	0.00876825	D003863 ||| D013313 ||| D019966 ||| D007319	Depression ||| Stress Disorders, Post-Traumatic ||| Substance-Related Disorders ||| Sleep Initiation and Maintenance Disorders
	CHEMBL623	D006042	NEFAZODONE	Goiter	0	Never tested	0.00577599	D003863 ||| D013313 ||| D019966 ||| D007319	Depression ||| Stress Disorders, Post-Traumatic ||| Substance-Related Disorders ||| Sleep Initiation and Maintenance Disorders
	CHEMBL623	D002546	NEFAZODONE	Ischemic Attack, Transient	0	Never tested	0.0228537	D003863 ||| D019966 ||| D007319	Depression ||| Substance-Related Disorders ||| Sleep Initiation and Maintenance Disorders
	CHEMBL623	D000083242	NEFAZODONE	Ischemic Stroke	0	Never tested	0.012368	D003863 ||| D013313 ||| D019966 ||| D007319	Depression ||| Stress Disorders, Post-Traumatic ||| Substance-Related Disorders ||| Sleep Initiation and Maintenance Disorders
	CHEMBL623	D012891	NEFAZODONE	Sleep Apnea Syndromes	0	Never tested	0.0250801	D003863 ||| D013313 ||| D019966 ||| D007319	Depression ||| Stress Disorders, Post-Traumatic ||| Substance-Related Disorders ||| Sleep Initiation and Maintenance Disorders
	CHEMBL623	D013921	NEFAZODONE	Thrombocytopenia	0	Never tested	0.00935858	D003863 ||| D019966 ||| D007319	Depression ||| Substance-Related Disorders ||| Sleep Initiation and Maintenance Disorders
	CHEMBL623	D015179	NEFAZODONE	Colorectal Neoplasms	0	Never tested	0.0045516	D003863 ||| D013313 ||| D007319	Depression ||| Stress Disorders, Post-Traumatic ||| Sleep Initiation and Maintenance Disorders
	CHEMBL623	D006627	NEFAZODONE	Hirschsprung Disease	0	Never tested	0.0128507	D003863 ||| D013313 ||| D007319	Depression ||| Stress Disorders, Post-Traumatic ||| Sleep Initiation and Maintenance Disorders
	CHEMBL623	D013964	NEFAZODONE	Thyroid Neoplasms	0	Never tested	0.00706129	D003863 ||| D013313 ||| D007319	Depression ||| Stress Disorders, Post-Traumatic ||| Sleep Initiation and Maintenance Disorders
	CHEMBL623	D010001	NEFAZODONE	Osteitis Deformans	0	Never tested	0.00315365	D003863 ||| D013313 ||| D007319	Depression ||| Stress Disorders, Post-Traumatic ||| Sleep Initiation and Maintenance Disorders
	CHEMBL623	D007018	NEFAZODONE	Hypopituitarism	0	Never tested	0.0189079	D003863 ||| D013313 ||| D007319	Depression ||| Stress Disorders, Post-Traumatic ||| Sleep Initiation and Maintenance Disorders
	CHEMBL623	D020246	NEFAZODONE	Venous Thrombosis	0	Never tested	0.0258222	D003863 ||| D013313 ||| D007319	Depression ||| Stress Disorders, Post-Traumatic ||| Sleep Initiation and Maintenance Disorders
	CHEMBL623	D000075224	NEFAZODONE	Cardiac Conduction System Disease	0	Never tested	0.0124507	D003863 ||| D019966 ||| D007319	Depression ||| Substance-Related Disorders ||| Sleep Initiation and Maintenance Disorders
	CHEMBL623	D003731	NEFAZODONE	Dental Caries	0	Never tested	0.00811516	D003863 ||| D013313 ||| D019966 ||| D007319	Depression ||| Stress Disorders, Post-Traumatic ||| Substance-Related Disorders ||| Sleep Initiation and Maintenance Disorders
	CHEMBL623	D005242	NEFAZODONE	Fecal Incontinence	0	Never tested	0.0238128	D003863 ||| D019966 ||| D007319	Depression ||| Substance-Related Disorders ||| Sleep Initiation and Maintenance Disorders
	CHEMBL623	D016055	NEFAZODONE	Urinary Retention	0	Never tested	0.00822723	D003863 ||| D019966 ||| D007319	Depression ||| Substance-Related Disorders ||| Sleep Initiation and Maintenance Disorders
	CHEMBL623	D011141	NEFAZODONE	Polyuria	0	Never tested	0.016308	D003863 ||| D019966 ||| D007319	Depression ||| Substance-Related Disorders ||| Sleep Initiation and Maintenance Disorders
	CHEMBL623	D007762	NEFAZODONE	Labyrinthitis	0	Never tested	0.0235549	D003863 ||| D019966 ||| D007319	Depression ||| Substance-Related Disorders ||| Sleep Initiation and Maintenance Disorders
	CHEMBL623	D012878	NEFAZODONE	Skin Neoplasms	0	Never tested	0.00790633	D003863 ||| D019966 ||| D007319	Depression ||| Substance-Related Disorders ||| Sleep Initiation and Maintenance Disorders
	CHEMBL623	D009260	NEFAZODONE	Nail Diseases	0	Never tested	0.00723516	D003863 ||| D019966 ||| D007319	Depression ||| Substance-Related Disorders ||| Sleep Initiation and Maintenance Disorders
	CHEMBL623	D016491	NEFAZODONE	Peripheral Vascular Diseases	0	Never tested	0.016758	D003863 ||| D019966 ||| D007319	Depression ||| Substance-Related Disorders ||| Sleep Initiation and Maintenance Disorders
	CHEMBL623	D011111	NEFAZODONE	Polymyalgia Rheumatica	0	Never tested	0.0389399	D003863 ||| D019966 ||| D007319	Depression ||| Substance-Related Disorders ||| Sleep Initiation and Maintenance Disorders
	CHEMBL623	D013118	NEFAZODONE	Spinal Cord Diseases	0	Never tested	0.0205042	D003863 ||| D013313 ||| D019966 ||| D007319	Depression ||| Stress Disorders, Post-Traumatic ||| Substance-Related Disorders ||| Sleep Initiation and Maintenance Disorders
	CHEMBL623	D014581	NEFAZODONE	Urticaria	0	Never tested	0.00831706	D003863 ||| D013313 ||| D019966 ||| D007319	Depression ||| Stress Disorders, Post-Traumatic ||| Substance-Related Disorders ||| Sleep Initiation and Maintenance Disorders
	CHEMBL623	D014648	NEFAZODONE	Varicose Veins	0	Never tested	0.0257463	D003863 ||| D013313 ||| D019966 ||| D007319	Depression ||| Stress Disorders, Post-Traumatic ||| Substance-Related Disorders ||| Sleep Initiation and Maintenance Disorders
	CHEMBL623	D010031	NEFAZODONE	Otitis	0	Never tested	0.00508642	D003863 ||| D013313 ||| D019966 ||| D007319	Depression ||| Stress Disorders, Post-Traumatic ||| Substance-Related Disorders ||| Sleep Initiation and Maintenance Disorders
	CHEMBL623	D019966	NEFAZODONE	Substance-Related Disorders	1	Approved	0.0217627	D003863 ||| D007319	Depression ||| Sleep Initiation and Maintenance Disorders
	CHEMBL623	D015155	NEFAZODONE	Esophageal Spasm, Diffuse	0	Never tested	0.00684499	D003863 ||| D013313 ||| D019966 ||| D007319	Depression ||| Stress Disorders, Post-Traumatic ||| Substance-Related Disorders ||| Sleep Initiation and Maintenance Disorders
	CHEMBL628	D001008	PENTOXIFYLLINE	Anxiety Disorders	0	Never tested	0.00478204	D016491	Peripheral Vascular Diseases
	CHEMBL628	D003324	PENTOXIFYLLINE	Coronary Artery Disease	0	Phase II	0.00602661	D016491	Peripheral Vascular Diseases
	CHEMBL628	D009765	PENTOXIFYLLINE	Obesity	0	Never tested	0.00596815	D016491	Peripheral Vascular Diseases
	CHEMBL628	D010300	PENTOXIFYLLINE	Parkinson Disease	0	Never tested	0.0132394	D016491	Peripheral Vascular Diseases
	CHEMBL628	D001172	PENTOXIFYLLINE	Arthritis, Rheumatoid	0	Never tested	0.0123519	D016491	Peripheral Vascular Diseases
	CHEMBL628	D015212	PENTOXIFYLLINE	Inflammatory Bowel Diseases	0	Phase II	0.00585011	D016491	Peripheral Vascular Diseases
	CHEMBL628	D008268	PENTOXIFYLLINE	Macular Degeneration	0	Never tested	0.0147564	D016491	Peripheral Vascular Diseases
	CHEMBL628	D000787	PENTOXIFYLLINE	Angina Pectoris	0	Never tested	0.0112142	D016491	Peripheral Vascular Diseases
	CHEMBL628	D065631	PENTOXIFYLLINE	Rhinitis, Allergic	0	Never tested	0.0310553	D016491	Peripheral Vascular Diseases
	CHEMBL628	D001249	PENTOXIFYLLINE	Asthma	0	Never tested	0.0141458	D016491	Peripheral Vascular Diseases
	CHEMBL628	D005764	PENTOXIFYLLINE	Gastroesophageal Reflux	0	Never tested	0.0175439	D016491	Peripheral Vascular Diseases
	CHEMBL628	D008881	PENTOXIFYLLINE	Migraine Disorders	0	Never tested	0.0520172	D016491	Peripheral Vascular Diseases
	CHEMBL628	D004485	PENTOXIFYLLINE	Eczema	0	Never tested	0.00296423	D016491	Peripheral Vascular Diseases
	CHEMBL628	D006937	PENTOXIFYLLINE	Hypercholesterolemia	0	Never tested	0.0438165	D016491	Peripheral Vascular Diseases
	CHEMBL628	D001943	PENTOXIFYLLINE	Breast Neoplasms	0	Phase III	0.023185	D016491	Peripheral Vascular Diseases
	CHEMBL628	D002280	PENTOXIFYLLINE	Carcinoma, Basal Cell	0	Never tested	0.00779442	D016491	Peripheral Vascular Diseases
	CHEMBL628	D002386	PENTOXIFYLLINE	Cataract	0	Never tested	0.0646045	D016491	Peripheral Vascular Diseases
	CHEMBL628	D006552	PENTOXIFYLLINE	Hernia, Inguinal	0	Never tested	0.0172213	D016491	Peripheral Vascular Diseases
	CHEMBL628	D009203	PENTOXIFYLLINE	Myocardial Infarction	0	Never tested	0.00345124	D016491	Peripheral Vascular Diseases
	CHEMBL628	D005756	PENTOXIFYLLINE	Gastritis	0	Never tested	0.0380788	D016491	Peripheral Vascular Diseases
	CHEMBL628	D006548	PENTOXIFYLLINE	Hernia, Diaphragmatic	0	Never tested	0.0108374	D016491	Peripheral Vascular Diseases
	CHEMBL628	D007319	PENTOXIFYLLINE	Sleep Initiation and Maintenance Disorders	0	Never tested	0.0242381	D016491	Peripheral Vascular Diseases
	CHEMBL628	D009290	PENTOXIFYLLINE	Narcolepsy	0	Never tested	0.045032	D016491	Peripheral Vascular Diseases
	CHEMBL628	D012559	PENTOXIFYLLINE	Schizophrenia	0	Phase II	0.00636661	D016491	Peripheral Vascular Diseases
	CHEMBL628	D008180	PENTOXIFYLLINE	Lupus Erythematosus, Systemic	0	Never tested	0.00443137	D016491	Peripheral Vascular Diseases
	CHEMBL628	D001714	PENTOXIFYLLINE	Bipolar Disorder	0	Phase I	0.0135782	D016491	Peripheral Vascular Diseases
	CHEMBL628	D004827	PENTOXIFYLLINE	Epilepsy	0	Never tested	0.0342819	D016491	Peripheral Vascular Diseases
	CHEMBL628	D005901	PENTOXIFYLLINE	Glaucoma	0	Never tested	0.00920681	D016491	Peripheral Vascular Diseases
	CHEMBL628	D003863	PENTOXIFYLLINE	Depression	0	Phase unknown	0.0495208	D016491	Peripheral Vascular Diseases
	CHEMBL628	D010003	PENTOXIFYLLINE	Osteoarthritis	0	Phase unknown	0.00979728	D016491	Peripheral Vascular Diseases
	CHEMBL628	D001281	PENTOXIFYLLINE	Atrial Fibrillation	0	Never tested	0.0106227	D016491	Peripheral Vascular Diseases
	CHEMBL628	D006973	PENTOXIFYLLINE	Hypertension	0	Never tested	0.00230518	D016491	Peripheral Vascular Diseases
	CHEMBL628	D006327	PENTOXIFYLLINE	Heart Block	0	Never tested	0.00822308	D016491	Peripheral Vascular Diseases
	CHEMBL628	D055623	PENTOXIFYLLINE	Keratosis, Actinic	0	Never tested	0.0049503	D016491	Peripheral Vascular Diseases
	CHEMBL628	D001991	PENTOXIFYLLINE	Bronchitis	0	Never tested	0.014854	D016491	Peripheral Vascular Diseases
	CHEMBL628	D008175	PENTOXIFYLLINE	Lung Neoplasms	0	Phase II	0.00148953	D016491	Peripheral Vascular Diseases
	CHEMBL628	D008545	PENTOXIFYLLINE	Melanoma	0	Never tested	0.0382715	D016491	Peripheral Vascular Diseases
	CHEMBL628	D008228	PENTOXIFYLLINE	Lymphoma, Non-Hodgkin	0	Never tested	0.00248316	D016491	Peripheral Vascular Diseases
	CHEMBL628	D002294	PENTOXIFYLLINE	Carcinoma, Squamous Cell	0	Never tested	0.00344519	D016491	Peripheral Vascular Diseases
	CHEMBL628	D002349	PENTOXIFYLLINE	Carpal Tunnel Syndrome	0	Never tested	0.0270301	D016491	Peripheral Vascular Diseases
	CHEMBL628	D016883	PENTOXIFYLLINE	Diabetic Ketoacidosis	0	Never tested	0.0044112	D016491	Peripheral Vascular Diseases
	CHEMBL628	D001749	PENTOXIFYLLINE	Urinary Bladder Neoplasms	0	Never tested	0.00171829	D016491	Peripheral Vascular Diseases
	CHEMBL628	D007889	PENTOXIFYLLINE	Leiomyoma	0	Never tested	0.00713144	D016491	Peripheral Vascular Diseases
	CHEMBL628	D018798	PENTOXIFYLLINE	Anemia, Iron-Deficiency	0	Never tested	0.00103707	D016491	Peripheral Vascular Diseases
	CHEMBL628	D000380	PENTOXIFYLLINE	Agranulocytosis	0	Never tested	0.0167111	D016491	Peripheral Vascular Diseases
	CHEMBL628	D012893	PENTOXIFYLLINE	Sleep Wake Disorders	0	Never tested	0.000872111	D016491	Peripheral Vascular Diseases
	CHEMBL628	D006429	PENTOXIFYLLINE	Hemiplegia	0	Never tested	0.00270216	D016491	Peripheral Vascular Diseases
	CHEMBL628	D011655	PENTOXIFYLLINE	Pulmonary Embolism	0	Never tested	0.00576136	D016491	Peripheral Vascular Diseases
	CHEMBL628	D009202	PENTOXIFYLLINE	Cardiomyopathies	0	Never tested	0.0272638	D016491	Peripheral Vascular Diseases
	CHEMBL628	D013345	PENTOXIFYLLINE	Subarachnoid Hemorrhage	0	Never tested	0.00207975	D016491	Peripheral Vascular Diseases
	CHEMBL628	D002543	PENTOXIFYLLINE	Cerebral Hemorrhage	0	Never tested	0.00319302	D016491	Peripheral Vascular Diseases
	CHEMBL628	D002544	PENTOXIFYLLINE	Cerebral Infarction	0	Never tested	0.0061621	D016491	Peripheral Vascular Diseases
	CHEMBL628	D050197	PENTOXIFYLLINE	Arteriosclerosis	0	Never tested	0.0164125	D016491	Peripheral Vascular Diseases
	CHEMBL628	D010689	PENTOXIFYLLINE	Phlebitis	0	Never tested	0.00153245	D016491	Peripheral Vascular Diseases
	CHEMBL628	D006484	PENTOXIFYLLINE	Hemorrhoids	0	Never tested	0.0055553	D016491	Peripheral Vascular Diseases
	CHEMBL628	D007022	PENTOXIFYLLINE	Hypotension	0	Never tested	0.0205432	D016491	Peripheral Vascular Diseases
	CHEMBL628	D012852	PENTOXIFYLLINE	Sinusitis	0	Never tested	0.0172521	D016491	Peripheral Vascular Diseases
	CHEMBL628	D010996	PENTOXIFYLLINE	Pleural Effusion	0	Never tested	0.00968129	D016491	Peripheral Vascular Diseases
	CHEMBL628	D011030	PENTOXIFYLLINE	Pneumothorax	0	Never tested	0.0251114	D016491	Peripheral Vascular Diseases
	CHEMBL628	D014060	PENTOXIFYLLINE	Tongue Diseases	0	Status unknown	0.0380945	D016491	Peripheral Vascular Diseases
	CHEMBL628	D004941	PENTOXIFYLLINE	Esophagitis	0	Never tested	0.0153302	D016491	Peripheral Vascular Diseases
	CHEMBL628	D013276	PENTOXIFYLLINE	Stomach Ulcer	0	Never tested	0.00444495	D016491	Peripheral Vascular Diseases
	CHEMBL628	D004415	PENTOXIFYLLINE	Dyspepsia	0	Never tested	0.0254371	D016491	Peripheral Vascular Diseases
	CHEMBL628	D002769	PENTOXIFYLLINE	Cholelithiasis	0	Never tested	0.0194279	D016491	Peripheral Vascular Diseases
	CHEMBL628	D002764	PENTOXIFYLLINE	Cholecystitis	0	Never tested	0.0108023	D016491	Peripheral Vascular Diseases
	CHEMBL628	D010195	PENTOXIFYLLINE	Pancreatitis	0	Phase III	0.0175483	D016491	Peripheral Vascular Diseases
	CHEMBL628	D008286	PENTOXIFYLLINE	Malabsorption Syndromes	0	Never tested	0.030041	D016491	Peripheral Vascular Diseases
	CHEMBL628	D002481	PENTOXIFYLLINE	Cellulitis	0	Never tested	0.0258304	D016491	Peripheral Vascular Diseases
	CHEMBL628	D011537	PENTOXIFYLLINE	Pruritus	0	Never tested	0.011617	D016491	Peripheral Vascular Diseases
	CHEMBL628	D008010	PENTOXIFYLLINE	Lichen Planus	0	Never tested	0.0516234	D016491	Peripheral Vascular Diseases
	CHEMBL628	D017492	PENTOXIFYLLINE	Keratosis, Seborrheic	0	Never tested	0.0216594	D016491	Peripheral Vascular Diseases
	CHEMBL628	D011704	PENTOXIFYLLINE	Pyelonephritis	0	Never tested	0.00273927	D016491	Peripheral Vascular Diseases
	CHEMBL628	D058186	PENTOXIFYLLINE	Acute Kidney Injury	0	Phase III	0.0189428	D016491	Peripheral Vascular Diseases
	CHEMBL628	D007676	PENTOXIFYLLINE	Kidney Failure, Chronic	0	Phase III	0.0219043	D016491	Peripheral Vascular Diseases
	CHEMBL628	D003556	PENTOXIFYLLINE	Cystitis	0	Never tested	0.00555353	D016491	Peripheral Vascular Diseases
	CHEMBL628	D011470	PENTOXIFYLLINE	Prostatic Hyperplasia	0	Never tested	0.0066949	D016491	Peripheral Vascular Diseases
	CHEMBL628	D011472	PENTOXIFYLLINE	Prostatitis	0	Never tested	0.0169816	D016491	Peripheral Vascular Diseases
	CHEMBL628	D005348	PENTOXIFYLLINE	Fibrocystic Breast Disease	0	Never tested	0.000685567	D016491	Peripheral Vascular Diseases
	CHEMBL628	D006177	PENTOXIFYLLINE	Gynecomastia	0	Never tested	0.0142383	D016491	Peripheral Vascular Diseases
	CHEMBL628	D004715	PENTOXIFYLLINE	Endometriosis	0	Phase III	0.0193701	D016491	Peripheral Vascular Diseases
	CHEMBL628	D003680	PENTOXIFYLLINE	Deglutition Disorders	0	Never tested	0.0210474	D016491	Peripheral Vascular Diseases
	CHEMBL628	D001201	PENTOXIFYLLINE	Ascites	0	Never tested	0.0175853	D016491	Peripheral Vascular Diseases
	CHEMBL628	D005076	PENTOXIFYLLINE	Exanthema	0	Never tested	0.0066027	D016491	Peripheral Vascular Diseases
	CHEMBL628	D014717	PENTOXIFYLLINE	Vertigo	0	Phase unknown	0.030717	D016491	Peripheral Vascular Diseases
	CHEMBL628	D013575	PENTOXIFYLLINE	Syncope	0	Never tested	0.00782876	D016491	Peripheral Vascular Diseases
	CHEMBL628	D007766	PENTOXIFYLLINE	Lacrimal Apparatus Diseases	0	Never tested	0.00218723	D016491	Peripheral Vascular Diseases
	CHEMBL628	D006471	PENTOXIFYLLINE	Gastrointestinal Hemorrhage	0	Never tested	0.00227842	D016491	Peripheral Vascular Diseases
	CHEMBL628	D010437	PENTOXIFYLLINE	Peptic Ulcer	0	Never tested	0.00449496	D016491	Peripheral Vascular Diseases
	CHEMBL628	D005921	PENTOXIFYLLINE	Glomerulonephritis	0	Phase unknown	0.00623692	D016491	Peripheral Vascular Diseases
	CHEMBL628	D006333	PENTOXIFYLLINE	Heart Failure	0	Phase unknown	0.0202343	D016491	Peripheral Vascular Diseases
	CHEMBL628	D006547	PENTOXIFYLLINE	Hernia	0	Never tested	0.00344427	D016491	Peripheral Vascular Diseases
	CHEMBL628	D006689	PENTOXIFYLLINE	Hodgkin Disease	0	Never tested	0.00668128	D016491	Peripheral Vascular Diseases
	CHEMBL628	D008113	PENTOXIFYLLINE	Liver Neoplasms	0	Phase II	0.00355525	D016491	Peripheral Vascular Diseases
	CHEMBL628	D010051	PENTOXIFYLLINE	Ovarian Neoplasms	0	Never tested	0.0100921	D016491	Peripheral Vascular Diseases
	CHEMBL628	D011471	PENTOXIFYLLINE	Prostatic Neoplasms	0	Never tested	0.0298507	D016491	Peripheral Vascular Diseases
	CHEMBL628	D000647	PENTOXIFYLLINE	Amnesia	0	Never tested	0.0128144	D016491	Peripheral Vascular Diseases
	CHEMBL628	D007951	PENTOXIFYLLINE	Leukemia, Myeloid	0	Never tested	0.0102124	D016491	Peripheral Vascular Diseases
	CHEMBL628	D000152	PENTOXIFYLLINE	Acne Vulgaris	0	Never tested	0.0277634	D016491	Peripheral Vascular Diseases
	CHEMBL628	D000740	PENTOXIFYLLINE	Anemia	0	Phase II	0.00840828	D016491	Peripheral Vascular Diseases
	CHEMBL628	D001064	PENTOXIFYLLINE	Appendicitis	0	Never tested	0.00922856	D016491	Peripheral Vascular Diseases
	CHEMBL628	D003248	PENTOXIFYLLINE	Constipation	0	Never tested	0.0042584	D016491	Peripheral Vascular Diseases
	CHEMBL628	D015352	PENTOXIFYLLINE	Dry Eye Syndromes	0	Never tested	0.00484743	D016491	Peripheral Vascular Diseases
	CHEMBL628	D004381	PENTOXIFYLLINE	Duodenal Ulcer	0	Never tested	0.00530727	D016491	Peripheral Vascular Diseases
	CHEMBL628	D015837	PENTOXIFYLLINE	Vestibular Diseases	0	Never tested	0.0125685	D016491	Peripheral Vascular Diseases
	CHEMBL628	D005705	PENTOXIFYLLINE	Gallbladder Diseases	0	Never tested	0.0182144	D016491	Peripheral Vascular Diseases
	CHEMBL628	D006073	PENTOXIFYLLINE	Gout	0	Never tested	0.0144273	D016491	Peripheral Vascular Diseases
	CHEMBL628	D001145	PENTOXIFYLLINE	Arrhythmias, Cardiac	0	Never tested	0.0454106	D016491	Peripheral Vascular Diseases
	CHEMBL628	D043183	PENTOXIFYLLINE	Irritable Bowel Syndrome	0	Never tested	0.00187255	D016491	Peripheral Vascular Diseases
	CHEMBL628	D001851	PENTOXIFYLLINE	Bone Diseases, Metabolic	0	Never tested	0.0183093	D016491	Peripheral Vascular Diseases
	CHEMBL628	D010024	PENTOXIFYLLINE	Osteoporosis	0	Never tested	0.0100701	D016491	Peripheral Vascular Diseases
	CHEMBL628	D009443	PENTOXIFYLLINE	Neuritis	0	Never tested	0.00700807	D016491	Peripheral Vascular Diseases
	CHEMBL628	D010538	PENTOXIFYLLINE	Peritonitis	0	Never tested	0.00118789	D016491	Peripheral Vascular Diseases
	CHEMBL628	D010998	PENTOXIFYLLINE	Pleurisy	0	Never tested	0.0210903	D016491	Peripheral Vascular Diseases
	CHEMBL628	D011565	PENTOXIFYLLINE	Psoriasis	0	Never tested	0.00748839	D016491	Peripheral Vascular Diseases
	CHEMBL628	D012163	PENTOXIFYLLINE	Retinal Detachment	0	Never tested	0.0143572	D016491	Peripheral Vascular Diseases
	CHEMBL628	D012393	PENTOXIFYLLINE	Rosacea	0	Never tested	0.0158846	D016491	Peripheral Vascular Diseases
	CHEMBL628	D006042	PENTOXIFYLLINE	Goiter	0	Never tested	0.0121717	D016491	Peripheral Vascular Diseases
	CHEMBL628	D002546	PENTOXIFYLLINE	Ischemic Attack, Transient	0	Never tested	0.0306183	D016491	Peripheral Vascular Diseases
	CHEMBL628	D000083242	PENTOXIFYLLINE	Ischemic Stroke	0	Never tested	0.00883386	D016491	Peripheral Vascular Diseases
	CHEMBL628	D012891	PENTOXIFYLLINE	Sleep Apnea Syndromes	0	Never tested	0.0147368	D016491	Peripheral Vascular Diseases
	CHEMBL628	D013921	PENTOXIFYLLINE	Thrombocytopenia	0	Never tested	0.0365731	D016491	Peripheral Vascular Diseases
	CHEMBL628	D000075224	PENTOXIFYLLINE	Cardiac Conduction System Disease	0	Never tested	0.000948837	D016491	Peripheral Vascular Diseases
	CHEMBL628	D003731	PENTOXIFYLLINE	Dental Caries	0	Never tested	0.00347059	D016491	Peripheral Vascular Diseases
	CHEMBL628	D005242	PENTOXIFYLLINE	Fecal Incontinence	0	Never tested	0.0254881	D016491	Peripheral Vascular Diseases
	CHEMBL628	D016055	PENTOXIFYLLINE	Urinary Retention	0	Never tested	0.00470014	D016491	Peripheral Vascular Diseases
	CHEMBL628	D011141	PENTOXIFYLLINE	Polyuria	0	Never tested	0.00559752	D016491	Peripheral Vascular Diseases
	CHEMBL628	D007762	PENTOXIFYLLINE	Labyrinthitis	0	Never tested	0.00684592	D016491	Peripheral Vascular Diseases
	CHEMBL628	D012878	PENTOXIFYLLINE	Skin Neoplasms	0	Never tested	0.000694943	D016491	Peripheral Vascular Diseases
	CHEMBL628	D009260	PENTOXIFYLLINE	Nail Diseases	0	Never tested	0.0451381	D016491	Peripheral Vascular Diseases
	CHEMBL628	D011111	PENTOXIFYLLINE	Polymyalgia Rheumatica	0	Never tested	0.00957443	D016491	Peripheral Vascular Diseases
	CHEMBL628	D013118	PENTOXIFYLLINE	Spinal Cord Diseases	0	Never tested	0.0884345	D016491	Peripheral Vascular Diseases
	CHEMBL628	D014581	PENTOXIFYLLINE	Urticaria	0	Never tested	0.0221666	D016491	Peripheral Vascular Diseases
	CHEMBL628	D014648	PENTOXIFYLLINE	Varicose Veins	0	Never tested	0.0206043	D016491	Peripheral Vascular Diseases
	CHEMBL628	D010031	PENTOXIFYLLINE	Otitis	0	Never tested	0.0264078	D016491	Peripheral Vascular Diseases
	CHEMBL628	D019966	PENTOXIFYLLINE	Substance-Related Disorders	0	Never tested	0.0215073	D016491	Peripheral Vascular Diseases
	CHEMBL628	D015155	PENTOXIFYLLINE	Esophageal Spasm, Diffuse	0	Never tested	0.0136875	D016491	Peripheral Vascular Diseases
	CHEMBL629	D001289	AMITRIPTYLINE	Attention Deficit Disorder with Hyperactivity	0	Never tested	0.0599969	D003863	Depression
	CHEMBL629	D001008	AMITRIPTYLINE	Anxiety Disorders	0	Phase III	0.161009	D003863	Depression
	CHEMBL629	D013313	AMITRIPTYLINE	Stress Disorders, Post-Traumatic	0	Never tested	0.00494261	D003863	Depression
	CHEMBL629	D000856	AMITRIPTYLINE	Anorexia Nervosa	0	Never tested	0.0777654	D003863	Depression
	CHEMBL629	D015228	AMITRIPTYLINE	Hypertriglyceridemia	0	Never tested	0.00551645	D003863	Depression
	CHEMBL629	D003324	AMITRIPTYLINE	Coronary Artery Disease	0	Never tested	0.0489155	D003863	Depression
	CHEMBL629	D009765	AMITRIPTYLINE	Obesity	0	Never tested	0.0168515	D003863	Depression
	CHEMBL629	D020177	AMITRIPTYLINE	Idiopathic Hypersomnia	0	Never tested	0.0830849	D003863	Depression
	CHEMBL629	D010300	AMITRIPTYLINE	Parkinson Disease	0	Never tested	0.022062	D003863	Depression
	CHEMBL629	D013771	AMITRIPTYLINE	Tetralogy of Fallot	0	Never tested	0.0163294	D003863	Depression
	CHEMBL629	D001172	AMITRIPTYLINE	Arthritis, Rheumatoid	0	Never tested	0.00917336	D003863	Depression
	CHEMBL629	D003424	AMITRIPTYLINE	Crohn Disease	0	Never tested	0.00196325	D003863	Depression
	CHEMBL629	D003093	AMITRIPTYLINE	Colitis, Ulcerative	0	Never tested	0.0137615	D003863	Depression
	CHEMBL629	D015212	AMITRIPTYLINE	Inflammatory Bowel Diseases	0	Never tested	0.0172309	D003863	Depression
	CHEMBL629	D002761	AMITRIPTYLINE	Cholangitis	0	Never tested	0.00174958	D003863	Depression
	CHEMBL629	D017098	AMITRIPTYLINE	IgA Deficiency	0	Status unknown	0.00442673	D003863	Depression
	CHEMBL629	D008268	AMITRIPTYLINE	Macular Degeneration	0	Never tested	0.000155438	D003863	Depression
	CHEMBL629	D034381	AMITRIPTYLINE	Hearing Loss	0	Never tested	0.0114546	D003863	Depression
	CHEMBL629	D014012	AMITRIPTYLINE	Tinnitus	0	Never tested	0.0424679	D003863	Depression
	CHEMBL629	D000505	AMITRIPTYLINE	Alopecia	0	Never tested	0.0127745	D003863	Depression
	CHEMBL629	D019226	AMITRIPTYLINE	Oral Ulcer	0	Never tested	0.00788258	D003863	Depression
	CHEMBL629	D000787	AMITRIPTYLINE	Angina Pectoris	0	Never tested	0.0272881	D003863	Depression
	CHEMBL629	D065631	AMITRIPTYLINE	Rhinitis, Allergic	0	Never tested	0.0274808	D003863	Depression
	CHEMBL629	D001249	AMITRIPTYLINE	Asthma	0	Never tested	0.014151	D003863	Depression
	CHEMBL629	D005764	AMITRIPTYLINE	Gastroesophageal Reflux	0	Phase unknown	0.096664	D003863	Depression
	CHEMBL629	D007037	AMITRIPTYLINE	Hypothyroidism	0	Never tested	0.00118712	D003863	Depression
	CHEMBL629	D008881	AMITRIPTYLINE	Migraine Disorders	0	Phase unknown	0.00953541	D003863	Depression
	CHEMBL629	D004485	AMITRIPTYLINE	Eczema	0	Never tested	0.000329978	D003863	Depression
	CHEMBL629	D006937	AMITRIPTYLINE	Hypercholesterolemia	0	Never tested	0.0341759	D003863	Depression
	CHEMBL629	D012626	AMITRIPTYLINE	Sebaceous Gland Neoplasms	0	Status unknown	0.00527011	D003863	Depression
	CHEMBL629	D001943	AMITRIPTYLINE	Breast Neoplasms	0	Never tested	0.000978492	D003863	Depression
	CHEMBL629	D002280	AMITRIPTYLINE	Carcinoma, Basal Cell	0	Never tested	0.00624533	D003863	Depression
	CHEMBL629	D000230	AMITRIPTYLINE	Adenocarcinoma	0	Never tested	0.00889264	D003863	Depression
	CHEMBL629	D002386	AMITRIPTYLINE	Cataract	0	Never tested	0.00672835	D003863	Depression
	CHEMBL629	D006552	AMITRIPTYLINE	Hernia, Inguinal	0	Never tested	0.0253974	D003863	Depression
	CHEMBL629	D012005	AMITRIPTYLINE	Rectal Prolapse	0	Status unknown	0.00355644	D003863	Depression
	CHEMBL629	D014029	AMITRIPTYLINE	Tobacco Use Disorder	0	Never tested	0.0203477	D003863	Depression
	CHEMBL629	D009203	AMITRIPTYLINE	Myocardial Infarction	0	Never tested	0.00500021	D003863	Depression
	CHEMBL629	D005756	AMITRIPTYLINE	Gastritis	0	Never tested	0.0193323	D003863	Depression
	CHEMBL629	D006548	AMITRIPTYLINE	Hernia, Diaphragmatic	0	Never tested	0.036778	D003863	Depression
	CHEMBL629	D000076385	AMITRIPTYLINE	Diverticular Diseases	0	Never tested	0.0151124	D003863	Depression
	CHEMBL629	D007319	AMITRIPTYLINE	Sleep Initiation and Maintenance Disorders	0	Phase unknown	0.064832	D003863	Depression
	CHEMBL629	D009290	AMITRIPTYLINE	Narcolepsy	0	Never tested	0.0485393	D003863	Depression
	CHEMBL629	D003922	AMITRIPTYLINE	Diabetes Mellitus, Type 1	0	Phase II	0.00355353	D003863	Depression
	CHEMBL629	D002446	AMITRIPTYLINE	Celiac Disease	0	Never tested	0.00736641	D003863	Depression
	CHEMBL629	D008105	AMITRIPTYLINE	Liver Cirrhosis, Biliary	0	Never tested	0.0114636	D003863	Depression
	CHEMBL629	D014820	AMITRIPTYLINE	Vitiligo	0	Never tested	0.00286087	D003863	Depression
	CHEMBL629	D009798	AMITRIPTYLINE	Ocular Hypertension	0	Never tested	0.00238364	D003863	Depression
	CHEMBL629	D009447	AMITRIPTYLINE	Neuroblastoma	0	Never tested	0.00128348	D003863	Depression
	CHEMBL629	D012559	AMITRIPTYLINE	Schizophrenia	0	Phase III	0.153678	D003863	Depression
	CHEMBL629	D000690	AMITRIPTYLINE	Amyotrophic Lateral Sclerosis	0	Never tested	0.0151605	D003863	Depression
	CHEMBL629	D008180	AMITRIPTYLINE	Lupus Erythematosus, Systemic	0	Never tested	0.00852889	D003863	Depression
	CHEMBL629	D000437	AMITRIPTYLINE	Alcoholism	0	Never tested	0.0846761	D003863	Depression
	CHEMBL629	D000067877	AMITRIPTYLINE	Autism Spectrum Disorder	0	Phase III	0.0540787	D003863	Depression
	CHEMBL629	D001714	AMITRIPTYLINE	Bipolar Disorder	0	Never tested	0.13041	D003863	Depression
	CHEMBL629	D009771	AMITRIPTYLINE	Obsessive-Compulsive Disorder	0	Never tested	0.0130335	D003863	Depression
	CHEMBL629	D003924	AMITRIPTYLINE	Diabetes Mellitus, Type 2	0	Never tested	0.010102	D003863	Depression
	CHEMBL629	D000544	AMITRIPTYLINE	Alzheimer Disease	0	Never tested	0.0130701	D003863	Depression
	CHEMBL629	D004827	AMITRIPTYLINE	Epilepsy	0	Never tested	0.013659	D003863	Depression
	CHEMBL629	D005901	AMITRIPTYLINE	Glaucoma	0	Never tested	0.0338742	D003863	Depression
	CHEMBL629	D051436	AMITRIPTYLINE	Renal Insufficiency, Chronic	0	Never tested	0.0239763	D003863	Depression
	CHEMBL629	D013167	AMITRIPTYLINE	Spondylitis, Ankylosing	0	Never tested	0.00527507	D003863	Depression
	CHEMBL629	D010003	AMITRIPTYLINE	Osteoarthritis	0	Never tested	0.0539719	D003863	Depression
	CHEMBL629	D000419	AMITRIPTYLINE	Albuminuria	0	Never tested	0.0060674	D003863	Depression
	CHEMBL629	D001281	AMITRIPTYLINE	Atrial Fibrillation	0	Never tested	0.00933357	D003863	Depression
	CHEMBL629	D006973	AMITRIPTYLINE	Hypertension	0	Never tested	0.0260441	D003863	Depression
	CHEMBL629	D006327	AMITRIPTYLINE	Heart Block	0	Never tested	0.0167306	D003863	Depression
	CHEMBL629	D055623	AMITRIPTYLINE	Keratosis, Actinic	0	Never tested	0.0119704	D003863	Depression
	CHEMBL629	D001991	AMITRIPTYLINE	Bronchitis	0	Never tested	0.00439288	D003863	Depression
	CHEMBL629	D008175	AMITRIPTYLINE	Lung Neoplasms	0	Never tested	0.00904973	D003863	Depression
	CHEMBL629	D008545	AMITRIPTYLINE	Melanoma	0	Never tested	0.0117204	D003863	Depression
	CHEMBL629	D008228	AMITRIPTYLINE	Lymphoma, Non-Hodgkin	0	Never tested	0.00646209	D003863	Depression
	CHEMBL629	D002294	AMITRIPTYLINE	Carcinoma, Squamous Cell	0	Never tested	0.00983669	D003863	Depression
	CHEMBL629	D002349	AMITRIPTYLINE	Carpal Tunnel Syndrome	0	Phase II	0.0168811	D003863	Depression
	CHEMBL629	D016883	AMITRIPTYLINE	Diabetic Ketoacidosis	0	Never tested	0.0273457	D003863	Depression
	CHEMBL629	D001749	AMITRIPTYLINE	Urinary Bladder Neoplasms	0	Never tested	0.00157999	D003863	Depression
	CHEMBL629	D007889	AMITRIPTYLINE	Leiomyoma	0	Never tested	0.00455919	D003863	Depression
	CHEMBL629	D018798	AMITRIPTYLINE	Anemia, Iron-Deficiency	0	Never tested	0.00161992	D003863	Depression
	CHEMBL629	D000380	AMITRIPTYLINE	Agranulocytosis	0	Never tested	0.00254442	D003863	Depression
	CHEMBL629	D012893	AMITRIPTYLINE	Sleep Wake Disorders	0	Never tested	0.022408	D003863	Depression
	CHEMBL629	D006429	AMITRIPTYLINE	Hemiplegia	0	Never tested	0.00533658	D003863	Depression
	CHEMBL629	D011655	AMITRIPTYLINE	Pulmonary Embolism	0	Never tested	0.0151778	D003863	Depression
	CHEMBL629	D009202	AMITRIPTYLINE	Cardiomyopathies	0	Never tested	0.00528022	D003863	Depression
	CHEMBL629	D013345	AMITRIPTYLINE	Subarachnoid Hemorrhage	0	Never tested	0.00266805	D003863	Depression
	CHEMBL629	D002543	AMITRIPTYLINE	Cerebral Hemorrhage	0	Never tested	0.0127668	D003863	Depression
	CHEMBL629	D002544	AMITRIPTYLINE	Cerebral Infarction	0	Never tested	0.00512061	D003863	Depression
	CHEMBL629	D050197	AMITRIPTYLINE	Arteriosclerosis	0	Never tested	0.00389161	D003863	Depression
	CHEMBL629	D010689	AMITRIPTYLINE	Phlebitis	0	Never tested	0.0264262	D003863	Depression
	CHEMBL629	D006484	AMITRIPTYLINE	Hemorrhoids	0	Never tested	0.00146137	D003863	Depression
	CHEMBL629	D007022	AMITRIPTYLINE	Hypotension	0	Never tested	0.022031	D003863	Depression
	CHEMBL629	D012852	AMITRIPTYLINE	Sinusitis	0	Never tested	0.0104793	D003863	Depression
	CHEMBL629	D010996	AMITRIPTYLINE	Pleural Effusion	0	Never tested	0.000602095	D003863	Depression
	CHEMBL629	D011030	AMITRIPTYLINE	Pneumothorax	0	Never tested	0.000102295	D003863	Depression
	CHEMBL629	D014060	AMITRIPTYLINE	Tongue Diseases	0	Status unknown	0.00287495	D003863	Depression
	CHEMBL629	D004941	AMITRIPTYLINE	Esophagitis	0	Never tested	0.0229518	D003863	Depression
	CHEMBL629	D013276	AMITRIPTYLINE	Stomach Ulcer	0	Never tested	0.00662781	D003863	Depression
	CHEMBL629	D004415	AMITRIPTYLINE	Dyspepsia	0	Phase unknown	0.0137645	D003863	Depression
	CHEMBL629	D002769	AMITRIPTYLINE	Cholelithiasis	0	Never tested	0.0244962	D003863	Depression
	CHEMBL629	D002764	AMITRIPTYLINE	Cholecystitis	0	Never tested	0.00763113	D003863	Depression
	CHEMBL629	D010195	AMITRIPTYLINE	Pancreatitis	0	Never tested	0.00455487	D003863	Depression
	CHEMBL629	D008286	AMITRIPTYLINE	Malabsorption Syndromes	0	Never tested	0.00248569	D003863	Depression
	CHEMBL629	D002481	AMITRIPTYLINE	Cellulitis	0	Never tested	0.00969533	D003863	Depression
	CHEMBL629	D011537	AMITRIPTYLINE	Pruritus	0	Phase II	0.0168484	D003863	Depression
	CHEMBL629	D008010	AMITRIPTYLINE	Lichen Planus	0	Never tested	0.00129703	D003863	Depression
	CHEMBL629	D017492	AMITRIPTYLINE	Keratosis, Seborrheic	0	Never tested	0.00231478	D003863	Depression
	CHEMBL629	D011704	AMITRIPTYLINE	Pyelonephritis	0	Never tested	0.00544936	D003863	Depression
	CHEMBL629	D058186	AMITRIPTYLINE	Acute Kidney Injury	0	Never tested	0.0399846	D003863	Depression
	CHEMBL629	D007676	AMITRIPTYLINE	Kidney Failure, Chronic	0	Never tested	0.020486	D003863	Depression
	CHEMBL629	D003556	AMITRIPTYLINE	Cystitis	0	Phase III	0.0252425	D003863	Depression
	CHEMBL629	D011470	AMITRIPTYLINE	Prostatic Hyperplasia	0	Never tested	0.00331152	D003863	Depression
	CHEMBL629	D011472	AMITRIPTYLINE	Prostatitis	0	Never tested	0.0126059	D003863	Depression
	CHEMBL629	D005348	AMITRIPTYLINE	Fibrocystic Breast Disease	0	Never tested	0.0132129	D003863	Depression
	CHEMBL629	D006177	AMITRIPTYLINE	Gynecomastia	0	Never tested	0.0153496	D003863	Depression
	CHEMBL629	D004715	AMITRIPTYLINE	Endometriosis	0	Never tested	0.014325	D003863	Depression
	CHEMBL629	D003680	AMITRIPTYLINE	Deglutition Disorders	0	Never tested	0.00787025	D003863	Depression
	CHEMBL629	D001201	AMITRIPTYLINE	Ascites	0	Never tested	0.0463558	D003863	Depression
	CHEMBL629	D005076	AMITRIPTYLINE	Exanthema	0	Never tested	0.00385307	D003863	Depression
	CHEMBL629	D014717	AMITRIPTYLINE	Vertigo	0	Never tested	0.0120003	D003863	Depression
	CHEMBL629	D013575	AMITRIPTYLINE	Syncope	0	Never tested	0.0326878	D003863	Depression
	CHEMBL629	D007766	AMITRIPTYLINE	Lacrimal Apparatus Diseases	0	Never tested	0.01151	D003863	Depression
	CHEMBL629	D006471	AMITRIPTYLINE	Gastrointestinal Hemorrhage	0	Never tested	0.0143044	D003863	Depression
	CHEMBL629	D010437	AMITRIPTYLINE	Peptic Ulcer	0	Never tested	0.0208068	D003863	Depression
	CHEMBL629	D005921	AMITRIPTYLINE	Glomerulonephritis	0	Never tested	0.00899564	D003863	Depression
	CHEMBL629	D006333	AMITRIPTYLINE	Heart Failure	0	Never tested	0.0419029	D003863	Depression
	CHEMBL629	D006547	AMITRIPTYLINE	Hernia	0	Never tested	0.0701289	D003863	Depression
	CHEMBL629	D006689	AMITRIPTYLINE	Hodgkin Disease	0	Never tested	0.0502877	D003863	Depression
	CHEMBL629	D008113	AMITRIPTYLINE	Liver Neoplasms	0	Never tested	0.00712842	D003863	Depression
	CHEMBL629	D010051	AMITRIPTYLINE	Ovarian Neoplasms	0	Never tested	0.00265946	D003863	Depression
	CHEMBL629	D011471	AMITRIPTYLINE	Prostatic Neoplasms	0	Never tested	0.0227177	D003863	Depression
	CHEMBL629	D000647	AMITRIPTYLINE	Amnesia	0	Never tested	0.001092	D003863	Depression
	CHEMBL629	D007951	AMITRIPTYLINE	Leukemia, Myeloid	0	Never tested	0.0101018	D003863	Depression
	CHEMBL629	D000152	AMITRIPTYLINE	Acne Vulgaris	0	Never tested	0.048201	D003863	Depression
	CHEMBL629	D000740	AMITRIPTYLINE	Anemia	0	Never tested	0.00550944	D003863	Depression
	CHEMBL629	D001064	AMITRIPTYLINE	Appendicitis	0	Never tested	0.00171842	D003863	Depression
	CHEMBL629	D003248	AMITRIPTYLINE	Constipation	0	Never tested	0.0260123	D003863	Depression
	CHEMBL629	D015352	AMITRIPTYLINE	Dry Eye Syndromes	0	Never tested	0.0058037	D003863	Depression
	CHEMBL629	D004381	AMITRIPTYLINE	Duodenal Ulcer	0	Never tested	0.00405064	D003863	Depression
	CHEMBL629	D015837	AMITRIPTYLINE	Vestibular Diseases	0	Never tested	0.00289173	D003863	Depression
	CHEMBL629	D005705	AMITRIPTYLINE	Gallbladder Diseases	0	Never tested	0.00279067	D003863	Depression
	CHEMBL629	D006073	AMITRIPTYLINE	Gout	0	Never tested	0.0373419	D003863	Depression
	CHEMBL629	D001145	AMITRIPTYLINE	Arrhythmias, Cardiac	0	Never tested	0.014686	D003863	Depression
	CHEMBL629	D043183	AMITRIPTYLINE	Irritable Bowel Syndrome	0	Phase unknown	0.0574595	D003863	Depression
	CHEMBL629	D001851	AMITRIPTYLINE	Bone Diseases, Metabolic	0	Never tested	0.0190701	D003863	Depression
	CHEMBL629	D010024	AMITRIPTYLINE	Osteoporosis	0	Never tested	0.00108151	D003863	Depression
	CHEMBL629	D009443	AMITRIPTYLINE	Neuritis	0	Never tested	0.0170097	D003863	Depression
	CHEMBL629	D010538	AMITRIPTYLINE	Peritonitis	0	Never tested	0.00139891	D003863	Depression
	CHEMBL629	D010998	AMITRIPTYLINE	Pleurisy	0	Never tested	0.0234205	D003863	Depression
	CHEMBL629	D011565	AMITRIPTYLINE	Psoriasis	0	Never tested	0.0142211	D003863	Depression
	CHEMBL629	D012163	AMITRIPTYLINE	Retinal Detachment	0	Never tested	0.0056835	D003863	Depression
	CHEMBL629	D012393	AMITRIPTYLINE	Rosacea	0	Never tested	0.0148416	D003863	Depression
	CHEMBL629	D006042	AMITRIPTYLINE	Goiter	0	Never tested	0.00337946	D003863	Depression
	CHEMBL629	D002546	AMITRIPTYLINE	Ischemic Attack, Transient	0	Never tested	0.0120861	D003863	Depression
	CHEMBL629	D000083242	AMITRIPTYLINE	Ischemic Stroke	0	Never tested	0.0098009	D003863	Depression
	CHEMBL629	D012891	AMITRIPTYLINE	Sleep Apnea Syndromes	0	Never tested	0.0142056	D003863	Depression
	CHEMBL629	D013921	AMITRIPTYLINE	Thrombocytopenia	0	Never tested	0.0233617	D003863	Depression
	CHEMBL629	D015179	AMITRIPTYLINE	Colorectal Neoplasms	0	Never tested	0.00449898	D003863	Depression
	CHEMBL629	D006627	AMITRIPTYLINE	Hirschsprung Disease	0	Never tested	0.0019645	D003863	Depression
	CHEMBL629	D013964	AMITRIPTYLINE	Thyroid Neoplasms	0	Never tested	0.0348478	D003863	Depression
	CHEMBL629	D010001	AMITRIPTYLINE	Osteitis Deformans	0	Never tested	0.00424184	D003863	Depression
	CHEMBL629	D007018	AMITRIPTYLINE	Hypopituitarism	0	Never tested	0.0027413	D003863	Depression
	CHEMBL629	D020246	AMITRIPTYLINE	Venous Thrombosis	0	Never tested	0.00731102	D003863	Depression
	CHEMBL629	D000075224	AMITRIPTYLINE	Cardiac Conduction System Disease	0	Never tested	0.0025717	D003863	Depression
	CHEMBL629	D003731	AMITRIPTYLINE	Dental Caries	0	Never tested	0.00326969	D003863	Depression
	CHEMBL629	D005242	AMITRIPTYLINE	Fecal Incontinence	0	Never tested	0.0749877	D003863	Depression
	CHEMBL629	D016055	AMITRIPTYLINE	Urinary Retention	0	Never tested	0.0150652	D003863	Depression
	CHEMBL629	D011141	AMITRIPTYLINE	Polyuria	0	Never tested	0.0168041	D003863	Depression
	CHEMBL629	D007762	AMITRIPTYLINE	Labyrinthitis	0	Never tested	0.0143463	D003863	Depression
	CHEMBL629	D012878	AMITRIPTYLINE	Skin Neoplasms	0	Never tested	0.0113278	D003863	Depression
	CHEMBL629	D009260	AMITRIPTYLINE	Nail Diseases	0	Never tested	0.0257709	D003863	Depression
	CHEMBL629	D016491	AMITRIPTYLINE	Peripheral Vascular Diseases	0	Never tested	0.0141213	D003863	Depression
	CHEMBL629	D011111	AMITRIPTYLINE	Polymyalgia Rheumatica	0	Never tested	0.010086	D003863	Depression
	CHEMBL629	D013118	AMITRIPTYLINE	Spinal Cord Diseases	0	Never tested	0.0372342	D003863	Depression
	CHEMBL629	D014581	AMITRIPTYLINE	Urticaria	0	Never tested	0.00765867	D003863	Depression
	CHEMBL629	D014648	AMITRIPTYLINE	Varicose Veins	0	Never tested	0.0305004	D003863	Depression
	CHEMBL629	D010031	AMITRIPTYLINE	Otitis	0	Never tested	0.0491642	D003863	Depression
	CHEMBL629	D019966	AMITRIPTYLINE	Substance-Related Disorders	0	Never tested	0.0272156	D003863	Depression
	CHEMBL629	D015155	AMITRIPTYLINE	Esophageal Spasm, Diffuse	0	Never tested	0.00416876	D003863	Depression
	CHEMBL631	D001289	PROPAFENONE	Attention Deficit Disorder with Hyperactivity	0	Never tested	0.00582899	D001281 ||| D001145 ||| D009203	Atrial Fibrillation ||| Arrhythmias, Cardiac ||| Myocardial Infarction
	CHEMBL631	D001008	PROPAFENONE	Anxiety Disorders	0	Never tested	0.00127143	D001281 ||| D001145 ||| D009203	Atrial Fibrillation ||| Arrhythmias, Cardiac ||| Myocardial Infarction
	CHEMBL631	D013313	PROPAFENONE	Stress Disorders, Post-Traumatic	0	Never tested	0.00399232	D001281 ||| D001145 ||| D009203	Atrial Fibrillation ||| Arrhythmias, Cardiac ||| Myocardial Infarction
	CHEMBL631	D000856	PROPAFENONE	Anorexia Nervosa	0	Never tested	0.0231061	D001281 ||| D001145 ||| D009203	Atrial Fibrillation ||| Arrhythmias, Cardiac ||| Myocardial Infarction
	CHEMBL631	D015228	PROPAFENONE	Hypertriglyceridemia	0	Never tested	0.0119341	D001281 ||| D001145 ||| D009203	Atrial Fibrillation ||| Arrhythmias, Cardiac ||| Myocardial Infarction
	CHEMBL631	D003324	PROPAFENONE	Coronary Artery Disease	0	Never tested	0.306678	D001281 ||| D001145 ||| D009203	Atrial Fibrillation ||| Arrhythmias, Cardiac ||| Myocardial Infarction
	CHEMBL631	D009765	PROPAFENONE	Obesity	0	Never tested	0.0268018	D001281 ||| D001145 ||| D009203	Atrial Fibrillation ||| Arrhythmias, Cardiac ||| Myocardial Infarction
	CHEMBL631	D020177	PROPAFENONE	Idiopathic Hypersomnia	0	Never tested	0.0227954	D001281 ||| D009203	Atrial Fibrillation ||| Myocardial Infarction
	CHEMBL631	D010300	PROPAFENONE	Parkinson Disease	0	Never tested	0.00718371	D001281 ||| D001145 ||| D009203	Atrial Fibrillation ||| Arrhythmias, Cardiac ||| Myocardial Infarction
	CHEMBL631	D013771	PROPAFENONE	Tetralogy of Fallot	0	Never tested	0.0417894	D001281 ||| D001145 ||| D009203	Atrial Fibrillation ||| Arrhythmias, Cardiac ||| Myocardial Infarction
	CHEMBL631	D001172	PROPAFENONE	Arthritis, Rheumatoid	0	Never tested	0.00446893	D001281 ||| D001145 ||| D009203	Atrial Fibrillation ||| Arrhythmias, Cardiac ||| Myocardial Infarction
	CHEMBL631	D003424	PROPAFENONE	Crohn Disease	0	Never tested	0.00329223	D001281 ||| D001145 ||| D009203	Atrial Fibrillation ||| Arrhythmias, Cardiac ||| Myocardial Infarction
	CHEMBL631	D003093	PROPAFENONE	Colitis, Ulcerative	0	Never tested	0.00607196	D001281 ||| D001145 ||| D009203	Atrial Fibrillation ||| Arrhythmias, Cardiac ||| Myocardial Infarction
	CHEMBL631	D015212	PROPAFENONE	Inflammatory Bowel Diseases	0	Never tested	0.00214685	D001281 ||| D001145 ||| D009203	Atrial Fibrillation ||| Arrhythmias, Cardiac ||| Myocardial Infarction
	CHEMBL631	D002761	PROPAFENONE	Cholangitis	0	Never tested	0.00343156	D001281 ||| D001145 ||| D009203	Atrial Fibrillation ||| Arrhythmias, Cardiac ||| Myocardial Infarction
	CHEMBL631	D017098	PROPAFENONE	IgA Deficiency	0	Status unknown	0.014525	D001281 ||| D001145 ||| D009203	Atrial Fibrillation ||| Arrhythmias, Cardiac ||| Myocardial Infarction
	CHEMBL631	D008268	PROPAFENONE	Macular Degeneration	0	Never tested	0.0343011	D001281 ||| D001145 ||| D009203	Atrial Fibrillation ||| Arrhythmias, Cardiac ||| Myocardial Infarction
	CHEMBL631	D034381	PROPAFENONE	Hearing Loss	0	Never tested	0.0193763	D001281 ||| D001145 ||| D009203	Atrial Fibrillation ||| Arrhythmias, Cardiac ||| Myocardial Infarction
	CHEMBL631	D014012	PROPAFENONE	Tinnitus	0	Never tested	0.00496898	D001281 ||| D009203	Atrial Fibrillation ||| Myocardial Infarction
	CHEMBL631	D000505	PROPAFENONE	Alopecia	0	Never tested	0.0260395	D001281 ||| D001145 ||| D009203	Atrial Fibrillation ||| Arrhythmias, Cardiac ||| Myocardial Infarction
	CHEMBL631	D019226	PROPAFENONE	Oral Ulcer	0	Never tested	0.00528489	D001281 ||| D001145 ||| D009203	Atrial Fibrillation ||| Arrhythmias, Cardiac ||| Myocardial Infarction
	CHEMBL631	D000787	PROPAFENONE	Angina Pectoris	0	Never tested	0.374299	D001281 ||| D001145 ||| D009203	Atrial Fibrillation ||| Arrhythmias, Cardiac ||| Myocardial Infarction
	CHEMBL631	D065631	PROPAFENONE	Rhinitis, Allergic	0	Never tested	0.0271525	D001281 ||| D001145 ||| D009203	Atrial Fibrillation ||| Arrhythmias, Cardiac ||| Myocardial Infarction
	CHEMBL631	D001249	PROPAFENONE	Asthma	0	Never tested	0.0126543	D001281 ||| D001145 ||| D009203	Atrial Fibrillation ||| Arrhythmias, Cardiac ||| Myocardial Infarction
	CHEMBL631	D005764	PROPAFENONE	Gastroesophageal Reflux	0	Never tested	0.0242632	D001281 ||| D001145 ||| D009203	Atrial Fibrillation ||| Arrhythmias, Cardiac ||| Myocardial Infarction
	CHEMBL631	D007037	PROPAFENONE	Hypothyroidism	0	Never tested	0.00398064	D001281 ||| D001145 ||| D009203	Atrial Fibrillation ||| Arrhythmias, Cardiac ||| Myocardial Infarction
	CHEMBL631	D008881	PROPAFENONE	Migraine Disorders	0	Never tested	0.0139716	D001281 ||| D001145 ||| D009203	Atrial Fibrillation ||| Arrhythmias, Cardiac ||| Myocardial Infarction
	CHEMBL631	D004485	PROPAFENONE	Eczema	0	Never tested	0.0151399	D001281 ||| D001145 ||| D009203	Atrial Fibrillation ||| Arrhythmias, Cardiac ||| Myocardial Infarction
	CHEMBL631	D006937	PROPAFENONE	Hypercholesterolemia	0	Never tested	0.187634	D001281 ||| D001145 ||| D009203	Atrial Fibrillation ||| Arrhythmias, Cardiac ||| Myocardial Infarction
	CHEMBL631	D012626	PROPAFENONE	Sebaceous Gland Neoplasms	0	Status unknown	0.00875936	D001281 ||| D001145 ||| D009203	Atrial Fibrillation ||| Arrhythmias, Cardiac ||| Myocardial Infarction
	CHEMBL631	D001943	PROPAFENONE	Breast Neoplasms	0	Never tested	0.00954073	D001281 ||| D001145 ||| D009203	Atrial Fibrillation ||| Arrhythmias, Cardiac ||| Myocardial Infarction
	CHEMBL631	D002280	PROPAFENONE	Carcinoma, Basal Cell	0	Never tested	0.0275916	D001281 ||| D001145 ||| D009203	Atrial Fibrillation ||| Arrhythmias, Cardiac ||| Myocardial Infarction
	CHEMBL631	D000230	PROPAFENONE	Adenocarcinoma	0	Never tested	0.0228205	D001281 ||| D001145 ||| D009203	Atrial Fibrillation ||| Arrhythmias, Cardiac ||| Myocardial Infarction
	CHEMBL631	D002386	PROPAFENONE	Cataract	0	Never tested	0.00874	D001281 ||| D001145 ||| D009203	Atrial Fibrillation ||| Arrhythmias, Cardiac ||| Myocardial Infarction
	CHEMBL631	D006552	PROPAFENONE	Hernia, Inguinal	0	Never tested	0.0242602	D001281 ||| D001145 ||| D009203	Atrial Fibrillation ||| Arrhythmias, Cardiac ||| Myocardial Infarction
	CHEMBL631	D012005	PROPAFENONE	Rectal Prolapse	0	Status unknown	0.0129892	D001281 ||| D001145 ||| D009203	Atrial Fibrillation ||| Arrhythmias, Cardiac ||| Myocardial Infarction
	CHEMBL631	D014029	PROPAFENONE	Tobacco Use Disorder	0	Never tested	0.0142363	D001281 ||| D001145 ||| D009203	Atrial Fibrillation ||| Arrhythmias, Cardiac ||| Myocardial Infarction
	CHEMBL631	D009203	PROPAFENONE	Myocardial Infarction	1	Approved	0.00231251	D001281 ||| D001145	Atrial Fibrillation ||| Arrhythmias, Cardiac
	CHEMBL631	D005756	PROPAFENONE	Gastritis	0	Never tested	0.00283396	D001281 ||| D001145 ||| D009203	Atrial Fibrillation ||| Arrhythmias, Cardiac ||| Myocardial Infarction
	CHEMBL631	D006548	PROPAFENONE	Hernia, Diaphragmatic	0	Never tested	0.0115588	D001281 ||| D001145 ||| D009203	Atrial Fibrillation ||| Arrhythmias, Cardiac ||| Myocardial Infarction
	CHEMBL631	D000076385	PROPAFENONE	Diverticular Diseases	0	Never tested	0.00685125	D001281 ||| D001145 ||| D009203	Atrial Fibrillation ||| Arrhythmias, Cardiac ||| Myocardial Infarction
	CHEMBL631	D007319	PROPAFENONE	Sleep Initiation and Maintenance Disorders	0	Never tested	0.0104375	D001281 ||| D001145 ||| D009203	Atrial Fibrillation ||| Arrhythmias, Cardiac ||| Myocardial Infarction
	CHEMBL631	D009290	PROPAFENONE	Narcolepsy	0	Never tested	0.0127384	D001281 ||| D001145 ||| D009203	Atrial Fibrillation ||| Arrhythmias, Cardiac ||| Myocardial Infarction
	CHEMBL631	D003922	PROPAFENONE	Diabetes Mellitus, Type 1	0	Never tested	0.00167318	D001281 ||| D001145 ||| D009203	Atrial Fibrillation ||| Arrhythmias, Cardiac ||| Myocardial Infarction
	CHEMBL631	D002446	PROPAFENONE	Celiac Disease	0	Never tested	0.00801299	D001281 ||| D001145 ||| D009203	Atrial Fibrillation ||| Arrhythmias, Cardiac ||| Myocardial Infarction
	CHEMBL631	D008105	PROPAFENONE	Liver Cirrhosis, Biliary	0	Never tested	0.00947709	D001281 ||| D001145 ||| D009203	Atrial Fibrillation ||| Arrhythmias, Cardiac ||| Myocardial Infarction
	CHEMBL631	D014820	PROPAFENONE	Vitiligo	0	Never tested	0.0238142	D001281 ||| D001145 ||| D009203	Atrial Fibrillation ||| Arrhythmias, Cardiac ||| Myocardial Infarction
	CHEMBL631	D009798	PROPAFENONE	Ocular Hypertension	0	Never tested	0.000952698	D001281 ||| D001145 ||| D009203	Atrial Fibrillation ||| Arrhythmias, Cardiac ||| Myocardial Infarction
	CHEMBL631	D009447	PROPAFENONE	Neuroblastoma	0	Never tested	0.0478497	D001281 ||| D001145 ||| D009203	Atrial Fibrillation ||| Arrhythmias, Cardiac ||| Myocardial Infarction
	CHEMBL631	D012559	PROPAFENONE	Schizophrenia	0	Never tested	0.00323083	D001281 ||| D001145 ||| D009203	Atrial Fibrillation ||| Arrhythmias, Cardiac ||| Myocardial Infarction
	CHEMBL631	D000690	PROPAFENONE	Amyotrophic Lateral Sclerosis	0	Never tested	0.000830108	D001281 ||| D001145 ||| D009203	Atrial Fibrillation ||| Arrhythmias, Cardiac ||| Myocardial Infarction
	CHEMBL631	D008180	PROPAFENONE	Lupus Erythematosus, Systemic	0	Never tested	0.0118308	D001281 ||| D001145 ||| D009203	Atrial Fibrillation ||| Arrhythmias, Cardiac ||| Myocardial Infarction
	CHEMBL631	D000437	PROPAFENONE	Alcoholism	0	Never tested	0.0102302	D001281 ||| D001145 ||| D009203	Atrial Fibrillation ||| Arrhythmias, Cardiac ||| Myocardial Infarction
	CHEMBL631	D000067877	PROPAFENONE	Autism Spectrum Disorder	0	Never tested	0.00467225	D001281 ||| D001145 ||| D009203	Atrial Fibrillation ||| Arrhythmias, Cardiac ||| Myocardial Infarction
	CHEMBL631	D001714	PROPAFENONE	Bipolar Disorder	0	Never tested	0.00390156	D001281 ||| D001145 ||| D009203	Atrial Fibrillation ||| Arrhythmias, Cardiac ||| Myocardial Infarction
	CHEMBL631	D009771	PROPAFENONE	Obsessive-Compulsive Disorder	0	Never tested	0.00984572	D001281 ||| D001145 ||| D009203	Atrial Fibrillation ||| Arrhythmias, Cardiac ||| Myocardial Infarction
	CHEMBL631	D003924	PROPAFENONE	Diabetes Mellitus, Type 2	0	Never tested	0.0465931	D001281 ||| D001145 ||| D009203	Atrial Fibrillation ||| Arrhythmias, Cardiac ||| Myocardial Infarction
	CHEMBL631	D000544	PROPAFENONE	Alzheimer Disease	0	Never tested	0.0110354	D001281 ||| D001145 ||| D009203	Atrial Fibrillation ||| Arrhythmias, Cardiac ||| Myocardial Infarction
	CHEMBL631	D004827	PROPAFENONE	Epilepsy	0	Never tested	0.00711204	D001281 ||| D001145 ||| D009203	Atrial Fibrillation ||| Arrhythmias, Cardiac ||| Myocardial Infarction
	CHEMBL631	D005901	PROPAFENONE	Glaucoma	0	Never tested	0.00963654	D001281 ||| D001145 ||| D009203	Atrial Fibrillation ||| Arrhythmias, Cardiac ||| Myocardial Infarction
	CHEMBL631	D051436	PROPAFENONE	Renal Insufficiency, Chronic	0	Never tested	0.0118125	D001281 ||| D001145 ||| D009203	Atrial Fibrillation ||| Arrhythmias, Cardiac ||| Myocardial Infarction
	CHEMBL631	D013167	PROPAFENONE	Spondylitis, Ankylosing	0	Never tested	0.0306997	D001281 ||| D001145 ||| D009203	Atrial Fibrillation ||| Arrhythmias, Cardiac ||| Myocardial Infarction
	CHEMBL631	D003863	PROPAFENONE	Depression	0	Never tested	0.00452492	D001281 ||| D001145 ||| D009203	Atrial Fibrillation ||| Arrhythmias, Cardiac ||| Myocardial Infarction
	CHEMBL631	D010003	PROPAFENONE	Osteoarthritis	0	Never tested	0.0418693	D001281 ||| D001145 ||| D009203	Atrial Fibrillation ||| Arrhythmias, Cardiac ||| Myocardial Infarction
	CHEMBL631	D000419	PROPAFENONE	Albuminuria	0	Never tested	0.0140022	D001281 ||| D001145 ||| D009203	Atrial Fibrillation ||| Arrhythmias, Cardiac ||| Myocardial Infarction
	CHEMBL631	D001281	PROPAFENONE	Atrial Fibrillation	1	Approved	0.198248	D001145 ||| D009203	Arrhythmias, Cardiac ||| Myocardial Infarction
	CHEMBL631	D006973	PROPAFENONE	Hypertension	0	Never tested	0.176677	D001281 ||| D001145 ||| D009203	Atrial Fibrillation ||| Arrhythmias, Cardiac ||| Myocardial Infarction
	CHEMBL631	D006327	PROPAFENONE	Heart Block	0	Never tested	0.0291262	D001281 ||| D001145 ||| D009203	Atrial Fibrillation ||| Arrhythmias, Cardiac ||| Myocardial Infarction
	CHEMBL631	D055623	PROPAFENONE	Keratosis, Actinic	0	Never tested	0.00780336	D001281 ||| D001145 ||| D009203	Atrial Fibrillation ||| Arrhythmias, Cardiac ||| Myocardial Infarction
	CHEMBL631	D001991	PROPAFENONE	Bronchitis	0	Never tested	0.0281728	D001281 ||| D001145 ||| D009203	Atrial Fibrillation ||| Arrhythmias, Cardiac ||| Myocardial Infarction
	CHEMBL631	D008175	PROPAFENONE	Lung Neoplasms	0	Never tested	0.00181556	D001281 ||| D001145 ||| D009203	Atrial Fibrillation ||| Arrhythmias, Cardiac ||| Myocardial Infarction
	CHEMBL631	D008545	PROPAFENONE	Melanoma	0	Never tested	0.0605654	D001281 ||| D001145 ||| D009203	Atrial Fibrillation ||| Arrhythmias, Cardiac ||| Myocardial Infarction
	CHEMBL631	D008228	PROPAFENONE	Lymphoma, Non-Hodgkin	0	Never tested	0.00561919	D001281 ||| D001145 ||| D009203	Atrial Fibrillation ||| Arrhythmias, Cardiac ||| Myocardial Infarction
	CHEMBL631	D002294	PROPAFENONE	Carcinoma, Squamous Cell	0	Never tested	0.0039696	D001281 ||| D001145 ||| D009203	Atrial Fibrillation ||| Arrhythmias, Cardiac ||| Myocardial Infarction
	CHEMBL631	D002349	PROPAFENONE	Carpal Tunnel Syndrome	0	Never tested	0.00213255	D001281 ||| D001145 ||| D009203	Atrial Fibrillation ||| Arrhythmias, Cardiac ||| Myocardial Infarction
	CHEMBL631	D016883	PROPAFENONE	Diabetic Ketoacidosis	0	Never tested	0.0129047	D001281 ||| D001145 ||| D009203	Atrial Fibrillation ||| Arrhythmias, Cardiac ||| Myocardial Infarction
	CHEMBL631	D001749	PROPAFENONE	Urinary Bladder Neoplasms	0	Never tested	0.00497596	D001281 ||| D001145 ||| D009203	Atrial Fibrillation ||| Arrhythmias, Cardiac ||| Myocardial Infarction
	CHEMBL631	D007889	PROPAFENONE	Leiomyoma	0	Never tested	0.0142636	D001281 ||| D001145 ||| D009203	Atrial Fibrillation ||| Arrhythmias, Cardiac ||| Myocardial Infarction
	CHEMBL631	D018798	PROPAFENONE	Anemia, Iron-Deficiency	0	Never tested	0.00580381	D001281 ||| D001145 ||| D009203	Atrial Fibrillation ||| Arrhythmias, Cardiac ||| Myocardial Infarction
	CHEMBL631	D000380	PROPAFENONE	Agranulocytosis	0	Never tested	0.024721	D001281 ||| D001145 ||| D009203	Atrial Fibrillation ||| Arrhythmias, Cardiac ||| Myocardial Infarction
	CHEMBL631	D012893	PROPAFENONE	Sleep Wake Disorders	0	Never tested	0.0433894	D001281 ||| D001145 ||| D009203	Atrial Fibrillation ||| Arrhythmias, Cardiac ||| Myocardial Infarction
	CHEMBL631	D006429	PROPAFENONE	Hemiplegia	0	Never tested	0.022835	D001281 ||| D001145 ||| D009203	Atrial Fibrillation ||| Arrhythmias, Cardiac ||| Myocardial Infarction
	CHEMBL631	D011655	PROPAFENONE	Pulmonary Embolism	0	Never tested	0.0233853	D001281 ||| D001145 ||| D009203	Atrial Fibrillation ||| Arrhythmias, Cardiac ||| Myocardial Infarction
	CHEMBL631	D009202	PROPAFENONE	Cardiomyopathies	0	Never tested	0.0253418	D001281 ||| D001145 ||| D009203	Atrial Fibrillation ||| Arrhythmias, Cardiac ||| Myocardial Infarction
	CHEMBL631	D013345	PROPAFENONE	Subarachnoid Hemorrhage	0	Never tested	0.0251757	D001281 ||| D001145 ||| D009203	Atrial Fibrillation ||| Arrhythmias, Cardiac ||| Myocardial Infarction
	CHEMBL631	D002543	PROPAFENONE	Cerebral Hemorrhage	0	Never tested	0.0141607	D001281 ||| D001145 ||| D009203	Atrial Fibrillation ||| Arrhythmias, Cardiac ||| Myocardial Infarction
	CHEMBL631	D002544	PROPAFENONE	Cerebral Infarction	0	Never tested	0.0984657	D001281 ||| D001145 ||| D009203	Atrial Fibrillation ||| Arrhythmias, Cardiac ||| Myocardial Infarction
	CHEMBL631	D050197	PROPAFENONE	Arteriosclerosis	0	Never tested	0.294696	D001281 ||| D001145 ||| D009203	Atrial Fibrillation ||| Arrhythmias, Cardiac ||| Myocardial Infarction
	CHEMBL631	D010689	PROPAFENONE	Phlebitis	0	Never tested	0.0101279	D001281 ||| D001145 ||| D009203	Atrial Fibrillation ||| Arrhythmias, Cardiac ||| Myocardial Infarction
	CHEMBL631	D006484	PROPAFENONE	Hemorrhoids	0	Never tested	0.0145115	D001281 ||| D001145 ||| D009203	Atrial Fibrillation ||| Arrhythmias, Cardiac ||| Myocardial Infarction
	CHEMBL631	D007022	PROPAFENONE	Hypotension	0	Never tested	0.0671804	D001281 ||| D001145 ||| D009203	Atrial Fibrillation ||| Arrhythmias, Cardiac ||| Myocardial Infarction
	CHEMBL631	D012852	PROPAFENONE	Sinusitis	0	Never tested	0.017212	D001281 ||| D001145 ||| D009203	Atrial Fibrillation ||| Arrhythmias, Cardiac ||| Myocardial Infarction
	CHEMBL631	D010996	PROPAFENONE	Pleural Effusion	0	Never tested	0.016655	D001281 ||| D001145 ||| D009203	Atrial Fibrillation ||| Arrhythmias, Cardiac ||| Myocardial Infarction
	CHEMBL631	D011030	PROPAFENONE	Pneumothorax	0	Never tested	0.0178425	D001281 ||| D001145 ||| D009203	Atrial Fibrillation ||| Arrhythmias, Cardiac ||| Myocardial Infarction
	CHEMBL631	D014060	PROPAFENONE	Tongue Diseases	0	Status unknown	0.00648099	D001281 ||| D001145 ||| D009203	Atrial Fibrillation ||| Arrhythmias, Cardiac ||| Myocardial Infarction
	CHEMBL631	D004941	PROPAFENONE	Esophagitis	0	Never tested	0.0657873	D001281 ||| D001145 ||| D009203	Atrial Fibrillation ||| Arrhythmias, Cardiac ||| Myocardial Infarction
	CHEMBL631	D013276	PROPAFENONE	Stomach Ulcer	0	Never tested	0.00444869	D001281 ||| D001145 ||| D009203	Atrial Fibrillation ||| Arrhythmias, Cardiac ||| Myocardial Infarction
	CHEMBL631	D004415	PROPAFENONE	Dyspepsia	0	Never tested	0.0276074	D001281 ||| D001145 ||| D009203	Atrial Fibrillation ||| Arrhythmias, Cardiac ||| Myocardial Infarction
	CHEMBL631	D002769	PROPAFENONE	Cholelithiasis	0	Never tested	0.0160733	D001281 ||| D001145 ||| D009203	Atrial Fibrillation ||| Arrhythmias, Cardiac ||| Myocardial Infarction
	CHEMBL631	D002764	PROPAFENONE	Cholecystitis	0	Never tested	0.00936557	D001281 ||| D001145 ||| D009203	Atrial Fibrillation ||| Arrhythmias, Cardiac ||| Myocardial Infarction
	CHEMBL631	D010195	PROPAFENONE	Pancreatitis	0	Never tested	0.0148182	D001281 ||| D001145 ||| D009203	Atrial Fibrillation ||| Arrhythmias, Cardiac ||| Myocardial Infarction
	CHEMBL631	D008286	PROPAFENONE	Malabsorption Syndromes	0	Never tested	0.0141147	D001281 ||| D001145 ||| D009203	Atrial Fibrillation ||| Arrhythmias, Cardiac ||| Myocardial Infarction
	CHEMBL631	D002481	PROPAFENONE	Cellulitis	0	Never tested	0.00781317	D001281 ||| D001145 ||| D009203	Atrial Fibrillation ||| Arrhythmias, Cardiac ||| Myocardial Infarction
	CHEMBL631	D011537	PROPAFENONE	Pruritus	0	Never tested	0.0146495	D001281 ||| D001145 ||| D009203	Atrial Fibrillation ||| Arrhythmias, Cardiac ||| Myocardial Infarction
	CHEMBL631	D008010	PROPAFENONE	Lichen Planus	0	Never tested	0.00678008	D001281 ||| D001145 ||| D009203	Atrial Fibrillation ||| Arrhythmias, Cardiac ||| Myocardial Infarction
	CHEMBL631	D017492	PROPAFENONE	Keratosis, Seborrheic	0	Never tested	0.00916496	D001281 ||| D001145 ||| D009203	Atrial Fibrillation ||| Arrhythmias, Cardiac ||| Myocardial Infarction
	CHEMBL631	D011704	PROPAFENONE	Pyelonephritis	0	Never tested	0.0160869	D001281 ||| D001145 ||| D009203	Atrial Fibrillation ||| Arrhythmias, Cardiac ||| Myocardial Infarction
	CHEMBL631	D058186	PROPAFENONE	Acute Kidney Injury	0	Never tested	0.0195097	D001281 ||| D001145 ||| D009203	Atrial Fibrillation ||| Arrhythmias, Cardiac ||| Myocardial Infarction
	CHEMBL631	D007676	PROPAFENONE	Kidney Failure, Chronic	0	Never tested	0.00208936	D001281 ||| D001145 ||| D009203	Atrial Fibrillation ||| Arrhythmias, Cardiac ||| Myocardial Infarction
	CHEMBL631	D003556	PROPAFENONE	Cystitis	0	Never tested	0.00891795	D001281 ||| D001145 ||| D009203	Atrial Fibrillation ||| Arrhythmias, Cardiac ||| Myocardial Infarction
	CHEMBL631	D011470	PROPAFENONE	Prostatic Hyperplasia	0	Never tested	0.020009	D001281 ||| D001145 ||| D009203	Atrial Fibrillation ||| Arrhythmias, Cardiac ||| Myocardial Infarction
	CHEMBL631	D011472	PROPAFENONE	Prostatitis	0	Never tested	0.00699651	D001281 ||| D001145 ||| D009203	Atrial Fibrillation ||| Arrhythmias, Cardiac ||| Myocardial Infarction
	CHEMBL631	D005348	PROPAFENONE	Fibrocystic Breast Disease	0	Never tested	0.0125709	D001281 ||| D001145 ||| D009203	Atrial Fibrillation ||| Arrhythmias, Cardiac ||| Myocardial Infarction
	CHEMBL631	D006177	PROPAFENONE	Gynecomastia	0	Never tested	0.00124632	D001281 ||| D001145 ||| D009203	Atrial Fibrillation ||| Arrhythmias, Cardiac ||| Myocardial Infarction
	CHEMBL631	D004715	PROPAFENONE	Endometriosis	0	Never tested	0.0111667	D001281 ||| D001145 ||| D009203	Atrial Fibrillation ||| Arrhythmias, Cardiac ||| Myocardial Infarction
	CHEMBL631	D003680	PROPAFENONE	Deglutition Disorders	0	Never tested	0.0240935	D001281 ||| D001145 ||| D009203	Atrial Fibrillation ||| Arrhythmias, Cardiac ||| Myocardial Infarction
	CHEMBL631	D001201	PROPAFENONE	Ascites	0	Never tested	0.0109312	D001281 ||| D001145 ||| D009203	Atrial Fibrillation ||| Arrhythmias, Cardiac ||| Myocardial Infarction
	CHEMBL631	D005076	PROPAFENONE	Exanthema	0	Never tested	0.0300676	D001281 ||| D001145 ||| D009203	Atrial Fibrillation ||| Arrhythmias, Cardiac ||| Myocardial Infarction
	CHEMBL631	D014717	PROPAFENONE	Vertigo	0	Never tested	0.0314455	D001281 ||| D001145 ||| D009203	Atrial Fibrillation ||| Arrhythmias, Cardiac ||| Myocardial Infarction
	CHEMBL631	D013575	PROPAFENONE	Syncope	0	Never tested	0.019584	D001281 ||| D001145 ||| D009203	Atrial Fibrillation ||| Arrhythmias, Cardiac ||| Myocardial Infarction
	CHEMBL631	D007766	PROPAFENONE	Lacrimal Apparatus Diseases	0	Never tested	0.00397497	D001281 ||| D001145 ||| D009203	Atrial Fibrillation ||| Arrhythmias, Cardiac ||| Myocardial Infarction
	CHEMBL631	D006471	PROPAFENONE	Gastrointestinal Hemorrhage	0	Never tested	0.0116444	D001281 ||| D001145 ||| D009203	Atrial Fibrillation ||| Arrhythmias, Cardiac ||| Myocardial Infarction
	CHEMBL631	D010437	PROPAFENONE	Peptic Ulcer	0	Never tested	0.0717612	D001281 ||| D001145 ||| D009203	Atrial Fibrillation ||| Arrhythmias, Cardiac ||| Myocardial Infarction
	CHEMBL631	D005921	PROPAFENONE	Glomerulonephritis	0	Never tested	0.00970666	D001281 ||| D001145 ||| D009203	Atrial Fibrillation ||| Arrhythmias, Cardiac ||| Myocardial Infarction
	CHEMBL631	D006333	PROPAFENONE	Heart Failure	0	Phase unknown	0.0993869	D001281 ||| D001145 ||| D009203	Atrial Fibrillation ||| Arrhythmias, Cardiac ||| Myocardial Infarction
	CHEMBL631	D006547	PROPAFENONE	Hernia	0	Never tested	0.0255696	D001281 ||| D001145 ||| D009203	Atrial Fibrillation ||| Arrhythmias, Cardiac ||| Myocardial Infarction
	CHEMBL631	D006689	PROPAFENONE	Hodgkin Disease	0	Never tested	0.00637473	D001281 ||| D001145 ||| D009203	Atrial Fibrillation ||| Arrhythmias, Cardiac ||| Myocardial Infarction
	CHEMBL631	D008113	PROPAFENONE	Liver Neoplasms	0	Never tested	0.000813749	D001281 ||| D001145 ||| D009203	Atrial Fibrillation ||| Arrhythmias, Cardiac ||| Myocardial Infarction
	CHEMBL631	D010051	PROPAFENONE	Ovarian Neoplasms	0	Never tested	0.076745	D001281 ||| D001145 ||| D009203	Atrial Fibrillation ||| Arrhythmias, Cardiac ||| Myocardial Infarction
	CHEMBL631	D011471	PROPAFENONE	Prostatic Neoplasms	0	Never tested	0.0445953	D001281 ||| D001145 ||| D009203	Atrial Fibrillation ||| Arrhythmias, Cardiac ||| Myocardial Infarction
	CHEMBL631	D000647	PROPAFENONE	Amnesia	0	Never tested	0.220605	D001281 ||| D001145 ||| D009203	Atrial Fibrillation ||| Arrhythmias, Cardiac ||| Myocardial Infarction
	CHEMBL631	D007951	PROPAFENONE	Leukemia, Myeloid	0	Never tested	0.0149142	D001281 ||| D001145 ||| D009203	Atrial Fibrillation ||| Arrhythmias, Cardiac ||| Myocardial Infarction
	CHEMBL631	D000152	PROPAFENONE	Acne Vulgaris	0	Never tested	0.00858649	D001281 ||| D001145 ||| D009203	Atrial Fibrillation ||| Arrhythmias, Cardiac ||| Myocardial Infarction
	CHEMBL631	D000740	PROPAFENONE	Anemia	0	Never tested	0.00901674	D001281 ||| D001145 ||| D009203	Atrial Fibrillation ||| Arrhythmias, Cardiac ||| Myocardial Infarction
	CHEMBL631	D001064	PROPAFENONE	Appendicitis	0	Never tested	0.00143198	D001281 ||| D001145 ||| D009203	Atrial Fibrillation ||| Arrhythmias, Cardiac ||| Myocardial Infarction
	CHEMBL631	D003248	PROPAFENONE	Constipation	0	Never tested	0.0030976	D001281 ||| D001145 ||| D009203	Atrial Fibrillation ||| Arrhythmias, Cardiac ||| Myocardial Infarction
	CHEMBL631	D015352	PROPAFENONE	Dry Eye Syndromes	0	Never tested	0.0143218	D001281 ||| D001145 ||| D009203	Atrial Fibrillation ||| Arrhythmias, Cardiac ||| Myocardial Infarction
	CHEMBL631	D004381	PROPAFENONE	Duodenal Ulcer	0	Never tested	0.00462149	D001281 ||| D001145 ||| D009203	Atrial Fibrillation ||| Arrhythmias, Cardiac ||| Myocardial Infarction
	CHEMBL631	D015837	PROPAFENONE	Vestibular Diseases	0	Never tested	0.0295466	D001281 ||| D001145 ||| D009203	Atrial Fibrillation ||| Arrhythmias, Cardiac ||| Myocardial Infarction
	CHEMBL631	D005705	PROPAFENONE	Gallbladder Diseases	0	Never tested	0.00941452	D001281 ||| D001145 ||| D009203	Atrial Fibrillation ||| Arrhythmias, Cardiac ||| Myocardial Infarction
	CHEMBL631	D006073	PROPAFENONE	Gout	0	Never tested	0.0437637	D001281 ||| D001145 ||| D009203	Atrial Fibrillation ||| Arrhythmias, Cardiac ||| Myocardial Infarction
	CHEMBL631	D001145	PROPAFENONE	Arrhythmias, Cardiac	1	Approved	0.243054	D001281 ||| D009203	Atrial Fibrillation ||| Myocardial Infarction
	CHEMBL631	D043183	PROPAFENONE	Irritable Bowel Syndrome	0	Never tested	0.0121668	D001281 ||| D001145 ||| D009203	Atrial Fibrillation ||| Arrhythmias, Cardiac ||| Myocardial Infarction
	CHEMBL631	D001851	PROPAFENONE	Bone Diseases, Metabolic	0	Never tested	0.0532931	D001281 ||| D001145 ||| D009203	Atrial Fibrillation ||| Arrhythmias, Cardiac ||| Myocardial Infarction
	CHEMBL631	D010024	PROPAFENONE	Osteoporosis	0	Never tested	0.00368184	D001281 ||| D001145 ||| D009203	Atrial Fibrillation ||| Arrhythmias, Cardiac ||| Myocardial Infarction
	CHEMBL631	D009443	PROPAFENONE	Neuritis	0	Never tested	0.0158684	D001281 ||| D001145 ||| D009203	Atrial Fibrillation ||| Arrhythmias, Cardiac ||| Myocardial Infarction
	CHEMBL631	D010538	PROPAFENONE	Peritonitis	0	Never tested	0.00384553	D001281 ||| D001145 ||| D009203	Atrial Fibrillation ||| Arrhythmias, Cardiac ||| Myocardial Infarction
	CHEMBL631	D010998	PROPAFENONE	Pleurisy	0	Never tested	0.0118694	D001281 ||| D001145 ||| D009203	Atrial Fibrillation ||| Arrhythmias, Cardiac ||| Myocardial Infarction
	CHEMBL631	D011565	PROPAFENONE	Psoriasis	0	Never tested	0.00528787	D001281 ||| D001145 ||| D009203	Atrial Fibrillation ||| Arrhythmias, Cardiac ||| Myocardial Infarction
	CHEMBL631	D012163	PROPAFENONE	Retinal Detachment	0	Never tested	0.00177982	D001281 ||| D001145 ||| D009203	Atrial Fibrillation ||| Arrhythmias, Cardiac ||| Myocardial Infarction
	CHEMBL631	D012393	PROPAFENONE	Rosacea	0	Never tested	0.00269032	D001281 ||| D001145 ||| D009203	Atrial Fibrillation ||| Arrhythmias, Cardiac ||| Myocardial Infarction
	CHEMBL631	D006042	PROPAFENONE	Goiter	0	Never tested	0.0110846	D001281 ||| D001145 ||| D009203	Atrial Fibrillation ||| Arrhythmias, Cardiac ||| Myocardial Infarction
	CHEMBL631	D002546	PROPAFENONE	Ischemic Attack, Transient	0	Never tested	0.0128613	D001281 ||| D001145 ||| D009203	Atrial Fibrillation ||| Arrhythmias, Cardiac ||| Myocardial Infarction
	CHEMBL631	D000083242	PROPAFENONE	Ischemic Stroke	0	Never tested	0.0862968	D001281 ||| D001145 ||| D009203	Atrial Fibrillation ||| Arrhythmias, Cardiac ||| Myocardial Infarction
	CHEMBL631	D012891	PROPAFENONE	Sleep Apnea Syndromes	0	Never tested	0.00196064	D001281 ||| D001145 ||| D009203	Atrial Fibrillation ||| Arrhythmias, Cardiac ||| Myocardial Infarction
	CHEMBL631	D013921	PROPAFENONE	Thrombocytopenia	0	Never tested	0.00921252	D001281 ||| D001145 ||| D009203	Atrial Fibrillation ||| Arrhythmias, Cardiac ||| Myocardial Infarction
	CHEMBL631	D015179	PROPAFENONE	Colorectal Neoplasms	0	Never tested	0.00742491	D001281 ||| D001145 ||| D009203	Atrial Fibrillation ||| Arrhythmias, Cardiac ||| Myocardial Infarction
	CHEMBL631	D006627	PROPAFENONE	Hirschsprung Disease	0	Never tested	0.00306512	D001281 ||| D001145 ||| D009203	Atrial Fibrillation ||| Arrhythmias, Cardiac ||| Myocardial Infarction
	CHEMBL631	D013964	PROPAFENONE	Thyroid Neoplasms	0	Never tested	0.0145935	D001281 ||| D001145 ||| D009203	Atrial Fibrillation ||| Arrhythmias, Cardiac ||| Myocardial Infarction
	CHEMBL631	D010001	PROPAFENONE	Osteitis Deformans	0	Never tested	0.0138008	D001281 ||| D001145 ||| D009203	Atrial Fibrillation ||| Arrhythmias, Cardiac ||| Myocardial Infarction
	CHEMBL631	D007018	PROPAFENONE	Hypopituitarism	0	Never tested	0.00888443	D001281 ||| D001145 ||| D009203	Atrial Fibrillation ||| Arrhythmias, Cardiac ||| Myocardial Infarction
	CHEMBL631	D020246	PROPAFENONE	Venous Thrombosis	0	Never tested	0.0239048	D001281 ||| D001145 ||| D009203	Atrial Fibrillation ||| Arrhythmias, Cardiac ||| Myocardial Infarction
	CHEMBL631	D000075224	PROPAFENONE	Cardiac Conduction System Disease	0	Never tested	0.0497366	D001281 ||| D001145 ||| D009203	Atrial Fibrillation ||| Arrhythmias, Cardiac ||| Myocardial Infarction
	CHEMBL631	D003731	PROPAFENONE	Dental Caries	0	Never tested	0.0103868	D001281 ||| D001145 ||| D009203	Atrial Fibrillation ||| Arrhythmias, Cardiac ||| Myocardial Infarction
	CHEMBL631	D005242	PROPAFENONE	Fecal Incontinence	0	Never tested	0.00503242	D001281 ||| D001145 ||| D009203	Atrial Fibrillation ||| Arrhythmias, Cardiac ||| Myocardial Infarction
	CHEMBL631	D016055	PROPAFENONE	Urinary Retention	0	Never tested	0.00970413	D001281 ||| D001145 ||| D009203	Atrial Fibrillation ||| Arrhythmias, Cardiac ||| Myocardial Infarction
	CHEMBL631	D011141	PROPAFENONE	Polyuria	0	Never tested	0.0254307	D001281 ||| D001145 ||| D009203	Atrial Fibrillation ||| Arrhythmias, Cardiac ||| Myocardial Infarction
	CHEMBL631	D007762	PROPAFENONE	Labyrinthitis	0	Never tested	0.00848806	D001281 ||| D001145 ||| D009203	Atrial Fibrillation ||| Arrhythmias, Cardiac ||| Myocardial Infarction
	CHEMBL631	D012878	PROPAFENONE	Skin Neoplasms	0	Never tested	0.00869919	D001281 ||| D001145 ||| D009203	Atrial Fibrillation ||| Arrhythmias, Cardiac ||| Myocardial Infarction
	CHEMBL631	D009260	PROPAFENONE	Nail Diseases	0	Never tested	0.0119455	D001281 ||| D001145 ||| D009203	Atrial Fibrillation ||| Arrhythmias, Cardiac ||| Myocardial Infarction
	CHEMBL631	D016491	PROPAFENONE	Peripheral Vascular Diseases	0	Never tested	0.0188848	D001281 ||| D001145 ||| D009203	Atrial Fibrillation ||| Arrhythmias, Cardiac ||| Myocardial Infarction
	CHEMBL631	D011111	PROPAFENONE	Polymyalgia Rheumatica	0	Never tested	0.000628242	D001281 ||| D001145 ||| D009203	Atrial Fibrillation ||| Arrhythmias, Cardiac ||| Myocardial Infarction
	CHEMBL631	D013118	PROPAFENONE	Spinal Cord Diseases	0	Never tested	0.00800998	D001281 ||| D001145 ||| D009203	Atrial Fibrillation ||| Arrhythmias, Cardiac ||| Myocardial Infarction
	CHEMBL631	D014581	PROPAFENONE	Urticaria	0	Never tested	0.012396	D001281 ||| D001145 ||| D009203	Atrial Fibrillation ||| Arrhythmias, Cardiac ||| Myocardial Infarction
	CHEMBL631	D014648	PROPAFENONE	Varicose Veins	0	Never tested	0.022191	D001281 ||| D001145 ||| D009203	Atrial Fibrillation ||| Arrhythmias, Cardiac ||| Myocardial Infarction
	CHEMBL631	D010031	PROPAFENONE	Otitis	0	Never tested	0.0101134	D001281 ||| D001145 ||| D009203	Atrial Fibrillation ||| Arrhythmias, Cardiac ||| Myocardial Infarction
	CHEMBL631	D019966	PROPAFENONE	Substance-Related Disorders	0	Never tested	0.0166596	D001281 ||| D001145 ||| D009203	Atrial Fibrillation ||| Arrhythmias, Cardiac ||| Myocardial Infarction
	CHEMBL631	D015155	PROPAFENONE	Esophageal Spasm, Diffuse	0	Never tested	0.00784245	D001281 ||| D001145 ||| D009203	Atrial Fibrillation ||| Arrhythmias, Cardiac ||| Myocardial Infarction
	CHEMBL632	D001289	BETAMETHASONE	Attention Deficit Disorder with Hyperactivity	0	Never tested	0.000533877	D011565 ||| D006484	Psoriasis ||| Hemorrhoids
	CHEMBL632	D001008	BETAMETHASONE	Anxiety Disorders	0	Never tested	0.00817185	D011565 ||| D006484	Psoriasis ||| Hemorrhoids
	CHEMBL632	D013313	BETAMETHASONE	Stress Disorders, Post-Traumatic	0	Never tested	0.00890846	D011565 ||| D006484	Psoriasis ||| Hemorrhoids
	CHEMBL632	D000856	BETAMETHASONE	Anorexia Nervosa	0	Never tested	0.0125821	D011565 ||| D006484	Psoriasis ||| Hemorrhoids
	CHEMBL632	D015228	BETAMETHASONE	Hypertriglyceridemia	0	Never tested	0.0169456	D011565 ||| D006484	Psoriasis ||| Hemorrhoids
	CHEMBL632	D003324	BETAMETHASONE	Coronary Artery Disease	0	Never tested	0.0125471	D011565 ||| D006484	Psoriasis ||| Hemorrhoids
	CHEMBL632	D009765	BETAMETHASONE	Obesity	0	Never tested	0.01922	D011565 ||| D006484	Psoriasis ||| Hemorrhoids
	CHEMBL632	D010300	BETAMETHASONE	Parkinson Disease	0	Never tested	0.00917596	D011565 ||| D006484	Psoriasis ||| Hemorrhoids
	CHEMBL632	D013771	BETAMETHASONE	Tetralogy of Fallot	0	Never tested	0.0800475	D011565 ||| D006484	Psoriasis ||| Hemorrhoids
	CHEMBL632	D001172	BETAMETHASONE	Arthritis, Rheumatoid	0	Never tested	0.0261948	D011565 ||| D006484	Psoriasis ||| Hemorrhoids
	CHEMBL632	D003424	BETAMETHASONE	Crohn Disease	0	Never tested	0.0129998	D011565 ||| D006484	Psoriasis ||| Hemorrhoids
	CHEMBL632	D003093	BETAMETHASONE	Colitis, Ulcerative	0	Never tested	0.0556222	D011565 ||| D006484	Psoriasis ||| Hemorrhoids
	CHEMBL632	D015212	BETAMETHASONE	Inflammatory Bowel Diseases	0	Never tested	0.0608766	D011565 ||| D006484	Psoriasis ||| Hemorrhoids
	CHEMBL632	D002761	BETAMETHASONE	Cholangitis	0	Never tested	0.0319054	D011565 ||| D006484	Psoriasis ||| Hemorrhoids
	CHEMBL632	D017098	BETAMETHASONE	IgA Deficiency	0	Status unknown	0.0077516	D011565 ||| D006484	Psoriasis ||| Hemorrhoids
	CHEMBL632	D008268	BETAMETHASONE	Macular Degeneration	0	Never tested	0.011405	D011565 ||| D006484	Psoriasis ||| Hemorrhoids
	CHEMBL632	D034381	BETAMETHASONE	Hearing Loss	0	Never tested	0.000618651	D011565 ||| D006484	Psoriasis ||| Hemorrhoids
	CHEMBL632	D000505	BETAMETHASONE	Alopecia	0	Never tested	0.0152587	D011565 ||| D006484	Psoriasis ||| Hemorrhoids
	CHEMBL632	D019226	BETAMETHASONE	Oral Ulcer	0	Never tested	0.0128335	D011565 ||| D006484	Psoriasis ||| Hemorrhoids
	CHEMBL632	D000787	BETAMETHASONE	Angina Pectoris	0	Never tested	0.0125701	D011565 ||| D006484	Psoriasis ||| Hemorrhoids
	CHEMBL632	D065631	BETAMETHASONE	Rhinitis, Allergic	0	Phase III	0.0246994	D011565 ||| D006484	Psoriasis ||| Hemorrhoids
	CHEMBL632	D001249	BETAMETHASONE	Asthma	0	Never tested	0.0440563	D011565 ||| D006484	Psoriasis ||| Hemorrhoids
	CHEMBL632	D005764	BETAMETHASONE	Gastroesophageal Reflux	0	Never tested	0.0228573	D011565 ||| D006484	Psoriasis ||| Hemorrhoids
	CHEMBL632	D007037	BETAMETHASONE	Hypothyroidism	0	Never tested	0.0266692	D011565 ||| D006484	Psoriasis ||| Hemorrhoids
	CHEMBL632	D008881	BETAMETHASONE	Migraine Disorders	0	Never tested	0.0223877	D011565 ||| D006484	Psoriasis ||| Hemorrhoids
	CHEMBL632	D004485	BETAMETHASONE	Eczema	0	Phase unknown	0.00477878	D011565 ||| D006484	Psoriasis ||| Hemorrhoids
	CHEMBL632	D006937	BETAMETHASONE	Hypercholesterolemia	0	Never tested	0.0201233	D011565 ||| D006484	Psoriasis ||| Hemorrhoids
	CHEMBL632	D012626	BETAMETHASONE	Sebaceous Gland Neoplasms	0	Status unknown	0.00245639	D011565 ||| D006484	Psoriasis ||| Hemorrhoids
	CHEMBL632	D001943	BETAMETHASONE	Breast Neoplasms	0	Never tested	0.0101467	D011565 ||| D006484	Psoriasis ||| Hemorrhoids
	CHEMBL632	D002280	BETAMETHASONE	Carcinoma, Basal Cell	0	Never tested	0.0167442	D011565 ||| D006484	Psoriasis ||| Hemorrhoids
	CHEMBL632	D000230	BETAMETHASONE	Adenocarcinoma	0	Never tested	0.0236552	D011565 ||| D006484	Psoriasis ||| Hemorrhoids
	CHEMBL632	D002386	BETAMETHASONE	Cataract	0	Never tested	0.0080461	D011565 ||| D006484	Psoriasis ||| Hemorrhoids
	CHEMBL632	D006552	BETAMETHASONE	Hernia, Inguinal	0	Never tested	0.0661856	D011565 ||| D006484	Psoriasis ||| Hemorrhoids
	CHEMBL632	D012005	BETAMETHASONE	Rectal Prolapse	0	Status unknown	0.0266913	D011565 ||| D006484	Psoriasis ||| Hemorrhoids
	CHEMBL632	D014029	BETAMETHASONE	Tobacco Use Disorder	0	Never tested	0.147185	D011565 ||| D006484	Psoriasis ||| Hemorrhoids
	CHEMBL632	D009203	BETAMETHASONE	Myocardial Infarction	0	Never tested	0.00896011	D011565 ||| D006484	Psoriasis ||| Hemorrhoids
	CHEMBL632	D005756	BETAMETHASONE	Gastritis	0	Never tested	0.00103382	D011565 ||| D006484	Psoriasis ||| Hemorrhoids
	CHEMBL632	D006548	BETAMETHASONE	Hernia, Diaphragmatic	0	Never tested	0.0150618	D011565 ||| D006484	Psoriasis ||| Hemorrhoids
	CHEMBL632	D000076385	BETAMETHASONE	Diverticular Diseases	0	Never tested	0.00357872	D011565 ||| D006484	Psoriasis ||| Hemorrhoids
	CHEMBL632	D007319	BETAMETHASONE	Sleep Initiation and Maintenance Disorders	0	Never tested	0.00951798	D011565 ||| D006484	Psoriasis ||| Hemorrhoids
	CHEMBL632	D009290	BETAMETHASONE	Narcolepsy	0	Never tested	0.0127268	D011565 ||| D006484	Psoriasis ||| Hemorrhoids
	CHEMBL632	D003922	BETAMETHASONE	Diabetes Mellitus, Type 1	0	Never tested	0.167214	D011565 ||| D006484	Psoriasis ||| Hemorrhoids
	CHEMBL632	D002446	BETAMETHASONE	Celiac Disease	0	Never tested	0.0390108	D011565 ||| D006484	Psoriasis ||| Hemorrhoids
	CHEMBL632	D008105	BETAMETHASONE	Liver Cirrhosis, Biliary	0	Never tested	0.0417795	D011565 ||| D006484	Psoriasis ||| Hemorrhoids
	CHEMBL632	D014820	BETAMETHASONE	Vitiligo	0	Phase unknown	0.0267226	D011565 ||| D006484	Psoriasis ||| Hemorrhoids
	CHEMBL632	D009798	BETAMETHASONE	Ocular Hypertension	0	Never tested	0.0565089	D011565 ||| D006484	Psoriasis ||| Hemorrhoids
	CHEMBL632	D009447	BETAMETHASONE	Neuroblastoma	0	Never tested	0.0026751	D011565 ||| D006484	Psoriasis ||| Hemorrhoids
	CHEMBL632	D012559	BETAMETHASONE	Schizophrenia	0	Never tested	0.108129	D011565 ||| D006484	Psoriasis ||| Hemorrhoids
	CHEMBL632	D000690	BETAMETHASONE	Amyotrophic Lateral Sclerosis	0	Phase I	0.0149384	D011565 ||| D006484	Psoriasis ||| Hemorrhoids
	CHEMBL632	D008180	BETAMETHASONE	Lupus Erythematosus, Systemic	0	Phase unknown	0.0871996	D011565 ||| D006484	Psoriasis ||| Hemorrhoids
	CHEMBL632	D000437	BETAMETHASONE	Alcoholism	0	Never tested	0.0124498	D011565 ||| D006484	Psoriasis ||| Hemorrhoids
	CHEMBL632	D000067877	BETAMETHASONE	Autism Spectrum Disorder	0	Never tested	0.00265142	D011565 ||| D006484	Psoriasis ||| Hemorrhoids
	CHEMBL632	D001714	BETAMETHASONE	Bipolar Disorder	0	Never tested	0.081686	D011565 ||| D006484	Psoriasis ||| Hemorrhoids
	CHEMBL632	D009771	BETAMETHASONE	Obsessive-Compulsive Disorder	0	Never tested	0.00851226	D011565 ||| D006484	Psoriasis ||| Hemorrhoids
	CHEMBL632	D003924	BETAMETHASONE	Diabetes Mellitus, Type 2	0	Never tested	0.0215688	D011565 ||| D006484	Psoriasis ||| Hemorrhoids
	CHEMBL632	D000544	BETAMETHASONE	Alzheimer Disease	0	Never tested	0.0170595	D011565 ||| D006484	Psoriasis ||| Hemorrhoids
	CHEMBL632	D004827	BETAMETHASONE	Epilepsy	0	Never tested	0.00309363	D011565 ||| D006484	Psoriasis ||| Hemorrhoids
	CHEMBL632	D005901	BETAMETHASONE	Glaucoma	0	Phase II	0.0112848	D011565 ||| D006484	Psoriasis ||| Hemorrhoids
	CHEMBL632	D051436	BETAMETHASONE	Renal Insufficiency, Chronic	0	Never tested	0.00348185	D011565 ||| D006484	Psoriasis ||| Hemorrhoids
	CHEMBL632	D013167	BETAMETHASONE	Spondylitis, Ankylosing	0	Never tested	0.107757	D011565 ||| D006484	Psoriasis ||| Hemorrhoids
	CHEMBL632	D003863	BETAMETHASONE	Depression	0	Never tested	0.0553116	D011565 ||| D006484	Psoriasis ||| Hemorrhoids
	CHEMBL632	D010003	BETAMETHASONE	Osteoarthritis	0	Phase unknown	0.0582354	D011565 ||| D006484	Psoriasis ||| Hemorrhoids
	CHEMBL632	D000419	BETAMETHASONE	Albuminuria	0	Never tested	0.00721144	D011565 ||| D006484	Psoriasis ||| Hemorrhoids
	CHEMBL632	D001281	BETAMETHASONE	Atrial Fibrillation	0	Never tested	0.00802535	D011565 ||| D006484	Psoriasis ||| Hemorrhoids
	CHEMBL632	D006973	BETAMETHASONE	Hypertension	0	Never tested	0.0338946	D011565 ||| D006484	Psoriasis ||| Hemorrhoids
	CHEMBL632	D006327	BETAMETHASONE	Heart Block	0	Never tested	0.01996	D011565 ||| D006484	Psoriasis ||| Hemorrhoids
	CHEMBL632	D055623	BETAMETHASONE	Keratosis, Actinic	0	Never tested	0.0162687	D011565 ||| D006484	Psoriasis ||| Hemorrhoids
	CHEMBL632	D001991	BETAMETHASONE	Bronchitis	0	Never tested	0.0324066	D011565 ||| D006484	Psoriasis ||| Hemorrhoids
	CHEMBL632	D008175	BETAMETHASONE	Lung Neoplasms	0	Phase II	0.104675	D011565 ||| D006484	Psoriasis ||| Hemorrhoids
	CHEMBL632	D008545	BETAMETHASONE	Melanoma	0	Phase II	0.0195855	D011565 ||| D006484	Psoriasis ||| Hemorrhoids
	CHEMBL632	D008228	BETAMETHASONE	Lymphoma, Non-Hodgkin	0	Never tested	0.010094	D011565 ||| D006484	Psoriasis ||| Hemorrhoids
	CHEMBL632	D002294	BETAMETHASONE	Carcinoma, Squamous Cell	0	Never tested	0.00278347	D011565 ||| D006484	Psoriasis ||| Hemorrhoids
	CHEMBL632	D002349	BETAMETHASONE	Carpal Tunnel Syndrome	0	Phase III	0.0145972	D011565 ||| D006484	Psoriasis ||| Hemorrhoids
	CHEMBL632	D016883	BETAMETHASONE	Diabetic Ketoacidosis	0	Never tested	0.0749771	D011565 ||| D006484	Psoriasis ||| Hemorrhoids
	CHEMBL632	D001749	BETAMETHASONE	Urinary Bladder Neoplasms	0	Never tested	0.0181332	D011565 ||| D006484	Psoriasis ||| Hemorrhoids
	CHEMBL632	D007889	BETAMETHASONE	Leiomyoma	0	Never tested	0.00399795	D011565 ||| D006484	Psoriasis ||| Hemorrhoids
	CHEMBL632	D018798	BETAMETHASONE	Anemia, Iron-Deficiency	0	Never tested	0.00641971	D011565 ||| D006484	Psoriasis ||| Hemorrhoids
	CHEMBL632	D000380	BETAMETHASONE	Agranulocytosis	0	Never tested	0.0198309	D011565 ||| D006484	Psoriasis ||| Hemorrhoids
	CHEMBL632	D012893	BETAMETHASONE	Sleep Wake Disorders	0	Never tested	0.00198731	D011565 ||| D006484	Psoriasis ||| Hemorrhoids
	CHEMBL632	D006429	BETAMETHASONE	Hemiplegia	0	Never tested	0.0190766	D011565 ||| D006484	Psoriasis ||| Hemorrhoids
	CHEMBL632	D011655	BETAMETHASONE	Pulmonary Embolism	0	Never tested	0.111422	D011565 ||| D006484	Psoriasis ||| Hemorrhoids
	CHEMBL632	D009202	BETAMETHASONE	Cardiomyopathies	0	Never tested	0.00643665	D011565 ||| D006484	Psoriasis ||| Hemorrhoids
	CHEMBL632	D013345	BETAMETHASONE	Subarachnoid Hemorrhage	0	Never tested	0.0877047	D011565 ||| D006484	Psoriasis ||| Hemorrhoids
	CHEMBL632	D002543	BETAMETHASONE	Cerebral Hemorrhage	0	Never tested	0.0118827	D011565 ||| D006484	Psoriasis ||| Hemorrhoids
	CHEMBL632	D002544	BETAMETHASONE	Cerebral Infarction	0	Never tested	0.00731347	D011565 ||| D006484	Psoriasis ||| Hemorrhoids
	CHEMBL632	D050197	BETAMETHASONE	Arteriosclerosis	0	Never tested	0.00591915	D011565 ||| D006484	Psoriasis ||| Hemorrhoids
	CHEMBL632	D010689	BETAMETHASONE	Phlebitis	0	Never tested	0.010849	D011565 ||| D006484	Psoriasis ||| Hemorrhoids
	CHEMBL632	D006484	BETAMETHASONE	Hemorrhoids	1	Approved	0.00790952	D011565	Psoriasis
	CHEMBL632	D007022	BETAMETHASONE	Hypotension	0	Never tested	0.0110709	D011565 ||| D006484	Psoriasis ||| Hemorrhoids
	CHEMBL632	D012852	BETAMETHASONE	Sinusitis	0	Phase II	0.00956939	D011565 ||| D006484	Psoriasis ||| Hemorrhoids
	CHEMBL632	D010996	BETAMETHASONE	Pleural Effusion	0	Never tested	0.00429809	D011565 ||| D006484	Psoriasis ||| Hemorrhoids
	CHEMBL632	D011030	BETAMETHASONE	Pneumothorax	0	Never tested	0.0165561	D011565 ||| D006484	Psoriasis ||| Hemorrhoids
	CHEMBL632	D014060	BETAMETHASONE	Tongue Diseases	0	Status unknown	0.0129188	D011565 ||| D006484	Psoriasis ||| Hemorrhoids
	CHEMBL632	D004941	BETAMETHASONE	Esophagitis	0	Never tested	0.00216573	D011565 ||| D006484	Psoriasis ||| Hemorrhoids
	CHEMBL632	D013276	BETAMETHASONE	Stomach Ulcer	0	Never tested	0.0181899	D011565 ||| D006484	Psoriasis ||| Hemorrhoids
	CHEMBL632	D004415	BETAMETHASONE	Dyspepsia	0	Never tested	0.0145046	D011565 ||| D006484	Psoriasis ||| Hemorrhoids
	CHEMBL632	D002769	BETAMETHASONE	Cholelithiasis	0	Never tested	0.10038	D011565 ||| D006484	Psoriasis ||| Hemorrhoids
	CHEMBL632	D002764	BETAMETHASONE	Cholecystitis	0	Never tested	0.00228734	D011565 ||| D006484	Psoriasis ||| Hemorrhoids
	CHEMBL632	D010195	BETAMETHASONE	Pancreatitis	0	Never tested	0.0273745	D011565 ||| D006484	Psoriasis ||| Hemorrhoids
	CHEMBL632	D008286	BETAMETHASONE	Malabsorption Syndromes	0	Never tested	0.0464821	D011565 ||| D006484	Psoriasis ||| Hemorrhoids
	CHEMBL632	D002481	BETAMETHASONE	Cellulitis	0	Never tested	0.0141087	D011565 ||| D006484	Psoriasis ||| Hemorrhoids
	CHEMBL632	D011537	BETAMETHASONE	Pruritus	0	Phase II	0.0134979	D011565 ||| D006484	Psoriasis ||| Hemorrhoids
	CHEMBL632	D008010	BETAMETHASONE	Lichen Planus	0	Phase unknown	0.016445	D011565 ||| D006484	Psoriasis ||| Hemorrhoids
	CHEMBL632	D017492	BETAMETHASONE	Keratosis, Seborrheic	0	Never tested	0.00210678	D011565 ||| D006484	Psoriasis ||| Hemorrhoids
	CHEMBL632	D011704	BETAMETHASONE	Pyelonephritis	0	Never tested	0.0139006	D011565 ||| D006484	Psoriasis ||| Hemorrhoids
	CHEMBL632	D058186	BETAMETHASONE	Acute Kidney Injury	0	Never tested	0.0206644	D011565 ||| D006484	Psoriasis ||| Hemorrhoids
	CHEMBL632	D007676	BETAMETHASONE	Kidney Failure, Chronic	0	Never tested	0.0034346	D011565 ||| D006484	Psoriasis ||| Hemorrhoids
	CHEMBL632	D003556	BETAMETHASONE	Cystitis	0	Never tested	0.00257249	D011565 ||| D006484	Psoriasis ||| Hemorrhoids
	CHEMBL632	D011470	BETAMETHASONE	Prostatic Hyperplasia	0	Never tested	0.00120447	D011565 ||| D006484	Psoriasis ||| Hemorrhoids
	CHEMBL632	D011472	BETAMETHASONE	Prostatitis	0	Phase I	0.00367844	D011565 ||| D006484	Psoriasis ||| Hemorrhoids
	CHEMBL632	D005348	BETAMETHASONE	Fibrocystic Breast Disease	0	Never tested	0.00694149	D011565 ||| D006484	Psoriasis ||| Hemorrhoids
	CHEMBL632	D006177	BETAMETHASONE	Gynecomastia	0	Never tested	0.013571	D011565 ||| D006484	Psoriasis ||| Hemorrhoids
	CHEMBL632	D004715	BETAMETHASONE	Endometriosis	0	Never tested	0.0159052	D011565 ||| D006484	Psoriasis ||| Hemorrhoids
	CHEMBL632	D003680	BETAMETHASONE	Deglutition Disorders	0	Never tested	0.0245609	D011565 ||| D006484	Psoriasis ||| Hemorrhoids
	CHEMBL632	D001201	BETAMETHASONE	Ascites	0	Never tested	0.0182995	D011565 ||| D006484	Psoriasis ||| Hemorrhoids
	CHEMBL632	D005076	BETAMETHASONE	Exanthema	0	Never tested	0.00335973	D011565 ||| D006484	Psoriasis ||| Hemorrhoids
	CHEMBL632	D014717	BETAMETHASONE	Vertigo	0	Never tested	0.0118785	D011565 ||| D006484	Psoriasis ||| Hemorrhoids
	CHEMBL632	D013575	BETAMETHASONE	Syncope	0	Never tested	0.0079751	D011565 ||| D006484	Psoriasis ||| Hemorrhoids
	CHEMBL632	D007766	BETAMETHASONE	Lacrimal Apparatus Diseases	0	Never tested	0.0024771	D011565 ||| D006484	Psoriasis ||| Hemorrhoids
	CHEMBL632	D006471	BETAMETHASONE	Gastrointestinal Hemorrhage	0	Never tested	0.0199963	D011565 ||| D006484	Psoriasis ||| Hemorrhoids
	CHEMBL632	D010437	BETAMETHASONE	Peptic Ulcer	0	Never tested	0.00763862	D011565 ||| D006484	Psoriasis ||| Hemorrhoids
	CHEMBL632	D005921	BETAMETHASONE	Glomerulonephritis	0	Never tested	0.0140068	D011565 ||| D006484	Psoriasis ||| Hemorrhoids
	CHEMBL632	D006333	BETAMETHASONE	Heart Failure	0	Never tested	0.00220657	D011565 ||| D006484	Psoriasis ||| Hemorrhoids
	CHEMBL632	D006547	BETAMETHASONE	Hernia	0	Never tested	0.0138483	D011565 ||| D006484	Psoriasis ||| Hemorrhoids
	CHEMBL632	D006689	BETAMETHASONE	Hodgkin Disease	0	Never tested	0.0421805	D011565 ||| D006484	Psoriasis ||| Hemorrhoids
	CHEMBL632	D008113	BETAMETHASONE	Liver Neoplasms	0	Never tested	0.0114099	D011565 ||| D006484	Psoriasis ||| Hemorrhoids
	CHEMBL632	D010051	BETAMETHASONE	Ovarian Neoplasms	0	Never tested	0.0946836	D011565 ||| D006484	Psoriasis ||| Hemorrhoids
	CHEMBL632	D011471	BETAMETHASONE	Prostatic Neoplasms	0	Never tested	0.0022617	D011565 ||| D006484	Psoriasis ||| Hemorrhoids
	CHEMBL632	D000647	BETAMETHASONE	Amnesia	0	Never tested	0.00765551	D011565 ||| D006484	Psoriasis ||| Hemorrhoids
	CHEMBL632	D007951	BETAMETHASONE	Leukemia, Myeloid	0	Never tested	0.00809053	D011565 ||| D006484	Psoriasis ||| Hemorrhoids
	CHEMBL632	D000152	BETAMETHASONE	Acne Vulgaris	0	Never tested	0.010611	D011565 ||| D006484	Psoriasis ||| Hemorrhoids
	CHEMBL632	D000740	BETAMETHASONE	Anemia	0	Never tested	0.0119425	D011565 ||| D006484	Psoriasis ||| Hemorrhoids
	CHEMBL632	D001064	BETAMETHASONE	Appendicitis	0	Never tested	0.0281223	D011565 ||| D006484	Psoriasis ||| Hemorrhoids
	CHEMBL632	D003248	BETAMETHASONE	Constipation	0	Never tested	0.0089994	D011565 ||| D006484	Psoriasis ||| Hemorrhoids
	CHEMBL632	D015352	BETAMETHASONE	Dry Eye Syndromes	0	Phase II	0.00396699	D011565 ||| D006484	Psoriasis ||| Hemorrhoids
	CHEMBL632	D004381	BETAMETHASONE	Duodenal Ulcer	0	Never tested	0.000640064	D011565 ||| D006484	Psoriasis ||| Hemorrhoids
	CHEMBL632	D015837	BETAMETHASONE	Vestibular Diseases	0	Never tested	0.00778035	D011565 ||| D006484	Psoriasis ||| Hemorrhoids
	CHEMBL632	D005705	BETAMETHASONE	Gallbladder Diseases	0	Never tested	0.0273856	D011565 ||| D006484	Psoriasis ||| Hemorrhoids
	CHEMBL632	D006073	BETAMETHASONE	Gout	0	Phase unknown	0.0565987	D011565 ||| D006484	Psoriasis ||| Hemorrhoids
	CHEMBL632	D001145	BETAMETHASONE	Arrhythmias, Cardiac	0	Never tested	0.00546091	D011565 ||| D006484	Psoriasis ||| Hemorrhoids
	CHEMBL632	D043183	BETAMETHASONE	Irritable Bowel Syndrome	0	Never tested	0.0125503	D011565 ||| D006484	Psoriasis ||| Hemorrhoids
	CHEMBL632	D001851	BETAMETHASONE	Bone Diseases, Metabolic	0	Never tested	0.012247	D011565 ||| D006484	Psoriasis ||| Hemorrhoids
	CHEMBL632	D010024	BETAMETHASONE	Osteoporosis	0	Never tested	0.0110742	D011565 ||| D006484	Psoriasis ||| Hemorrhoids
	CHEMBL632	D009443	BETAMETHASONE	Neuritis	0	Never tested	0.00228662	D011565 ||| D006484	Psoriasis ||| Hemorrhoids
	CHEMBL632	D010538	BETAMETHASONE	Peritonitis	0	Never tested	0.00832536	D011565 ||| D006484	Psoriasis ||| Hemorrhoids
	CHEMBL632	D010998	BETAMETHASONE	Pleurisy	0	Never tested	0.0193054	D011565 ||| D006484	Psoriasis ||| Hemorrhoids
	CHEMBL632	D011565	BETAMETHASONE	Psoriasis	1	Approved	0.0124075	D006484	Hemorrhoids
	CHEMBL632	D012163	BETAMETHASONE	Retinal Detachment	0	Never tested	0.0170987	D011565 ||| D006484	Psoriasis ||| Hemorrhoids
	CHEMBL632	D012393	BETAMETHASONE	Rosacea	0	Never tested	0.0298095	D011565 ||| D006484	Psoriasis ||| Hemorrhoids
	CHEMBL632	D006042	BETAMETHASONE	Goiter	0	Never tested	0.0101271	D011565 ||| D006484	Psoriasis ||| Hemorrhoids
	CHEMBL632	D002546	BETAMETHASONE	Ischemic Attack, Transient	0	Never tested	0.00686322	D011565 ||| D006484	Psoriasis ||| Hemorrhoids
	CHEMBL632	D000083242	BETAMETHASONE	Ischemic Stroke	0	Never tested	0.0183395	D011565 ||| D006484	Psoriasis ||| Hemorrhoids
	CHEMBL632	D012891	BETAMETHASONE	Sleep Apnea Syndromes	0	Never tested	0.00675578	D011565 ||| D006484	Psoriasis ||| Hemorrhoids
	CHEMBL632	D013921	BETAMETHASONE	Thrombocytopenia	0	Never tested	0.0118676	D011565 ||| D006484	Psoriasis ||| Hemorrhoids
	CHEMBL632	D015179	BETAMETHASONE	Colorectal Neoplasms	0	Phase II	0.0141387	D011565 ||| D006484	Psoriasis ||| Hemorrhoids
	CHEMBL632	D006627	BETAMETHASONE	Hirschsprung Disease	0	Never tested	0.0178916	D011565 ||| D006484	Psoriasis ||| Hemorrhoids
	CHEMBL632	D013964	BETAMETHASONE	Thyroid Neoplasms	0	Never tested	0.00618181	D011565 ||| D006484	Psoriasis ||| Hemorrhoids
	CHEMBL632	D010001	BETAMETHASONE	Osteitis Deformans	0	Never tested	0.0232714	D011565 ||| D006484	Psoriasis ||| Hemorrhoids
	CHEMBL632	D007018	BETAMETHASONE	Hypopituitarism	0	Never tested	0.00258741	D011565 ||| D006484	Psoriasis ||| Hemorrhoids
	CHEMBL632	D020246	BETAMETHASONE	Venous Thrombosis	0	Never tested	0.115576	D011565 ||| D006484	Psoriasis ||| Hemorrhoids
	CHEMBL632	D000075224	BETAMETHASONE	Cardiac Conduction System Disease	0	Never tested	0.0034604	D011565 ||| D006484	Psoriasis ||| Hemorrhoids
	CHEMBL632	D003731	BETAMETHASONE	Dental Caries	0	Never tested	0.0180334	D011565 ||| D006484	Psoriasis ||| Hemorrhoids
	CHEMBL632	D005242	BETAMETHASONE	Fecal Incontinence	0	Never tested	0.0469022	D011565 ||| D006484	Psoriasis ||| Hemorrhoids
	CHEMBL632	D016055	BETAMETHASONE	Urinary Retention	0	Never tested	0.018827	D011565 ||| D006484	Psoriasis ||| Hemorrhoids
	CHEMBL632	D011141	BETAMETHASONE	Polyuria	0	Never tested	0.0078065	D011565 ||| D006484	Psoriasis ||| Hemorrhoids
	CHEMBL632	D007762	BETAMETHASONE	Labyrinthitis	0	Never tested	0.0129122	D011565 ||| D006484	Psoriasis ||| Hemorrhoids
	CHEMBL632	D012878	BETAMETHASONE	Skin Neoplasms	0	Never tested	0.00373886	D011565 ||| D006484	Psoriasis ||| Hemorrhoids
	CHEMBL632	D009260	BETAMETHASONE	Nail Diseases	0	Never tested	0.0383629	D011565 ||| D006484	Psoriasis ||| Hemorrhoids
	CHEMBL632	D016491	BETAMETHASONE	Peripheral Vascular Diseases	0	Never tested	0.0128695	D011565 ||| D006484	Psoriasis ||| Hemorrhoids
	CHEMBL632	D011111	BETAMETHASONE	Polymyalgia Rheumatica	0	Phase unknown	0.00305195	D011565 ||| D006484	Psoriasis ||| Hemorrhoids
	CHEMBL632	D013118	BETAMETHASONE	Spinal Cord Diseases	0	Never tested	0.00432792	D011565 ||| D006484	Psoriasis ||| Hemorrhoids
	CHEMBL632	D014581	BETAMETHASONE	Urticaria	0	Never tested	0.00444906	D011565 ||| D006484	Psoriasis ||| Hemorrhoids
	CHEMBL632	D014648	BETAMETHASONE	Varicose Veins	0	Never tested	0.0581458	D011565 ||| D006484	Psoriasis ||| Hemorrhoids
	CHEMBL632	D010031	BETAMETHASONE	Otitis	0	Never tested	0.00558966	D011565 ||| D006484	Psoriasis ||| Hemorrhoids
	CHEMBL632	D019966	BETAMETHASONE	Substance-Related Disorders	0	Never tested	0.0234525	D011565 ||| D006484	Psoriasis ||| Hemorrhoids
	CHEMBL632	D015155	BETAMETHASONE	Esophageal Spasm, Diffuse	0	Never tested	0.00146879	D011565 ||| D006484	Psoriasis ||| Hemorrhoids
	CHEMBL633	D001289	AMIODARONE	Attention Deficit Disorder with Hyperactivity	0	Phase unknown	0.00742818	D001145	Arrhythmias, Cardiac
	CHEMBL633	D001008	AMIODARONE	Anxiety Disorders	0	Never tested	0.00764577	D001145	Arrhythmias, Cardiac
	CHEMBL633	D013313	AMIODARONE	Stress Disorders, Post-Traumatic	0	Never tested	0.0145655	D001145	Arrhythmias, Cardiac
	CHEMBL633	D000856	AMIODARONE	Anorexia Nervosa	0	Never tested	0.0239209	D001145	Arrhythmias, Cardiac
	CHEMBL633	D015228	AMIODARONE	Hypertriglyceridemia	0	Never tested	0.0048534	D001145	Arrhythmias, Cardiac
	CHEMBL633	D003324	AMIODARONE	Coronary Artery Disease	0	Phase III	0.0373943	D001145	Arrhythmias, Cardiac
	CHEMBL633	D009765	AMIODARONE	Obesity	0	Never tested	0.0231772	D001145	Arrhythmias, Cardiac
	CHEMBL633	D010300	AMIODARONE	Parkinson Disease	0	Never tested	0.026833	D001145	Arrhythmias, Cardiac
	CHEMBL633	D013771	AMIODARONE	Tetralogy of Fallot	0	Never tested	0.0240867	D001145	Arrhythmias, Cardiac
	CHEMBL633	D001172	AMIODARONE	Arthritis, Rheumatoid	0	Never tested	0.0059728	D001145	Arrhythmias, Cardiac
	CHEMBL633	D003424	AMIODARONE	Crohn Disease	0	Never tested	0.0103598	D001145	Arrhythmias, Cardiac
	CHEMBL633	D003093	AMIODARONE	Colitis, Ulcerative	0	Never tested	0.00588881	D001145	Arrhythmias, Cardiac
	CHEMBL633	D015212	AMIODARONE	Inflammatory Bowel Diseases	0	Never tested	0.00290307	D001145	Arrhythmias, Cardiac
	CHEMBL633	D002761	AMIODARONE	Cholangitis	0	Never tested	0.00406632	D001145	Arrhythmias, Cardiac
	CHEMBL633	D017098	AMIODARONE	IgA Deficiency	0	Status unknown	0.0232595	D001145	Arrhythmias, Cardiac
	CHEMBL633	D008268	AMIODARONE	Macular Degeneration	0	Never tested	0.00747134	D001145	Arrhythmias, Cardiac
	CHEMBL633	D034381	AMIODARONE	Hearing Loss	0	Never tested	0.000864346	D001145	Arrhythmias, Cardiac
	CHEMBL633	D000505	AMIODARONE	Alopecia	0	Never tested	0.00298421	D001145	Arrhythmias, Cardiac
	CHEMBL633	D019226	AMIODARONE	Oral Ulcer	0	Never tested	0.0307465	D001145	Arrhythmias, Cardiac
	CHEMBL633	D000787	AMIODARONE	Angina Pectoris	0	Never tested	0.0125473	D001145	Arrhythmias, Cardiac
	CHEMBL633	D065631	AMIODARONE	Rhinitis, Allergic	0	Never tested	0.0148042	D001145	Arrhythmias, Cardiac
	CHEMBL633	D001249	AMIODARONE	Asthma	0	Never tested	0.00233444	D001145	Arrhythmias, Cardiac
	CHEMBL633	D005764	AMIODARONE	Gastroesophageal Reflux	0	Never tested	0.0188366	D001145	Arrhythmias, Cardiac
	CHEMBL633	D007037	AMIODARONE	Hypothyroidism	0	Never tested	0.0272342	D001145	Arrhythmias, Cardiac
	CHEMBL633	D008881	AMIODARONE	Migraine Disorders	0	Never tested	0.0020328	D001145	Arrhythmias, Cardiac
	CHEMBL633	D004485	AMIODARONE	Eczema	0	Never tested	0.00917391	D001145	Arrhythmias, Cardiac
	CHEMBL633	D006937	AMIODARONE	Hypercholesterolemia	0	Never tested	0.000205714	D001145	Arrhythmias, Cardiac
	CHEMBL633	D012626	AMIODARONE	Sebaceous Gland Neoplasms	0	Status unknown	0.00772354	D001145	Arrhythmias, Cardiac
	CHEMBL633	D001943	AMIODARONE	Breast Neoplasms	0	Never tested	0.00495354	D001145	Arrhythmias, Cardiac
	CHEMBL633	D002280	AMIODARONE	Carcinoma, Basal Cell	0	Never tested	0.08085	D001145	Arrhythmias, Cardiac
	CHEMBL633	D000230	AMIODARONE	Adenocarcinoma	0	Never tested	0.00514162	D001145	Arrhythmias, Cardiac
	CHEMBL633	D002386	AMIODARONE	Cataract	0	Never tested	0.0152954	D001145	Arrhythmias, Cardiac
	CHEMBL633	D006552	AMIODARONE	Hernia, Inguinal	0	Never tested	0.0255984	D001145	Arrhythmias, Cardiac
	CHEMBL633	D012005	AMIODARONE	Rectal Prolapse	0	Status unknown	0.0187264	D001145	Arrhythmias, Cardiac
	CHEMBL633	D014029	AMIODARONE	Tobacco Use Disorder	0	Never tested	0.0275049	D001145	Arrhythmias, Cardiac
	CHEMBL633	D009203	AMIODARONE	Myocardial Infarction	0	Phase III	0.0272498	D001145	Arrhythmias, Cardiac
	CHEMBL633	D005756	AMIODARONE	Gastritis	0	Never tested	0.00337763	D001145	Arrhythmias, Cardiac
	CHEMBL633	D006548	AMIODARONE	Hernia, Diaphragmatic	0	Never tested	0.0106	D001145	Arrhythmias, Cardiac
	CHEMBL633	D000076385	AMIODARONE	Diverticular Diseases	0	Never tested	0.00275578	D001145	Arrhythmias, Cardiac
	CHEMBL633	D007319	AMIODARONE	Sleep Initiation and Maintenance Disorders	0	Never tested	0.00996131	D001145	Arrhythmias, Cardiac
	CHEMBL633	D009290	AMIODARONE	Narcolepsy	0	Never tested	0.00875593	D001145	Arrhythmias, Cardiac
	CHEMBL633	D003922	AMIODARONE	Diabetes Mellitus, Type 1	0	Never tested	0.00331468	D001145	Arrhythmias, Cardiac
	CHEMBL633	D002446	AMIODARONE	Celiac Disease	0	Never tested	0.00813882	D001145	Arrhythmias, Cardiac
	CHEMBL633	D008105	AMIODARONE	Liver Cirrhosis, Biliary	0	Never tested	0.0227582	D001145	Arrhythmias, Cardiac
	CHEMBL633	D014820	AMIODARONE	Vitiligo	0	Never tested	0.00964198	D001145	Arrhythmias, Cardiac
	CHEMBL633	D009798	AMIODARONE	Ocular Hypertension	0	Never tested	0.00662721	D001145	Arrhythmias, Cardiac
	CHEMBL633	D009447	AMIODARONE	Neuroblastoma	0	Never tested	0.00137224	D001145	Arrhythmias, Cardiac
	CHEMBL633	D012559	AMIODARONE	Schizophrenia	0	Never tested	0.0199337	D001145	Arrhythmias, Cardiac
	CHEMBL633	D000690	AMIODARONE	Amyotrophic Lateral Sclerosis	0	Never tested	0.00222052	D001145	Arrhythmias, Cardiac
	CHEMBL633	D008180	AMIODARONE	Lupus Erythematosus, Systemic	0	Never tested	0.0195645	D001145	Arrhythmias, Cardiac
	CHEMBL633	D000437	AMIODARONE	Alcoholism	0	Never tested	0.0205339	D001145	Arrhythmias, Cardiac
	CHEMBL633	D000067877	AMIODARONE	Autism Spectrum Disorder	0	Never tested	0.00317568	D001145	Arrhythmias, Cardiac
	CHEMBL633	D001714	AMIODARONE	Bipolar Disorder	0	Never tested	0.00393556	D001145	Arrhythmias, Cardiac
	CHEMBL633	D009771	AMIODARONE	Obsessive-Compulsive Disorder	0	Never tested	0.0111831	D001145	Arrhythmias, Cardiac
	CHEMBL633	D003924	AMIODARONE	Diabetes Mellitus, Type 2	0	Never tested	0.0195315	D001145	Arrhythmias, Cardiac
	CHEMBL633	D000544	AMIODARONE	Alzheimer Disease	0	Never tested	0.00533217	D001145	Arrhythmias, Cardiac
	CHEMBL633	D004827	AMIODARONE	Epilepsy	0	Never tested	0.00362214	D001145	Arrhythmias, Cardiac
	CHEMBL633	D005901	AMIODARONE	Glaucoma	0	Never tested	0.0581098	D001145	Arrhythmias, Cardiac
	CHEMBL633	D051436	AMIODARONE	Renal Insufficiency, Chronic	0	Never tested	0.00595208	D001145	Arrhythmias, Cardiac
	CHEMBL633	D013167	AMIODARONE	Spondylitis, Ankylosing	0	Never tested	0.0248168	D001145	Arrhythmias, Cardiac
	CHEMBL633	D003863	AMIODARONE	Depression	0	Never tested	0.00312574	D001145	Arrhythmias, Cardiac
	CHEMBL633	D010003	AMIODARONE	Osteoarthritis	0	Never tested	0.00597349	D001145	Arrhythmias, Cardiac
	CHEMBL633	D000419	AMIODARONE	Albuminuria	0	Never tested	0.00359281	D001145	Arrhythmias, Cardiac
	CHEMBL633	D001281	AMIODARONE	Atrial Fibrillation	0	Phase unknown	0.446472	D001145	Arrhythmias, Cardiac
	CHEMBL633	D006973	AMIODARONE	Hypertension	0	Phase unknown	0.000574369	D001145	Arrhythmias, Cardiac
	CHEMBL633	D006327	AMIODARONE	Heart Block	0	Never tested	0.0121289	D001145	Arrhythmias, Cardiac
	CHEMBL633	D055623	AMIODARONE	Keratosis, Actinic	0	Never tested	0.00970621	D001145	Arrhythmias, Cardiac
	CHEMBL633	D001991	AMIODARONE	Bronchitis	0	Never tested	0.0151277	D001145	Arrhythmias, Cardiac
	CHEMBL633	D008175	AMIODARONE	Lung Neoplasms	0	Never tested	0.00428745	D001145	Arrhythmias, Cardiac
	CHEMBL633	D008545	AMIODARONE	Melanoma	0	Never tested	0.0469812	D001145	Arrhythmias, Cardiac
	CHEMBL633	D008228	AMIODARONE	Lymphoma, Non-Hodgkin	0	Never tested	0.00326851	D001145	Arrhythmias, Cardiac
	CHEMBL633	D002294	AMIODARONE	Carcinoma, Squamous Cell	0	Never tested	0.0165021	D001145	Arrhythmias, Cardiac
	CHEMBL633	D002349	AMIODARONE	Carpal Tunnel Syndrome	0	Never tested	0.00484369	D001145	Arrhythmias, Cardiac
	CHEMBL633	D016883	AMIODARONE	Diabetic Ketoacidosis	0	Never tested	0.0237579	D001145	Arrhythmias, Cardiac
	CHEMBL633	D001749	AMIODARONE	Urinary Bladder Neoplasms	0	Never tested	0.00649961	D001145	Arrhythmias, Cardiac
	CHEMBL633	D007889	AMIODARONE	Leiomyoma	0	Never tested	0.0129916	D001145	Arrhythmias, Cardiac
	CHEMBL633	D018798	AMIODARONE	Anemia, Iron-Deficiency	0	Never tested	0.0141869	D001145	Arrhythmias, Cardiac
	CHEMBL633	D000380	AMIODARONE	Agranulocytosis	0	Never tested	0.0118871	D001145	Arrhythmias, Cardiac
	CHEMBL633	D012893	AMIODARONE	Sleep Wake Disorders	0	Never tested	0.00444756	D001145	Arrhythmias, Cardiac
	CHEMBL633	D006429	AMIODARONE	Hemiplegia	0	Never tested	0.00629612	D001145	Arrhythmias, Cardiac
	CHEMBL633	D011655	AMIODARONE	Pulmonary Embolism	0	Never tested	0.0180729	D001145	Arrhythmias, Cardiac
	CHEMBL633	D009202	AMIODARONE	Cardiomyopathies	0	Phase unknown	0.0120774	D001145	Arrhythmias, Cardiac
	CHEMBL633	D013345	AMIODARONE	Subarachnoid Hemorrhage	0	Never tested	0.00685171	D001145	Arrhythmias, Cardiac
	CHEMBL633	D002543	AMIODARONE	Cerebral Hemorrhage	0	Never tested	0.0088247	D001145	Arrhythmias, Cardiac
	CHEMBL633	D002544	AMIODARONE	Cerebral Infarction	0	Never tested	0.0227426	D001145	Arrhythmias, Cardiac
	CHEMBL633	D050197	AMIODARONE	Arteriosclerosis	0	Never tested	0.00822729	D001145	Arrhythmias, Cardiac
	CHEMBL633	D010689	AMIODARONE	Phlebitis	0	Never tested	0.00223671	D001145	Arrhythmias, Cardiac
	CHEMBL633	D006484	AMIODARONE	Hemorrhoids	0	Never tested	0.00382605	D001145	Arrhythmias, Cardiac
	CHEMBL633	D007022	AMIODARONE	Hypotension	0	Never tested	0.0279755	D001145	Arrhythmias, Cardiac
	CHEMBL633	D012852	AMIODARONE	Sinusitis	0	Never tested	0.0540534	D001145	Arrhythmias, Cardiac
	CHEMBL633	D010996	AMIODARONE	Pleural Effusion	0	Never tested	0.00804207	D001145	Arrhythmias, Cardiac
	CHEMBL633	D011030	AMIODARONE	Pneumothorax	0	Never tested	0.0308891	D001145	Arrhythmias, Cardiac
	CHEMBL633	D014060	AMIODARONE	Tongue Diseases	0	Status unknown	0.0258674	D001145	Arrhythmias, Cardiac
	CHEMBL633	D004941	AMIODARONE	Esophagitis	0	Never tested	0.00486112	D001145	Arrhythmias, Cardiac
	CHEMBL633	D013276	AMIODARONE	Stomach Ulcer	0	Never tested	0.00995079	D001145	Arrhythmias, Cardiac
	CHEMBL633	D004415	AMIODARONE	Dyspepsia	0	Never tested	0.0246453	D001145	Arrhythmias, Cardiac
	CHEMBL633	D002769	AMIODARONE	Cholelithiasis	0	Never tested	0.0111297	D001145	Arrhythmias, Cardiac
	CHEMBL633	D002764	AMIODARONE	Cholecystitis	0	Never tested	0.0290006	D001145	Arrhythmias, Cardiac
	CHEMBL633	D010195	AMIODARONE	Pancreatitis	0	Never tested	0.00644586	D001145	Arrhythmias, Cardiac
	CHEMBL633	D008286	AMIODARONE	Malabsorption Syndromes	0	Never tested	0.0165112	D001145	Arrhythmias, Cardiac
	CHEMBL633	D002481	AMIODARONE	Cellulitis	0	Never tested	0.0126052	D001145	Arrhythmias, Cardiac
	CHEMBL633	D011537	AMIODARONE	Pruritus	0	Never tested	0.00934335	D001145	Arrhythmias, Cardiac
	CHEMBL633	D008010	AMIODARONE	Lichen Planus	0	Never tested	0.0110861	D001145	Arrhythmias, Cardiac
	CHEMBL633	D017492	AMIODARONE	Keratosis, Seborrheic	0	Never tested	0.00339617	D001145	Arrhythmias, Cardiac
	CHEMBL633	D011704	AMIODARONE	Pyelonephritis	0	Never tested	0.011826	D001145	Arrhythmias, Cardiac
	CHEMBL633	D058186	AMIODARONE	Acute Kidney Injury	0	Never tested	0.00101814	D001145	Arrhythmias, Cardiac
	CHEMBL633	D007676	AMIODARONE	Kidney Failure, Chronic	0	Never tested	0.00715712	D001145	Arrhythmias, Cardiac
	CHEMBL633	D003556	AMIODARONE	Cystitis	0	Never tested	0.018919	D001145	Arrhythmias, Cardiac
	CHEMBL633	D011470	AMIODARONE	Prostatic Hyperplasia	0	Never tested	0.00719695	D001145	Arrhythmias, Cardiac
	CHEMBL633	D011472	AMIODARONE	Prostatitis	0	Never tested	0.0113208	D001145	Arrhythmias, Cardiac
	CHEMBL633	D005348	AMIODARONE	Fibrocystic Breast Disease	0	Never tested	0.00475176	D001145	Arrhythmias, Cardiac
	CHEMBL633	D006177	AMIODARONE	Gynecomastia	0	Never tested	0.00287917	D001145	Arrhythmias, Cardiac
	CHEMBL633	D004715	AMIODARONE	Endometriosis	0	Never tested	0.00455215	D001145	Arrhythmias, Cardiac
	CHEMBL633	D003680	AMIODARONE	Deglutition Disorders	0	Never tested	0.0187404	D001145	Arrhythmias, Cardiac
	CHEMBL633	D001201	AMIODARONE	Ascites	0	Never tested	0.0232463	D001145	Arrhythmias, Cardiac
	CHEMBL633	D005076	AMIODARONE	Exanthema	0	Never tested	0.0085271	D001145	Arrhythmias, Cardiac
	CHEMBL633	D014717	AMIODARONE	Vertigo	0	Never tested	0.00406509	D001145	Arrhythmias, Cardiac
	CHEMBL633	D013575	AMIODARONE	Syncope	0	Never tested	0.0116678	D001145	Arrhythmias, Cardiac
	CHEMBL633	D007766	AMIODARONE	Lacrimal Apparatus Diseases	0	Never tested	0.00138517	D001145	Arrhythmias, Cardiac
	CHEMBL633	D006471	AMIODARONE	Gastrointestinal Hemorrhage	0	Never tested	0.0674697	D001145	Arrhythmias, Cardiac
	CHEMBL633	D010437	AMIODARONE	Peptic Ulcer	0	Never tested	0.088398	D001145	Arrhythmias, Cardiac
	CHEMBL633	D005921	AMIODARONE	Glomerulonephritis	0	Never tested	0.0180527	D001145	Arrhythmias, Cardiac
	CHEMBL633	D006333	AMIODARONE	Heart Failure	0	Phase unknown	0.00847217	D001145	Arrhythmias, Cardiac
	CHEMBL633	D006547	AMIODARONE	Hernia	0	Never tested	0.0262577	D001145	Arrhythmias, Cardiac
	CHEMBL633	D006689	AMIODARONE	Hodgkin Disease	0	Never tested	0.00892805	D001145	Arrhythmias, Cardiac
	CHEMBL633	D008113	AMIODARONE	Liver Neoplasms	0	Never tested	0.00494592	D001145	Arrhythmias, Cardiac
	CHEMBL633	D010051	AMIODARONE	Ovarian Neoplasms	0	Never tested	0.0128509	D001145	Arrhythmias, Cardiac
	CHEMBL633	D011471	AMIODARONE	Prostatic Neoplasms	0	Never tested	0.0377578	D001145	Arrhythmias, Cardiac
	CHEMBL633	D000647	AMIODARONE	Amnesia	0	Never tested	0.0056979	D001145	Arrhythmias, Cardiac
	CHEMBL633	D007951	AMIODARONE	Leukemia, Myeloid	0	Never tested	0.0317278	D001145	Arrhythmias, Cardiac
	CHEMBL633	D000152	AMIODARONE	Acne Vulgaris	0	Never tested	0.0577359	D001145	Arrhythmias, Cardiac
	CHEMBL633	D000740	AMIODARONE	Anemia	0	Never tested	0.00601216	D001145	Arrhythmias, Cardiac
	CHEMBL633	D001064	AMIODARONE	Appendicitis	0	Never tested	0.0106537	D001145	Arrhythmias, Cardiac
	CHEMBL633	D003248	AMIODARONE	Constipation	0	Never tested	0.00695726	D001145	Arrhythmias, Cardiac
	CHEMBL633	D015352	AMIODARONE	Dry Eye Syndromes	0	Never tested	0.00137939	D001145	Arrhythmias, Cardiac
	CHEMBL633	D004381	AMIODARONE	Duodenal Ulcer	0	Never tested	0.0165216	D001145	Arrhythmias, Cardiac
	CHEMBL633	D015837	AMIODARONE	Vestibular Diseases	0	Never tested	0.0211617	D001145	Arrhythmias, Cardiac
	CHEMBL633	D005705	AMIODARONE	Gallbladder Diseases	0	Never tested	0.00834405	D001145	Arrhythmias, Cardiac
	CHEMBL633	D006073	AMIODARONE	Gout	0	Never tested	0.0264833	D001145	Arrhythmias, Cardiac
	CHEMBL633	D043183	AMIODARONE	Irritable Bowel Syndrome	0	Never tested	0.0312209	D001145	Arrhythmias, Cardiac
	CHEMBL633	D001851	AMIODARONE	Bone Diseases, Metabolic	0	Never tested	0.0022598	D001145	Arrhythmias, Cardiac
	CHEMBL633	D010024	AMIODARONE	Osteoporosis	0	Never tested	0.00720084	D001145	Arrhythmias, Cardiac
	CHEMBL633	D009443	AMIODARONE	Neuritis	0	Never tested	0.0449106	D001145	Arrhythmias, Cardiac
	CHEMBL633	D010538	AMIODARONE	Peritonitis	0	Never tested	0.0156252	D001145	Arrhythmias, Cardiac
	CHEMBL633	D010998	AMIODARONE	Pleurisy	0	Never tested	0.0475242	D001145	Arrhythmias, Cardiac
	CHEMBL633	D011565	AMIODARONE	Psoriasis	0	Never tested	0.00682392	D001145	Arrhythmias, Cardiac
	CHEMBL633	D012163	AMIODARONE	Retinal Detachment	0	Never tested	0.0102828	D001145	Arrhythmias, Cardiac
	CHEMBL633	D012393	AMIODARONE	Rosacea	0	Never tested	0.00643073	D001145	Arrhythmias, Cardiac
	CHEMBL633	D006042	AMIODARONE	Goiter	0	Never tested	0.00397816	D001145	Arrhythmias, Cardiac
	CHEMBL633	D002546	AMIODARONE	Ischemic Attack, Transient	0	Never tested	0.00855162	D001145	Arrhythmias, Cardiac
	CHEMBL633	D000083242	AMIODARONE	Ischemic Stroke	0	Never tested	0.00845494	D001145	Arrhythmias, Cardiac
	CHEMBL633	D012891	AMIODARONE	Sleep Apnea Syndromes	0	Never tested	0.00971258	D001145	Arrhythmias, Cardiac
	CHEMBL633	D013921	AMIODARONE	Thrombocytopenia	0	Never tested	0.0272804	D001145	Arrhythmias, Cardiac
	CHEMBL633	D015179	AMIODARONE	Colorectal Neoplasms	0	Never tested	0.00845041	D001145	Arrhythmias, Cardiac
	CHEMBL633	D006627	AMIODARONE	Hirschsprung Disease	0	Never tested	0.0814534	D001145	Arrhythmias, Cardiac
	CHEMBL633	D013964	AMIODARONE	Thyroid Neoplasms	0	Never tested	0.00723492	D001145	Arrhythmias, Cardiac
	CHEMBL633	D010001	AMIODARONE	Osteitis Deformans	0	Never tested	0.00359562	D001145	Arrhythmias, Cardiac
	CHEMBL633	D007018	AMIODARONE	Hypopituitarism	0	Never tested	0.00872228	D001145	Arrhythmias, Cardiac
	CHEMBL633	D020246	AMIODARONE	Venous Thrombosis	0	Never tested	0.00586933	D001145	Arrhythmias, Cardiac
	CHEMBL633	D000075224	AMIODARONE	Cardiac Conduction System Disease	0	Never tested	0.0541078	D001145	Arrhythmias, Cardiac
	CHEMBL633	D003731	AMIODARONE	Dental Caries	0	Never tested	0.00283485	D001145	Arrhythmias, Cardiac
	CHEMBL633	D005242	AMIODARONE	Fecal Incontinence	0	Never tested	0.00753853	D001145	Arrhythmias, Cardiac
	CHEMBL633	D016055	AMIODARONE	Urinary Retention	0	Never tested	0.00765056	D001145	Arrhythmias, Cardiac
	CHEMBL633	D011141	AMIODARONE	Polyuria	0	Never tested	0.0193975	D001145	Arrhythmias, Cardiac
	CHEMBL633	D007762	AMIODARONE	Labyrinthitis	0	Never tested	0.00867967	D001145	Arrhythmias, Cardiac
	CHEMBL633	D012878	AMIODARONE	Skin Neoplasms	0	Never tested	0.00952694	D001145	Arrhythmias, Cardiac
	CHEMBL633	D009260	AMIODARONE	Nail Diseases	0	Never tested	0.0194026	D001145	Arrhythmias, Cardiac
	CHEMBL633	D016491	AMIODARONE	Peripheral Vascular Diseases	0	Never tested	0.0259742	D001145	Arrhythmias, Cardiac
	CHEMBL633	D011111	AMIODARONE	Polymyalgia Rheumatica	0	Never tested	0.00991162	D001145	Arrhythmias, Cardiac
	CHEMBL633	D013118	AMIODARONE	Spinal Cord Diseases	0	Never tested	0.00289967	D001145	Arrhythmias, Cardiac
	CHEMBL633	D014581	AMIODARONE	Urticaria	0	Never tested	0.0400145	D001145	Arrhythmias, Cardiac
	CHEMBL633	D014648	AMIODARONE	Varicose Veins	0	Never tested	0.0120888	D001145	Arrhythmias, Cardiac
	CHEMBL633	D010031	AMIODARONE	Otitis	0	Never tested	0.0172043	D001145	Arrhythmias, Cardiac
	CHEMBL633	D019966	AMIODARONE	Substance-Related Disorders	0	Never tested	0.0110482	D001145	Arrhythmias, Cardiac
	CHEMBL633	D015155	AMIODARONE	Esophageal Spasm, Diffuse	0	Never tested	0.00204201	D001145	Arrhythmias, Cardiac
	CHEMBL635	D001289	PREDNISONE	Attention Deficit Disorder with Hyperactivity	0	Never tested	0.008393	D001172 ||| D008180 ||| D003424 ||| D003093 ||| D013167 ||| D011565 ||| D001249 ||| D010003 ||| D065631	Arthritis, Rheumatoid ||| Lupus Erythematosus, Systemic ||| Crohn Disease ||| Colitis, Ulcerative ||| Spondylitis, Ankylosing ||| Psoriasis ||| Asthma ||| Osteoarthritis ||| Rhinitis, Allergic
	CHEMBL635	D001008	PREDNISONE	Anxiety Disorders	0	Never tested	0.0168332	D001172 ||| D008180 ||| D003424 ||| D003093 ||| D013167 ||| D011565 ||| D013921 ||| D001249 ||| D010003 ||| D065631	Arthritis, Rheumatoid ||| Lupus Erythematosus, Systemic ||| Crohn Disease ||| Colitis, Ulcerative ||| Spondylitis, Ankylosing ||| Psoriasis ||| Thrombocytopenia ||| Asthma ||| Osteoarthritis ||| Rhinitis, Allergic
	CHEMBL635	D013313	PREDNISONE	Stress Disorders, Post-Traumatic	0	Never tested	0.00520607	D001172 ||| D008180 ||| D003424 ||| D003093 ||| D013167 ||| D011565 ||| D001249 ||| D010003 ||| D065631	Arthritis, Rheumatoid ||| Lupus Erythematosus, Systemic ||| Crohn Disease ||| Colitis, Ulcerative ||| Spondylitis, Ankylosing ||| Psoriasis ||| Asthma ||| Osteoarthritis ||| Rhinitis, Allergic
	CHEMBL635	D000856	PREDNISONE	Anorexia Nervosa	0	Never tested	0.00396132	D001172 ||| D008180 ||| D003424 ||| D003093 ||| D013167 ||| D011565 ||| D001249 ||| D010003 ||| D065631	Arthritis, Rheumatoid ||| Lupus Erythematosus, Systemic ||| Crohn Disease ||| Colitis, Ulcerative ||| Spondylitis, Ankylosing ||| Psoriasis ||| Asthma ||| Osteoarthritis ||| Rhinitis, Allergic
	CHEMBL635	D015228	PREDNISONE	Hypertriglyceridemia	0	Never tested	0.0374476	D001172 ||| D008180 ||| D003424 ||| D003093 ||| D013167 ||| D011565 ||| D001249 ||| D010003 ||| D065631	Arthritis, Rheumatoid ||| Lupus Erythematosus, Systemic ||| Crohn Disease ||| Colitis, Ulcerative ||| Spondylitis, Ankylosing ||| Psoriasis ||| Asthma ||| Osteoarthritis ||| Rhinitis, Allergic
	CHEMBL635	D003324	PREDNISONE	Coronary Artery Disease	0	Phase III	0.0287134	D001172 ||| D008180 ||| D003424 ||| D003093 ||| D013167 ||| D011565 ||| D013921 ||| D001249 ||| D010003 ||| D065631	Arthritis, Rheumatoid ||| Lupus Erythematosus, Systemic ||| Crohn Disease ||| Colitis, Ulcerative ||| Spondylitis, Ankylosing ||| Psoriasis ||| Thrombocytopenia ||| Asthma ||| Osteoarthritis ||| Rhinitis, Allergic
	CHEMBL635	D009765	PREDNISONE	Obesity	0	Never tested	0.0975248	D001172 ||| D008180 ||| D003424 ||| D003093 ||| D013167 ||| D011565 ||| D013921 ||| D001249 ||| D010003 ||| D065631	Arthritis, Rheumatoid ||| Lupus Erythematosus, Systemic ||| Crohn Disease ||| Colitis, Ulcerative ||| Spondylitis, Ankylosing ||| Psoriasis ||| Thrombocytopenia ||| Asthma ||| Osteoarthritis ||| Rhinitis, Allergic
	CHEMBL635	D020177	PREDNISONE	Idiopathic Hypersomnia	0	Never tested	0.0355246	D001172 ||| D008180 ||| D003424 ||| D003093 ||| D013167 ||| D001249 ||| D010003 ||| D065631	Arthritis, Rheumatoid ||| Lupus Erythematosus, Systemic ||| Crohn Disease ||| Colitis, Ulcerative ||| Spondylitis, Ankylosing ||| Asthma ||| Osteoarthritis ||| Rhinitis, Allergic
	CHEMBL635	D010300	PREDNISONE	Parkinson Disease	0	Phase II	0.0175202	D001172 ||| D008180 ||| D003424 ||| D003093 ||| D013167 ||| D011565 ||| D013921 ||| D001249 ||| D010003 ||| D065631	Arthritis, Rheumatoid ||| Lupus Erythematosus, Systemic ||| Crohn Disease ||| Colitis, Ulcerative ||| Spondylitis, Ankylosing ||| Psoriasis ||| Thrombocytopenia ||| Asthma ||| Osteoarthritis ||| Rhinitis, Allergic
	CHEMBL635	D013771	PREDNISONE	Tetralogy of Fallot	0	Never tested	0.0348474	D001172 ||| D008180 ||| D003424 ||| D003093 ||| D013167 ||| D011565 ||| D001249 ||| D010003 ||| D065631	Arthritis, Rheumatoid ||| Lupus Erythematosus, Systemic ||| Crohn Disease ||| Colitis, Ulcerative ||| Spondylitis, Ankylosing ||| Psoriasis ||| Asthma ||| Osteoarthritis ||| Rhinitis, Allergic
	CHEMBL635	D001172	PREDNISONE	Arthritis, Rheumatoid	1	Approved	0.13157	D008180 ||| D003424 ||| D003093 ||| D013167 ||| D011565 ||| D013921 ||| D001249 ||| D010003 ||| D065631	Lupus Erythematosus, Systemic ||| Crohn Disease ||| Colitis, Ulcerative ||| Spondylitis, Ankylosing ||| Psoriasis ||| Thrombocytopenia ||| Asthma ||| Osteoarthritis ||| Rhinitis, Allergic
	CHEMBL635	D003424	PREDNISONE	Crohn Disease	1	Approved	0.169078	D001172 ||| D008180 ||| D003093 ||| D013167 ||| D011565 ||| D001249 ||| D010003 ||| D065631	Arthritis, Rheumatoid ||| Lupus Erythematosus, Systemic ||| Colitis, Ulcerative ||| Spondylitis, Ankylosing ||| Psoriasis ||| Asthma ||| Osteoarthritis ||| Rhinitis, Allergic
	CHEMBL635	D003093	PREDNISONE	Colitis, Ulcerative	1	Approved	0.28613	D001172 ||| D008180 ||| D003424 ||| D013167 ||| D011565 ||| D001249 ||| D010003 ||| D065631	Arthritis, Rheumatoid ||| Lupus Erythematosus, Systemic ||| Crohn Disease ||| Spondylitis, Ankylosing ||| Psoriasis ||| Asthma ||| Osteoarthritis ||| Rhinitis, Allergic
	CHEMBL635	D015212	PREDNISONE	Inflammatory Bowel Diseases	0	Phase unknown	0.408633	D001172 ||| D008180 ||| D003424 ||| D003093 ||| D013167 ||| D011565 ||| D013921 ||| D001249 ||| D010003 ||| D065631	Arthritis, Rheumatoid ||| Lupus Erythematosus, Systemic ||| Crohn Disease ||| Colitis, Ulcerative ||| Spondylitis, Ankylosing ||| Psoriasis ||| Thrombocytopenia ||| Asthma ||| Osteoarthritis ||| Rhinitis, Allergic
	CHEMBL635	D002761	PREDNISONE	Cholangitis	0	Never tested	0.138993	D001172 ||| D008180 ||| D003424 ||| D003093 ||| D013167 ||| D011565 ||| D001249 ||| D010003 ||| D065631	Arthritis, Rheumatoid ||| Lupus Erythematosus, Systemic ||| Crohn Disease ||| Colitis, Ulcerative ||| Spondylitis, Ankylosing ||| Psoriasis ||| Asthma ||| Osteoarthritis ||| Rhinitis, Allergic
	CHEMBL635	D017098	PREDNISONE	IgA Deficiency	0	Status unknown	0.0489123	D001172 ||| D008180 ||| D003424 ||| D003093 ||| D013167 ||| D011565 ||| D001249 ||| D010003 ||| D065631	Arthritis, Rheumatoid ||| Lupus Erythematosus, Systemic ||| Crohn Disease ||| Colitis, Ulcerative ||| Spondylitis, Ankylosing ||| Psoriasis ||| Asthma ||| Osteoarthritis ||| Rhinitis, Allergic
	CHEMBL635	D008268	PREDNISONE	Macular Degeneration	0	Never tested	0.00638313	D001172 ||| D008180 ||| D003424 ||| D003093 ||| D013167 ||| D011565 ||| D013921 ||| D001249 ||| D010003 ||| D065631	Arthritis, Rheumatoid ||| Lupus Erythematosus, Systemic ||| Crohn Disease ||| Colitis, Ulcerative ||| Spondylitis, Ankylosing ||| Psoriasis ||| Thrombocytopenia ||| Asthma ||| Osteoarthritis ||| Rhinitis, Allergic
	CHEMBL635	D034381	PREDNISONE	Hearing Loss	0	Phase unknown	0.00266353	D001172 ||| D008180 ||| D003424 ||| D003093 ||| D013167 ||| D011565 ||| D001249 ||| D010003 ||| D065631	Arthritis, Rheumatoid ||| Lupus Erythematosus, Systemic ||| Crohn Disease ||| Colitis, Ulcerative ||| Spondylitis, Ankylosing ||| Psoriasis ||| Asthma ||| Osteoarthritis ||| Rhinitis, Allergic
	CHEMBL635	D014012	PREDNISONE	Tinnitus	0	Phase unknown	0.00502738	D001172 ||| D008180 ||| D003424 ||| D003093 ||| D013167 ||| D001249 ||| D010003 ||| D065631	Arthritis, Rheumatoid ||| Lupus Erythematosus, Systemic ||| Crohn Disease ||| Colitis, Ulcerative ||| Spondylitis, Ankylosing ||| Asthma ||| Osteoarthritis ||| Rhinitis, Allergic
	CHEMBL635	D000505	PREDNISONE	Alopecia	0	Never tested	0.00965818	D001172 ||| D008180 ||| D003424 ||| D003093 ||| D013167 ||| D011565 ||| D001249 ||| D010003 ||| D065631	Arthritis, Rheumatoid ||| Lupus Erythematosus, Systemic ||| Crohn Disease ||| Colitis, Ulcerative ||| Spondylitis, Ankylosing ||| Psoriasis ||| Asthma ||| Osteoarthritis ||| Rhinitis, Allergic
	CHEMBL635	D019226	PREDNISONE	Oral Ulcer	0	Never tested	0.151062	D001172 ||| D008180 ||| D003424 ||| D003093 ||| D013167 ||| D011565 ||| D001249 ||| D010003 ||| D065631	Arthritis, Rheumatoid ||| Lupus Erythematosus, Systemic ||| Crohn Disease ||| Colitis, Ulcerative ||| Spondylitis, Ankylosing ||| Psoriasis ||| Asthma ||| Osteoarthritis ||| Rhinitis, Allergic
	CHEMBL635	D000787	PREDNISONE	Angina Pectoris	0	Never tested	0.0342831	D001172 ||| D008180 ||| D003424 ||| D003093 ||| D013167 ||| D011565 ||| D013921 ||| D001249 ||| D010003 ||| D065631	Arthritis, Rheumatoid ||| Lupus Erythematosus, Systemic ||| Crohn Disease ||| Colitis, Ulcerative ||| Spondylitis, Ankylosing ||| Psoriasis ||| Thrombocytopenia ||| Asthma ||| Osteoarthritis ||| Rhinitis, Allergic
	CHEMBL635	D065631	PREDNISONE	Rhinitis, Allergic	1	Approved	0.20143	D001172 ||| D008180 ||| D003424 ||| D003093 ||| D013167 ||| D011565 ||| D013921 ||| D001249 ||| D010003	Arthritis, Rheumatoid ||| Lupus Erythematosus, Systemic ||| Crohn Disease ||| Colitis, Ulcerative ||| Spondylitis, Ankylosing ||| Psoriasis ||| Thrombocytopenia ||| Asthma ||| Osteoarthritis
	CHEMBL635	D001249	PREDNISONE	Asthma	1	Approved	0.224789	D001172 ||| D008180 ||| D003424 ||| D003093 ||| D013167 ||| D011565 ||| D013921 ||| D010003 ||| D065631	Arthritis, Rheumatoid ||| Lupus Erythematosus, Systemic ||| Crohn Disease ||| Colitis, Ulcerative ||| Spondylitis, Ankylosing ||| Psoriasis ||| Thrombocytopenia ||| Osteoarthritis ||| Rhinitis, Allergic
	CHEMBL635	D005764	PREDNISONE	Gastroesophageal Reflux	0	Never tested	0.0394583	D001172 ||| D008180 ||| D003424 ||| D003093 ||| D013167 ||| D011565 ||| D013921 ||| D001249 ||| D010003 ||| D065631	Arthritis, Rheumatoid ||| Lupus Erythematosus, Systemic ||| Crohn Disease ||| Colitis, Ulcerative ||| Spondylitis, Ankylosing ||| Psoriasis ||| Thrombocytopenia ||| Asthma ||| Osteoarthritis ||| Rhinitis, Allergic
	CHEMBL635	D007037	PREDNISONE	Hypothyroidism	0	Never tested	0.125489	D001172 ||| D008180 ||| D003424 ||| D003093 ||| D013167 ||| D011565 ||| D001249 ||| D010003 ||| D065631	Arthritis, Rheumatoid ||| Lupus Erythematosus, Systemic ||| Crohn Disease ||| Colitis, Ulcerative ||| Spondylitis, Ankylosing ||| Psoriasis ||| Asthma ||| Osteoarthritis ||| Rhinitis, Allergic
	CHEMBL635	D008881	PREDNISONE	Migraine Disorders	0	Never tested	0.00242822	D001172 ||| D008180 ||| D003424 ||| D003093 ||| D013167 ||| D011565 ||| D013921 ||| D001249 ||| D010003 ||| D065631	Arthritis, Rheumatoid ||| Lupus Erythematosus, Systemic ||| Crohn Disease ||| Colitis, Ulcerative ||| Spondylitis, Ankylosing ||| Psoriasis ||| Thrombocytopenia ||| Asthma ||| Osteoarthritis ||| Rhinitis, Allergic
	CHEMBL635	D004485	PREDNISONE	Eczema	0	Phase unknown	0.104734	D001172 ||| D008180 ||| D003424 ||| D003093 ||| D013167 ||| D011565 ||| D013921 ||| D001249 ||| D010003 ||| D065631	Arthritis, Rheumatoid ||| Lupus Erythematosus, Systemic ||| Crohn Disease ||| Colitis, Ulcerative ||| Spondylitis, Ankylosing ||| Psoriasis ||| Thrombocytopenia ||| Asthma ||| Osteoarthritis ||| Rhinitis, Allergic
	CHEMBL635	D006937	PREDNISONE	Hypercholesterolemia	0	Never tested	0.0158016	D001172 ||| D008180 ||| D003424 ||| D003093 ||| D013167 ||| D011565 ||| D013921 ||| D001249 ||| D010003 ||| D065631	Arthritis, Rheumatoid ||| Lupus Erythematosus, Systemic ||| Crohn Disease ||| Colitis, Ulcerative ||| Spondylitis, Ankylosing ||| Psoriasis ||| Thrombocytopenia ||| Asthma ||| Osteoarthritis ||| Rhinitis, Allergic
	CHEMBL635	D012626	PREDNISONE	Sebaceous Gland Neoplasms	0	Status unknown	0.0144829	D001172 ||| D008180 ||| D003424 ||| D003093 ||| D013167 ||| D011565 ||| D001249 ||| D010003 ||| D065631	Arthritis, Rheumatoid ||| Lupus Erythematosus, Systemic ||| Crohn Disease ||| Colitis, Ulcerative ||| Spondylitis, Ankylosing ||| Psoriasis ||| Asthma ||| Osteoarthritis ||| Rhinitis, Allergic
	CHEMBL635	D001943	PREDNISONE	Breast Neoplasms	0	Phase III	0.0227095	D001172 ||| D008180 ||| D003424 ||| D003093 ||| D013167 ||| D011565 ||| D013921 ||| D001249 ||| D010003 ||| D065631	Arthritis, Rheumatoid ||| Lupus Erythematosus, Systemic ||| Crohn Disease ||| Colitis, Ulcerative ||| Spondylitis, Ankylosing ||| Psoriasis ||| Thrombocytopenia ||| Asthma ||| Osteoarthritis ||| Rhinitis, Allergic
	CHEMBL635	D002280	PREDNISONE	Carcinoma, Basal Cell	0	Phase I	0.0285639	D001172 ||| D008180 ||| D003424 ||| D003093 ||| D013167 ||| D011565 ||| D013921 ||| D001249 ||| D010003 ||| D065631	Arthritis, Rheumatoid ||| Lupus Erythematosus, Systemic ||| Crohn Disease ||| Colitis, Ulcerative ||| Spondylitis, Ankylosing ||| Psoriasis ||| Thrombocytopenia ||| Asthma ||| Osteoarthritis ||| Rhinitis, Allergic
	CHEMBL635	D000230	PREDNISONE	Adenocarcinoma	0	Phase II	0.00587659	D001172 ||| D008180 ||| D003424 ||| D003093 ||| D013167 ||| D011565 ||| D001249 ||| D010003 ||| D065631	Arthritis, Rheumatoid ||| Lupus Erythematosus, Systemic ||| Crohn Disease ||| Colitis, Ulcerative ||| Spondylitis, Ankylosing ||| Psoriasis ||| Asthma ||| Osteoarthritis ||| Rhinitis, Allergic
	CHEMBL635	D002386	PREDNISONE	Cataract	0	Phase III	0.00445607	D001172 ||| D008180 ||| D003424 ||| D003093 ||| D013167 ||| D011565 ||| D013921 ||| D001249 ||| D010003 ||| D065631	Arthritis, Rheumatoid ||| Lupus Erythematosus, Systemic ||| Crohn Disease ||| Colitis, Ulcerative ||| Spondylitis, Ankylosing ||| Psoriasis ||| Thrombocytopenia ||| Asthma ||| Osteoarthritis ||| Rhinitis, Allergic
	CHEMBL635	D006552	PREDNISONE	Hernia, Inguinal	0	Never tested	0.00315286	D001172 ||| D008180 ||| D003424 ||| D003093 ||| D013167 ||| D011565 ||| D013921 ||| D001249 ||| D010003 ||| D065631	Arthritis, Rheumatoid ||| Lupus Erythematosus, Systemic ||| Crohn Disease ||| Colitis, Ulcerative ||| Spondylitis, Ankylosing ||| Psoriasis ||| Thrombocytopenia ||| Asthma ||| Osteoarthritis ||| Rhinitis, Allergic
	CHEMBL635	D012005	PREDNISONE	Rectal Prolapse	0	Status unknown	0.00994058	D001172 ||| D008180 ||| D003424 ||| D003093 ||| D013167 ||| D011565 ||| D001249 ||| D010003 ||| D065631	Arthritis, Rheumatoid ||| Lupus Erythematosus, Systemic ||| Crohn Disease ||| Colitis, Ulcerative ||| Spondylitis, Ankylosing ||| Psoriasis ||| Asthma ||| Osteoarthritis ||| Rhinitis, Allergic
	CHEMBL635	D014029	PREDNISONE	Tobacco Use Disorder	0	Never tested	0.0223369	D001172 ||| D008180 ||| D003424 ||| D003093 ||| D013167 ||| D011565 ||| D001249 ||| D010003 ||| D065631	Arthritis, Rheumatoid ||| Lupus Erythematosus, Systemic ||| Crohn Disease ||| Colitis, Ulcerative ||| Spondylitis, Ankylosing ||| Psoriasis ||| Asthma ||| Osteoarthritis ||| Rhinitis, Allergic
	CHEMBL635	D009203	PREDNISONE	Myocardial Infarction	0	Never tested	0.0135604	D001172 ||| D008180 ||| D003424 ||| D003093 ||| D013167 ||| D011565 ||| D013921 ||| D001249 ||| D010003 ||| D065631	Arthritis, Rheumatoid ||| Lupus Erythematosus, Systemic ||| Crohn Disease ||| Colitis, Ulcerative ||| Spondylitis, Ankylosing ||| Psoriasis ||| Thrombocytopenia ||| Asthma ||| Osteoarthritis ||| Rhinitis, Allergic
	CHEMBL635	D005756	PREDNISONE	Gastritis	0	Never tested	0.00508674	D001172 ||| D008180 ||| D003424 ||| D003093 ||| D013167 ||| D011565 ||| D013921 ||| D001249 ||| D010003 ||| D065631	Arthritis, Rheumatoid ||| Lupus Erythematosus, Systemic ||| Crohn Disease ||| Colitis, Ulcerative ||| Spondylitis, Ankylosing ||| Psoriasis ||| Thrombocytopenia ||| Asthma ||| Osteoarthritis ||| Rhinitis, Allergic
	CHEMBL635	D006548	PREDNISONE	Hernia, Diaphragmatic	0	Never tested	0.0184539	D001172 ||| D008180 ||| D003424 ||| D003093 ||| D013167 ||| D011565 ||| D013921 ||| D001249 ||| D010003 ||| D065631	Arthritis, Rheumatoid ||| Lupus Erythematosus, Systemic ||| Crohn Disease ||| Colitis, Ulcerative ||| Spondylitis, Ankylosing ||| Psoriasis ||| Thrombocytopenia ||| Asthma ||| Osteoarthritis ||| Rhinitis, Allergic
	CHEMBL635	D000076385	PREDNISONE	Diverticular Diseases	0	Never tested	0.0166928	D001172 ||| D008180 ||| D003424 ||| D003093 ||| D013167 ||| D011565 ||| D001249 ||| D010003 ||| D065631	Arthritis, Rheumatoid ||| Lupus Erythematosus, Systemic ||| Crohn Disease ||| Colitis, Ulcerative ||| Spondylitis, Ankylosing ||| Psoriasis ||| Asthma ||| Osteoarthritis ||| Rhinitis, Allergic
	CHEMBL635	D007319	PREDNISONE	Sleep Initiation and Maintenance Disorders	0	Never tested	0.0107445	D001172 ||| D008180 ||| D003424 ||| D003093 ||| D013167 ||| D011565 ||| D013921 ||| D001249 ||| D010003 ||| D065631	Arthritis, Rheumatoid ||| Lupus Erythematosus, Systemic ||| Crohn Disease ||| Colitis, Ulcerative ||| Spondylitis, Ankylosing ||| Psoriasis ||| Thrombocytopenia ||| Asthma ||| Osteoarthritis ||| Rhinitis, Allergic
	CHEMBL635	D009290	PREDNISONE	Narcolepsy	0	Never tested	0.00406675	D001172 ||| D008180 ||| D003424 ||| D003093 ||| D013167 ||| D011565 ||| D013921 ||| D001249 ||| D010003 ||| D065631	Arthritis, Rheumatoid ||| Lupus Erythematosus, Systemic ||| Crohn Disease ||| Colitis, Ulcerative ||| Spondylitis, Ankylosing ||| Psoriasis ||| Thrombocytopenia ||| Asthma ||| Osteoarthritis ||| Rhinitis, Allergic
	CHEMBL635	D003922	PREDNISONE	Diabetes Mellitus, Type 1	0	Never tested	0.108985	D001172 ||| D008180 ||| D003424 ||| D003093 ||| D013167 ||| D011565 ||| D001249 ||| D010003 ||| D065631	Arthritis, Rheumatoid ||| Lupus Erythematosus, Systemic ||| Crohn Disease ||| Colitis, Ulcerative ||| Spondylitis, Ankylosing ||| Psoriasis ||| Asthma ||| Osteoarthritis ||| Rhinitis, Allergic
	CHEMBL635	D002446	PREDNISONE	Celiac Disease	0	Never tested	0.104098	D001172 ||| D008180 ||| D003424 ||| D003093 ||| D013167 ||| D011565 ||| D001249 ||| D010003 ||| D065631	Arthritis, Rheumatoid ||| Lupus Erythematosus, Systemic ||| Crohn Disease ||| Colitis, Ulcerative ||| Spondylitis, Ankylosing ||| Psoriasis ||| Asthma ||| Osteoarthritis ||| Rhinitis, Allergic
	CHEMBL635	D008105	PREDNISONE	Liver Cirrhosis, Biliary	0	Never tested	0.0646329	D001172 ||| D008180 ||| D003424 ||| D003093 ||| D013167 ||| D011565 ||| D001249 ||| D010003 ||| D065631	Arthritis, Rheumatoid ||| Lupus Erythematosus, Systemic ||| Crohn Disease ||| Colitis, Ulcerative ||| Spondylitis, Ankylosing ||| Psoriasis ||| Asthma ||| Osteoarthritis ||| Rhinitis, Allergic
	CHEMBL635	D014820	PREDNISONE	Vitiligo	0	Never tested	0.0430064	D001172 ||| D008180 ||| D003424 ||| D003093 ||| D013167 ||| D011565 ||| D001249 ||| D010003 ||| D065631	Arthritis, Rheumatoid ||| Lupus Erythematosus, Systemic ||| Crohn Disease ||| Colitis, Ulcerative ||| Spondylitis, Ankylosing ||| Psoriasis ||| Asthma ||| Osteoarthritis ||| Rhinitis, Allergic
	CHEMBL635	D009798	PREDNISONE	Ocular Hypertension	0	Never tested	0.029905	D001172 ||| D008180 ||| D003424 ||| D003093 ||| D013167 ||| D011565 ||| D001249 ||| D010003 ||| D065631	Arthritis, Rheumatoid ||| Lupus Erythematosus, Systemic ||| Crohn Disease ||| Colitis, Ulcerative ||| Spondylitis, Ankylosing ||| Psoriasis ||| Asthma ||| Osteoarthritis ||| Rhinitis, Allergic
	CHEMBL635	D009447	PREDNISONE	Neuroblastoma	0	Phase III	0.017559	D001172 ||| D008180 ||| D003424 ||| D003093 ||| D013167 ||| D011565 ||| D001249 ||| D010003 ||| D065631	Arthritis, Rheumatoid ||| Lupus Erythematosus, Systemic ||| Crohn Disease ||| Colitis, Ulcerative ||| Spondylitis, Ankylosing ||| Psoriasis ||| Asthma ||| Osteoarthritis ||| Rhinitis, Allergic
	CHEMBL635	D012559	PREDNISONE	Schizophrenia	0	Never tested	0.0984035	D001172 ||| D008180 ||| D003424 ||| D003093 ||| D013167 ||| D011565 ||| D013921 ||| D001249 ||| D010003 ||| D065631	Arthritis, Rheumatoid ||| Lupus Erythematosus, Systemic ||| Crohn Disease ||| Colitis, Ulcerative ||| Spondylitis, Ankylosing ||| Psoriasis ||| Thrombocytopenia ||| Asthma ||| Osteoarthritis ||| Rhinitis, Allergic
	CHEMBL635	D000690	PREDNISONE	Amyotrophic Lateral Sclerosis	0	Phase II	0.0190566	D001172 ||| D008180 ||| D003424 ||| D003093 ||| D013167 ||| D011565 ||| D001249 ||| D010003 ||| D065631	Arthritis, Rheumatoid ||| Lupus Erythematosus, Systemic ||| Crohn Disease ||| Colitis, Ulcerative ||| Spondylitis, Ankylosing ||| Psoriasis ||| Asthma ||| Osteoarthritis ||| Rhinitis, Allergic
	CHEMBL635	D008180	PREDNISONE	Lupus Erythematosus, Systemic	1	Approved	0.106253	D001172 ||| D003424 ||| D003093 ||| D013167 ||| D011565 ||| D013921 ||| D001249 ||| D010003 ||| D065631	Arthritis, Rheumatoid ||| Crohn Disease ||| Colitis, Ulcerative ||| Spondylitis, Ankylosing ||| Psoriasis ||| Thrombocytopenia ||| Asthma ||| Osteoarthritis ||| Rhinitis, Allergic
	CHEMBL635	D000437	PREDNISONE	Alcoholism	0	Never tested	0.0218906	D001172 ||| D008180 ||| D003424 ||| D003093 ||| D013167 ||| D011565 ||| D001249 ||| D010003 ||| D065631	Arthritis, Rheumatoid ||| Lupus Erythematosus, Systemic ||| Crohn Disease ||| Colitis, Ulcerative ||| Spondylitis, Ankylosing ||| Psoriasis ||| Asthma ||| Osteoarthritis ||| Rhinitis, Allergic
	CHEMBL635	D000067877	PREDNISONE	Autism Spectrum Disorder	0	Never tested	0.00217547	D001172 ||| D008180 ||| D003424 ||| D003093 ||| D013167 ||| D011565 ||| D001249 ||| D010003 ||| D065631	Arthritis, Rheumatoid ||| Lupus Erythematosus, Systemic ||| Crohn Disease ||| Colitis, Ulcerative ||| Spondylitis, Ankylosing ||| Psoriasis ||| Asthma ||| Osteoarthritis ||| Rhinitis, Allergic
	CHEMBL635	D001714	PREDNISONE	Bipolar Disorder	0	Never tested	0.0562024	D001172 ||| D008180 ||| D003424 ||| D003093 ||| D013167 ||| D011565 ||| D013921 ||| D001249 ||| D010003 ||| D065631	Arthritis, Rheumatoid ||| Lupus Erythematosus, Systemic ||| Crohn Disease ||| Colitis, Ulcerative ||| Spondylitis, Ankylosing ||| Psoriasis ||| Thrombocytopenia ||| Asthma ||| Osteoarthritis ||| Rhinitis, Allergic
	CHEMBL635	D009771	PREDNISONE	Obsessive-Compulsive Disorder	0	Never tested	0.0351061	D001172 ||| D008180 ||| D003424 ||| D003093 ||| D013167 ||| D011565 ||| D001249 ||| D010003 ||| D065631	Arthritis, Rheumatoid ||| Lupus Erythematosus, Systemic ||| Crohn Disease ||| Colitis, Ulcerative ||| Spondylitis, Ankylosing ||| Psoriasis ||| Asthma ||| Osteoarthritis ||| Rhinitis, Allergic
	CHEMBL635	D003924	PREDNISONE	Diabetes Mellitus, Type 2	0	Phase I	0.0265204	D001172 ||| D008180 ||| D003424 ||| D003093 ||| D013167 ||| D011565 ||| D001249 ||| D010003 ||| D065631	Arthritis, Rheumatoid ||| Lupus Erythematosus, Systemic ||| Crohn Disease ||| Colitis, Ulcerative ||| Spondylitis, Ankylosing ||| Psoriasis ||| Asthma ||| Osteoarthritis ||| Rhinitis, Allergic
	CHEMBL635	D000544	PREDNISONE	Alzheimer Disease	0	Phase III	0.0387247	D001172 ||| D008180 ||| D003424 ||| D003093 ||| D013167 ||| D011565 ||| D001249 ||| D010003 ||| D065631	Arthritis, Rheumatoid ||| Lupus Erythematosus, Systemic ||| Crohn Disease ||| Colitis, Ulcerative ||| Spondylitis, Ankylosing ||| Psoriasis ||| Asthma ||| Osteoarthritis ||| Rhinitis, Allergic
	CHEMBL635	D004827	PREDNISONE	Epilepsy	0	Never tested	0.00448163	D001172 ||| D008180 ||| D003424 ||| D003093 ||| D013167 ||| D011565 ||| D013921 ||| D001249 ||| D010003 ||| D065631	Arthritis, Rheumatoid ||| Lupus Erythematosus, Systemic ||| Crohn Disease ||| Colitis, Ulcerative ||| Spondylitis, Ankylosing ||| Psoriasis ||| Thrombocytopenia ||| Asthma ||| Osteoarthritis ||| Rhinitis, Allergic
	CHEMBL635	D005901	PREDNISONE	Glaucoma	0	Never tested	0.0125263	D001172 ||| D008180 ||| D003424 ||| D003093 ||| D013167 ||| D011565 ||| D013921 ||| D001249 ||| D010003 ||| D065631	Arthritis, Rheumatoid ||| Lupus Erythematosus, Systemic ||| Crohn Disease ||| Colitis, Ulcerative ||| Spondylitis, Ankylosing ||| Psoriasis ||| Thrombocytopenia ||| Asthma ||| Osteoarthritis ||| Rhinitis, Allergic
	CHEMBL635	D051436	PREDNISONE	Renal Insufficiency, Chronic	0	Phase III	0.00746186	D001172 ||| D008180 ||| D003424 ||| D003093 ||| D013167 ||| D011565 ||| D001249 ||| D010003 ||| D065631	Arthritis, Rheumatoid ||| Lupus Erythematosus, Systemic ||| Crohn Disease ||| Colitis, Ulcerative ||| Spondylitis, Ankylosing ||| Psoriasis ||| Asthma ||| Osteoarthritis ||| Rhinitis, Allergic
	CHEMBL635	D013167	PREDNISONE	Spondylitis, Ankylosing	1	Approved	0.128974	D001172 ||| D008180 ||| D003424 ||| D003093 ||| D011565 ||| D001249 ||| D010003 ||| D065631	Arthritis, Rheumatoid ||| Lupus Erythematosus, Systemic ||| Crohn Disease ||| Colitis, Ulcerative ||| Psoriasis ||| Asthma ||| Osteoarthritis ||| Rhinitis, Allergic
	CHEMBL635	D003863	PREDNISONE	Depression	0	Never tested	0.0297967	D001172 ||| D008180 ||| D003424 ||| D003093 ||| D013167 ||| D011565 ||| D013921 ||| D001249 ||| D010003 ||| D065631	Arthritis, Rheumatoid ||| Lupus Erythematosus, Systemic ||| Crohn Disease ||| Colitis, Ulcerative ||| Spondylitis, Ankylosing ||| Psoriasis ||| Thrombocytopenia ||| Asthma ||| Osteoarthritis ||| Rhinitis, Allergic
	CHEMBL635	D010003	PREDNISONE	Osteoarthritis	1	Approved	0.07596	D001172 ||| D008180 ||| D003424 ||| D003093 ||| D013167 ||| D011565 ||| D013921 ||| D001249 ||| D065631	Arthritis, Rheumatoid ||| Lupus Erythematosus, Systemic ||| Crohn Disease ||| Colitis, Ulcerative ||| Spondylitis, Ankylosing ||| Psoriasis ||| Thrombocytopenia ||| Asthma ||| Rhinitis, Allergic
	CHEMBL635	D000419	PREDNISONE	Albuminuria	0	Never tested	0.0207335	D001172 ||| D008180 ||| D003424 ||| D003093 ||| D013167 ||| D011565 ||| D001249 ||| D010003 ||| D065631	Arthritis, Rheumatoid ||| Lupus Erythematosus, Systemic ||| Crohn Disease ||| Colitis, Ulcerative ||| Spondylitis, Ankylosing ||| Psoriasis ||| Asthma ||| Osteoarthritis ||| Rhinitis, Allergic
	CHEMBL635	D001281	PREDNISONE	Atrial Fibrillation	0	Never tested	0.0352453	D001172 ||| D008180 ||| D003424 ||| D003093 ||| D013167 ||| D011565 ||| D013921 ||| D001249 ||| D010003 ||| D065631	Arthritis, Rheumatoid ||| Lupus Erythematosus, Systemic ||| Crohn Disease ||| Colitis, Ulcerative ||| Spondylitis, Ankylosing ||| Psoriasis ||| Thrombocytopenia ||| Asthma ||| Osteoarthritis ||| Rhinitis, Allergic
	CHEMBL635	D006973	PREDNISONE	Hypertension	0	Phase II	0.0469808	D001172 ||| D008180 ||| D003424 ||| D003093 ||| D013167 ||| D011565 ||| D013921 ||| D001249 ||| D010003 ||| D065631	Arthritis, Rheumatoid ||| Lupus Erythematosus, Systemic ||| Crohn Disease ||| Colitis, Ulcerative ||| Spondylitis, Ankylosing ||| Psoriasis ||| Thrombocytopenia ||| Asthma ||| Osteoarthritis ||| Rhinitis, Allergic
	CHEMBL635	D006327	PREDNISONE	Heart Block	0	Never tested	0.0129565	D001172 ||| D008180 ||| D003424 ||| D003093 ||| D013167 ||| D011565 ||| D013921 ||| D001249 ||| D010003 ||| D065631	Arthritis, Rheumatoid ||| Lupus Erythematosus, Systemic ||| Crohn Disease ||| Colitis, Ulcerative ||| Spondylitis, Ankylosing ||| Psoriasis ||| Thrombocytopenia ||| Asthma ||| Osteoarthritis ||| Rhinitis, Allergic
	CHEMBL635	D055623	PREDNISONE	Keratosis, Actinic	0	Never tested	0.00134098	D001172 ||| D008180 ||| D003424 ||| D003093 ||| D013167 ||| D011565 ||| D013921 ||| D001249 ||| D010003 ||| D065631	Arthritis, Rheumatoid ||| Lupus Erythematosus, Systemic ||| Crohn Disease ||| Colitis, Ulcerative ||| Spondylitis, Ankylosing ||| Psoriasis ||| Thrombocytopenia ||| Asthma ||| Osteoarthritis ||| Rhinitis, Allergic
	CHEMBL635	D001991	PREDNISONE	Bronchitis	0	Never tested	0.0214064	D001172 ||| D008180 ||| D003424 ||| D003093 ||| D013167 ||| D011565 ||| D013921 ||| D001249 ||| D010003 ||| D065631	Arthritis, Rheumatoid ||| Lupus Erythematosus, Systemic ||| Crohn Disease ||| Colitis, Ulcerative ||| Spondylitis, Ankylosing ||| Psoriasis ||| Thrombocytopenia ||| Asthma ||| Osteoarthritis ||| Rhinitis, Allergic
	CHEMBL635	D008175	PREDNISONE	Lung Neoplasms	0	Phase II	0.0666863	D001172 ||| D008180 ||| D003424 ||| D003093 ||| D013167 ||| D011565 ||| D013921 ||| D001249 ||| D010003 ||| D065631	Arthritis, Rheumatoid ||| Lupus Erythematosus, Systemic ||| Crohn Disease ||| Colitis, Ulcerative ||| Spondylitis, Ankylosing ||| Psoriasis ||| Thrombocytopenia ||| Asthma ||| Osteoarthritis ||| Rhinitis, Allergic
	CHEMBL635	D008545	PREDNISONE	Melanoma	0	Phase II	0.0065537	D001172 ||| D008180 ||| D003424 ||| D003093 ||| D013167 ||| D011565 ||| D013921 ||| D001249 ||| D010003 ||| D065631	Arthritis, Rheumatoid ||| Lupus Erythematosus, Systemic ||| Crohn Disease ||| Colitis, Ulcerative ||| Spondylitis, Ankylosing ||| Psoriasis ||| Thrombocytopenia ||| Asthma ||| Osteoarthritis ||| Rhinitis, Allergic
	CHEMBL635	D008228	PREDNISONE	Lymphoma, Non-Hodgkin	0	Phase unknown	0.0834067	D001172 ||| D008180 ||| D003424 ||| D003093 ||| D013167 ||| D011565 ||| D013921 ||| D001249 ||| D010003 ||| D065631	Arthritis, Rheumatoid ||| Lupus Erythematosus, Systemic ||| Crohn Disease ||| Colitis, Ulcerative ||| Spondylitis, Ankylosing ||| Psoriasis ||| Thrombocytopenia ||| Asthma ||| Osteoarthritis ||| Rhinitis, Allergic
	CHEMBL635	D002294	PREDNISONE	Carcinoma, Squamous Cell	0	Phase I	0.0108456	D001172 ||| D008180 ||| D003424 ||| D003093 ||| D013167 ||| D011565 ||| D013921 ||| D001249 ||| D010003 ||| D065631	Arthritis, Rheumatoid ||| Lupus Erythematosus, Systemic ||| Crohn Disease ||| Colitis, Ulcerative ||| Spondylitis, Ankylosing ||| Psoriasis ||| Thrombocytopenia ||| Asthma ||| Osteoarthritis ||| Rhinitis, Allergic
	CHEMBL635	D002349	PREDNISONE	Carpal Tunnel Syndrome	0	Never tested	0.0653224	D001172 ||| D008180 ||| D003424 ||| D003093 ||| D013167 ||| D011565 ||| D013921 ||| D001249 ||| D010003 ||| D065631	Arthritis, Rheumatoid ||| Lupus Erythematosus, Systemic ||| Crohn Disease ||| Colitis, Ulcerative ||| Spondylitis, Ankylosing ||| Psoriasis ||| Thrombocytopenia ||| Asthma ||| Osteoarthritis ||| Rhinitis, Allergic
	CHEMBL635	D016883	PREDNISONE	Diabetic Ketoacidosis	0	Never tested	0.0408191	D001172 ||| D008180 ||| D003424 ||| D003093 ||| D013167 ||| D011565 ||| D013921 ||| D001249 ||| D010003 ||| D065631	Arthritis, Rheumatoid ||| Lupus Erythematosus, Systemic ||| Crohn Disease ||| Colitis, Ulcerative ||| Spondylitis, Ankylosing ||| Psoriasis ||| Thrombocytopenia ||| Asthma ||| Osteoarthritis ||| Rhinitis, Allergic
	CHEMBL635	D001749	PREDNISONE	Urinary Bladder Neoplasms	0	Never tested	0.00139079	D001172 ||| D008180 ||| D003424 ||| D003093 ||| D013167 ||| D011565 ||| D013921 ||| D001249 ||| D010003 ||| D065631	Arthritis, Rheumatoid ||| Lupus Erythematosus, Systemic ||| Crohn Disease ||| Colitis, Ulcerative ||| Spondylitis, Ankylosing ||| Psoriasis ||| Thrombocytopenia ||| Asthma ||| Osteoarthritis ||| Rhinitis, Allergic
	CHEMBL635	D007889	PREDNISONE	Leiomyoma	0	Never tested	0.0129663	D001172 ||| D008180 ||| D003424 ||| D003093 ||| D013167 ||| D011565 ||| D013921 ||| D001249 ||| D010003 ||| D065631	Arthritis, Rheumatoid ||| Lupus Erythematosus, Systemic ||| Crohn Disease ||| Colitis, Ulcerative ||| Spondylitis, Ankylosing ||| Psoriasis ||| Thrombocytopenia ||| Asthma ||| Osteoarthritis ||| Rhinitis, Allergic
	CHEMBL635	D018798	PREDNISONE	Anemia, Iron-Deficiency	0	Never tested	0.00459819	D001172 ||| D008180 ||| D003424 ||| D003093 ||| D013167 ||| D011565 ||| D013921 ||| D001249 ||| D010003 ||| D065631	Arthritis, Rheumatoid ||| Lupus Erythematosus, Systemic ||| Crohn Disease ||| Colitis, Ulcerative ||| Spondylitis, Ankylosing ||| Psoriasis ||| Thrombocytopenia ||| Asthma ||| Osteoarthritis ||| Rhinitis, Allergic
	CHEMBL635	D000380	PREDNISONE	Agranulocytosis	0	Never tested	0.00463906	D001172 ||| D008180 ||| D011565 ||| D013921 ||| D001249 ||| D010003 ||| D065631	Arthritis, Rheumatoid ||| Lupus Erythematosus, Systemic ||| Psoriasis ||| Thrombocytopenia ||| Asthma ||| Osteoarthritis ||| Rhinitis, Allergic
	CHEMBL635	D012893	PREDNISONE	Sleep Wake Disorders	0	Never tested	0.0105444	D001172 ||| D008180 ||| D003424 ||| D003093 ||| D013167 ||| D011565 ||| D013921 ||| D001249 ||| D010003 ||| D065631	Arthritis, Rheumatoid ||| Lupus Erythematosus, Systemic ||| Crohn Disease ||| Colitis, Ulcerative ||| Spondylitis, Ankylosing ||| Psoriasis ||| Thrombocytopenia ||| Asthma ||| Osteoarthritis ||| Rhinitis, Allergic
	CHEMBL635	D006429	PREDNISONE	Hemiplegia	0	Never tested	0.0116143	D001172 ||| D008180 ||| D011565 ||| D013921 ||| D001249 ||| D010003 ||| D065631	Arthritis, Rheumatoid ||| Lupus Erythematosus, Systemic ||| Psoriasis ||| Thrombocytopenia ||| Asthma ||| Osteoarthritis ||| Rhinitis, Allergic
	CHEMBL635	D011655	PREDNISONE	Pulmonary Embolism	0	Never tested	0.0162778	D001172 ||| D008180 ||| D003424 ||| D003093 ||| D013167 ||| D011565 ||| D013921 ||| D001249 ||| D010003 ||| D065631	Arthritis, Rheumatoid ||| Lupus Erythematosus, Systemic ||| Crohn Disease ||| Colitis, Ulcerative ||| Spondylitis, Ankylosing ||| Psoriasis ||| Thrombocytopenia ||| Asthma ||| Osteoarthritis ||| Rhinitis, Allergic
	CHEMBL635	D009202	PREDNISONE	Cardiomyopathies	0	Phase III	0.00753637	D001172 ||| D008180 ||| D003424 ||| D003093 ||| D013167 ||| D011565 ||| D013921 ||| D001249 ||| D010003 ||| D065631	Arthritis, Rheumatoid ||| Lupus Erythematosus, Systemic ||| Crohn Disease ||| Colitis, Ulcerative ||| Spondylitis, Ankylosing ||| Psoriasis ||| Thrombocytopenia ||| Asthma ||| Osteoarthritis ||| Rhinitis, Allergic
	CHEMBL635	D013345	PREDNISONE	Subarachnoid Hemorrhage	0	Never tested	0.00957692	D001172 ||| D008180 ||| D003424 ||| D003093 ||| D013167 ||| D011565 ||| D013921 ||| D001249 ||| D010003 ||| D065631	Arthritis, Rheumatoid ||| Lupus Erythematosus, Systemic ||| Crohn Disease ||| Colitis, Ulcerative ||| Spondylitis, Ankylosing ||| Psoriasis ||| Thrombocytopenia ||| Asthma ||| Osteoarthritis ||| Rhinitis, Allergic
	CHEMBL635	D002543	PREDNISONE	Cerebral Hemorrhage	0	Never tested	0.0330721	D001172 ||| D008180 ||| D003424 ||| D003093 ||| D013167 ||| D011565 ||| D013921 ||| D001249 ||| D010003 ||| D065631	Arthritis, Rheumatoid ||| Lupus Erythematosus, Systemic ||| Crohn Disease ||| Colitis, Ulcerative ||| Spondylitis, Ankylosing ||| Psoriasis ||| Thrombocytopenia ||| Asthma ||| Osteoarthritis ||| Rhinitis, Allergic
	CHEMBL635	D002544	PREDNISONE	Cerebral Infarction	0	Never tested	0.00232172	D001172 ||| D008180 ||| D011565 ||| D013921 ||| D001249 ||| D010003 ||| D065631	Arthritis, Rheumatoid ||| Lupus Erythematosus, Systemic ||| Psoriasis ||| Thrombocytopenia ||| Asthma ||| Osteoarthritis ||| Rhinitis, Allergic
	CHEMBL635	D050197	PREDNISONE	Arteriosclerosis	0	Never tested	0.0150864	D001172 ||| D008180 ||| D003424 ||| D003093 ||| D013167 ||| D011565 ||| D013921 ||| D001249 ||| D010003 ||| D065631	Arthritis, Rheumatoid ||| Lupus Erythematosus, Systemic ||| Crohn Disease ||| Colitis, Ulcerative ||| Spondylitis, Ankylosing ||| Psoriasis ||| Thrombocytopenia ||| Asthma ||| Osteoarthritis ||| Rhinitis, Allergic
	CHEMBL635	D010689	PREDNISONE	Phlebitis	0	Never tested	0.0438223	D001172 ||| D008180 ||| D011565 ||| D013921 ||| D001249 ||| D010003 ||| D065631	Arthritis, Rheumatoid ||| Lupus Erythematosus, Systemic ||| Psoriasis ||| Thrombocytopenia ||| Asthma ||| Osteoarthritis ||| Rhinitis, Allergic
	CHEMBL635	D006484	PREDNISONE	Hemorrhoids	0	Never tested	0.0201165	D001172 ||| D008180 ||| D003424 ||| D003093 ||| D013167 ||| D011565 ||| D013921 ||| D001249 ||| D010003 ||| D065631	Arthritis, Rheumatoid ||| Lupus Erythematosus, Systemic ||| Crohn Disease ||| Colitis, Ulcerative ||| Spondylitis, Ankylosing ||| Psoriasis ||| Thrombocytopenia ||| Asthma ||| Osteoarthritis ||| Rhinitis, Allergic
	CHEMBL635	D007022	PREDNISONE	Hypotension	0	Never tested	0.00141208	D001172 ||| D008180 ||| D011565 ||| D013921 ||| D001249 ||| D010003 ||| D065631	Arthritis, Rheumatoid ||| Lupus Erythematosus, Systemic ||| Psoriasis ||| Thrombocytopenia ||| Asthma ||| Osteoarthritis ||| Rhinitis, Allergic
	CHEMBL635	D012852	PREDNISONE	Sinusitis	0	Phase unknown	0.0511334	D001172 ||| D008180 ||| D003424 ||| D003093 ||| D013167 ||| D011565 ||| D013921 ||| D001249 ||| D010003 ||| D065631	Arthritis, Rheumatoid ||| Lupus Erythematosus, Systemic ||| Crohn Disease ||| Colitis, Ulcerative ||| Spondylitis, Ankylosing ||| Psoriasis ||| Thrombocytopenia ||| Asthma ||| Osteoarthritis ||| Rhinitis, Allergic
	CHEMBL635	D010996	PREDNISONE	Pleural Effusion	0	Never tested	0.0169697	D001172 ||| D008180 ||| D011565 ||| D013921 ||| D001249 ||| D010003 ||| D065631	Arthritis, Rheumatoid ||| Lupus Erythematosus, Systemic ||| Psoriasis ||| Thrombocytopenia ||| Asthma ||| Osteoarthritis ||| Rhinitis, Allergic
	CHEMBL635	D011030	PREDNISONE	Pneumothorax	0	Never tested	0.00164117	D001172 ||| D008180 ||| D003424 ||| D003093 ||| D013167 ||| D011565 ||| D013921 ||| D001249 ||| D010003 ||| D065631	Arthritis, Rheumatoid ||| Lupus Erythematosus, Systemic ||| Crohn Disease ||| Colitis, Ulcerative ||| Spondylitis, Ankylosing ||| Psoriasis ||| Thrombocytopenia ||| Asthma ||| Osteoarthritis ||| Rhinitis, Allergic
	CHEMBL635	D014060	PREDNISONE	Tongue Diseases	0	Status unknown	0.00941957	D001172 ||| D008180 ||| D011565 ||| D013921 ||| D001249 ||| D010003 ||| D065631	Arthritis, Rheumatoid ||| Lupus Erythematosus, Systemic ||| Psoriasis ||| Thrombocytopenia ||| Asthma ||| Osteoarthritis ||| Rhinitis, Allergic
	CHEMBL635	D004941	PREDNISONE	Esophagitis	0	Never tested	0.0425365	D001172 ||| D008180 ||| D011565 ||| D013921 ||| D001249 ||| D010003 ||| D065631	Arthritis, Rheumatoid ||| Lupus Erythematosus, Systemic ||| Psoriasis ||| Thrombocytopenia ||| Asthma ||| Osteoarthritis ||| Rhinitis, Allergic
	CHEMBL635	D013276	PREDNISONE	Stomach Ulcer	0	Never tested	0.0542335	D001172 ||| D008180 ||| D003424 ||| D003093 ||| D013167 ||| D011565 ||| D013921 ||| D001249 ||| D010003 ||| D065631	Arthritis, Rheumatoid ||| Lupus Erythematosus, Systemic ||| Crohn Disease ||| Colitis, Ulcerative ||| Spondylitis, Ankylosing ||| Psoriasis ||| Thrombocytopenia ||| Asthma ||| Osteoarthritis ||| Rhinitis, Allergic
	CHEMBL635	D004415	PREDNISONE	Dyspepsia	0	Never tested	0.0181736	D001172 ||| D008180 ||| D011565 ||| D013921 ||| D001249 ||| D010003 ||| D065631	Arthritis, Rheumatoid ||| Lupus Erythematosus, Systemic ||| Psoriasis ||| Thrombocytopenia ||| Asthma ||| Osteoarthritis ||| Rhinitis, Allergic
	CHEMBL635	D002769	PREDNISONE	Cholelithiasis	0	Never tested	0.00484997	D001172 ||| D008180 ||| D003424 ||| D003093 ||| D013167 ||| D011565 ||| D013921 ||| D001249 ||| D010003 ||| D065631	Arthritis, Rheumatoid ||| Lupus Erythematosus, Systemic ||| Crohn Disease ||| Colitis, Ulcerative ||| Spondylitis, Ankylosing ||| Psoriasis ||| Thrombocytopenia ||| Asthma ||| Osteoarthritis ||| Rhinitis, Allergic
	CHEMBL635	D002764	PREDNISONE	Cholecystitis	0	Never tested	0.0102332	D001172 ||| D008180 ||| D003424 ||| D003093 ||| D013167 ||| D011565 ||| D013921 ||| D001249 ||| D010003 ||| D065631	Arthritis, Rheumatoid ||| Lupus Erythematosus, Systemic ||| Crohn Disease ||| Colitis, Ulcerative ||| Spondylitis, Ankylosing ||| Psoriasis ||| Thrombocytopenia ||| Asthma ||| Osteoarthritis ||| Rhinitis, Allergic
	CHEMBL635	D010195	PREDNISONE	Pancreatitis	0	Never tested	0.00495285	D001172 ||| D008180 ||| D003424 ||| D003093 ||| D013167 ||| D011565 ||| D013921 ||| D001249 ||| D010003 ||| D065631	Arthritis, Rheumatoid ||| Lupus Erythematosus, Systemic ||| Crohn Disease ||| Colitis, Ulcerative ||| Spondylitis, Ankylosing ||| Psoriasis ||| Thrombocytopenia ||| Asthma ||| Osteoarthritis ||| Rhinitis, Allergic
	CHEMBL635	D008286	PREDNISONE	Malabsorption Syndromes	0	Never tested	0.0257386	D001172 ||| D008180 ||| D011565 ||| D013921 ||| D001249 ||| D010003 ||| D065631	Arthritis, Rheumatoid ||| Lupus Erythematosus, Systemic ||| Psoriasis ||| Thrombocytopenia ||| Asthma ||| Osteoarthritis ||| Rhinitis, Allergic
	CHEMBL635	D002481	PREDNISONE	Cellulitis	0	Phase unknown	0.046974	D001172 ||| D008180 ||| D011565 ||| D013921 ||| D001249 ||| D010003 ||| D065631	Arthritis, Rheumatoid ||| Lupus Erythematosus, Systemic ||| Psoriasis ||| Thrombocytopenia ||| Asthma ||| Osteoarthritis ||| Rhinitis, Allergic
	CHEMBL635	D011537	PREDNISONE	Pruritus	0	Phase II	0.0146421	D001172 ||| D008180 ||| D011565 ||| D013921 ||| D001249 ||| D010003 ||| D065631	Arthritis, Rheumatoid ||| Lupus Erythematosus, Systemic ||| Psoriasis ||| Thrombocytopenia ||| Asthma ||| Osteoarthritis ||| Rhinitis, Allergic
	CHEMBL635	D008010	PREDNISONE	Lichen Planus	0	Phase II	0.0445768	D001172 ||| D008180 ||| D003424 ||| D003093 ||| D013167 ||| D011565 ||| D013921 ||| D001249 ||| D010003 ||| D065631	Arthritis, Rheumatoid ||| Lupus Erythematosus, Systemic ||| Crohn Disease ||| Colitis, Ulcerative ||| Spondylitis, Ankylosing ||| Psoriasis ||| Thrombocytopenia ||| Asthma ||| Osteoarthritis ||| Rhinitis, Allergic
	CHEMBL635	D017492	PREDNISONE	Keratosis, Seborrheic	0	Never tested	0.010434	D001172 ||| D008180 ||| D003424 ||| D003093 ||| D013167 ||| D011565 ||| D013921 ||| D001249 ||| D010003 ||| D065631	Arthritis, Rheumatoid ||| Lupus Erythematosus, Systemic ||| Crohn Disease ||| Colitis, Ulcerative ||| Spondylitis, Ankylosing ||| Psoriasis ||| Thrombocytopenia ||| Asthma ||| Osteoarthritis ||| Rhinitis, Allergic
	CHEMBL635	D011704	PREDNISONE	Pyelonephritis	0	Never tested	0.00417616	D001172 ||| D008180 ||| D011565 ||| D013921 ||| D001249 ||| D010003 ||| D065631	Arthritis, Rheumatoid ||| Lupus Erythematosus, Systemic ||| Psoriasis ||| Thrombocytopenia ||| Asthma ||| Osteoarthritis ||| Rhinitis, Allergic
	CHEMBL635	D058186	PREDNISONE	Acute Kidney Injury	0	Never tested	0.0402458	D001172 ||| D008180 ||| D011565 ||| D013921 ||| D001249 ||| D010003 ||| D065631	Arthritis, Rheumatoid ||| Lupus Erythematosus, Systemic ||| Psoriasis ||| Thrombocytopenia ||| Asthma ||| Osteoarthritis ||| Rhinitis, Allergic
	CHEMBL635	D007676	PREDNISONE	Kidney Failure, Chronic	0	Phase unknown	0.0220752	D001172 ||| D008180 ||| D003424 ||| D003093 ||| D013167 ||| D011565 ||| D013921 ||| D001249 ||| D010003 ||| D065631	Arthritis, Rheumatoid ||| Lupus Erythematosus, Systemic ||| Crohn Disease ||| Colitis, Ulcerative ||| Spondylitis, Ankylosing ||| Psoriasis ||| Thrombocytopenia ||| Asthma ||| Osteoarthritis ||| Rhinitis, Allergic
	CHEMBL635	D003556	PREDNISONE	Cystitis	0	Never tested	0.0205093	D001172 ||| D008180 ||| D003424 ||| D003093 ||| D013167 ||| D011565 ||| D013921 ||| D001249 ||| D010003 ||| D065631	Arthritis, Rheumatoid ||| Lupus Erythematosus, Systemic ||| Crohn Disease ||| Colitis, Ulcerative ||| Spondylitis, Ankylosing ||| Psoriasis ||| Thrombocytopenia ||| Asthma ||| Osteoarthritis ||| Rhinitis, Allergic
	CHEMBL635	D011470	PREDNISONE	Prostatic Hyperplasia	0	Never tested	0.000988732	D001172 ||| D008180 ||| D003424 ||| D003093 ||| D013167 ||| D011565 ||| D013921 ||| D001249 ||| D010003 ||| D065631	Arthritis, Rheumatoid ||| Lupus Erythematosus, Systemic ||| Crohn Disease ||| Colitis, Ulcerative ||| Spondylitis, Ankylosing ||| Psoriasis ||| Thrombocytopenia ||| Asthma ||| Osteoarthritis ||| Rhinitis, Allergic
	CHEMBL635	D011472	PREDNISONE	Prostatitis	0	Never tested	0.00559063	D001172 ||| D008180 ||| D011565 ||| D013921 ||| D001249 ||| D010003 ||| D065631	Arthritis, Rheumatoid ||| Lupus Erythematosus, Systemic ||| Psoriasis ||| Thrombocytopenia ||| Asthma ||| Osteoarthritis ||| Rhinitis, Allergic
	CHEMBL635	D005348	PREDNISONE	Fibrocystic Breast Disease	0	Never tested	0.014555	D001172 ||| D008180 ||| D011565 ||| D013921 ||| D001249 ||| D010003 ||| D065631	Arthritis, Rheumatoid ||| Lupus Erythematosus, Systemic ||| Psoriasis ||| Thrombocytopenia ||| Asthma ||| Osteoarthritis ||| Rhinitis, Allergic
	CHEMBL635	D006177	PREDNISONE	Gynecomastia	0	Never tested	0.0117472	D001172 ||| D008180 ||| D003424 ||| D003093 ||| D013167 ||| D011565 ||| D013921 ||| D001249 ||| D010003 ||| D065631	Arthritis, Rheumatoid ||| Lupus Erythematosus, Systemic ||| Crohn Disease ||| Colitis, Ulcerative ||| Spondylitis, Ankylosing ||| Psoriasis ||| Thrombocytopenia ||| Asthma ||| Osteoarthritis ||| Rhinitis, Allergic
	CHEMBL635	D004715	PREDNISONE	Endometriosis	0	Never tested	0.0247685	D001172 ||| D008180 ||| D003424 ||| D003093 ||| D013167 ||| D011565 ||| D013921 ||| D001249 ||| D010003 ||| D065631	Arthritis, Rheumatoid ||| Lupus Erythematosus, Systemic ||| Crohn Disease ||| Colitis, Ulcerative ||| Spondylitis, Ankylosing ||| Psoriasis ||| Thrombocytopenia ||| Asthma ||| Osteoarthritis ||| Rhinitis, Allergic
	CHEMBL635	D003680	PREDNISONE	Deglutition Disorders	0	Never tested	0.0560962	D001172 ||| D008180 ||| D011565 ||| D013921 ||| D001249 ||| D010003 ||| D065631	Arthritis, Rheumatoid ||| Lupus Erythematosus, Systemic ||| Psoriasis ||| Thrombocytopenia ||| Asthma ||| Osteoarthritis ||| Rhinitis, Allergic
	CHEMBL635	D001201	PREDNISONE	Ascites	0	Never tested	0.0251814	D001172 ||| D008180 ||| D011565 ||| D013921 ||| D001249 ||| D010003 ||| D065631	Arthritis, Rheumatoid ||| Lupus Erythematosus, Systemic ||| Psoriasis ||| Thrombocytopenia ||| Asthma ||| Osteoarthritis ||| Rhinitis, Allergic
	CHEMBL635	D005076	PREDNISONE	Exanthema	0	Phase II	0.0310378	D001172 ||| D008180 ||| D011565 ||| D013921 ||| D001249 ||| D010003 ||| D065631	Arthritis, Rheumatoid ||| Lupus Erythematosus, Systemic ||| Psoriasis ||| Thrombocytopenia ||| Asthma ||| Osteoarthritis ||| Rhinitis, Allergic
	CHEMBL635	D014717	PREDNISONE	Vertigo	0	Phase unknown	0.00500121	D001172 ||| D008180 ||| D003424 ||| D003093 ||| D013167 ||| D011565 ||| D013921 ||| D001249 ||| D010003 ||| D065631	Arthritis, Rheumatoid ||| Lupus Erythematosus, Systemic ||| Crohn Disease ||| Colitis, Ulcerative ||| Spondylitis, Ankylosing ||| Psoriasis ||| Thrombocytopenia ||| Asthma ||| Osteoarthritis ||| Rhinitis, Allergic
	CHEMBL635	D013575	PREDNISONE	Syncope	0	Never tested	0.0310751	D001172 ||| D008180 ||| D011565 ||| D013921 ||| D001249 ||| D010003 ||| D065631	Arthritis, Rheumatoid ||| Lupus Erythematosus, Systemic ||| Psoriasis ||| Thrombocytopenia ||| Asthma ||| Osteoarthritis ||| Rhinitis, Allergic
	CHEMBL635	D007766	PREDNISONE	Lacrimal Apparatus Diseases	0	Never tested	0.0157255	D001172 ||| D008180 ||| D011565 ||| D013921 ||| D001249 ||| D010003 ||| D065631	Arthritis, Rheumatoid ||| Lupus Erythematosus, Systemic ||| Psoriasis ||| Thrombocytopenia ||| Asthma ||| Osteoarthritis ||| Rhinitis, Allergic
	CHEMBL635	D006471	PREDNISONE	Gastrointestinal Hemorrhage	0	Never tested	0.0146402	D001172 ||| D008180 ||| D011565 ||| D013921 ||| D001249 ||| D010003 ||| D065631	Arthritis, Rheumatoid ||| Lupus Erythematosus, Systemic ||| Psoriasis ||| Thrombocytopenia ||| Asthma ||| Osteoarthritis ||| Rhinitis, Allergic
	CHEMBL635	D010437	PREDNISONE	Peptic Ulcer	0	Never tested	0.0407583	D001172 ||| D008180 ||| D003424 ||| D003093 ||| D013167 ||| D011565 ||| D013921 ||| D001249 ||| D010003 ||| D065631	Arthritis, Rheumatoid ||| Lupus Erythematosus, Systemic ||| Crohn Disease ||| Colitis, Ulcerative ||| Spondylitis, Ankylosing ||| Psoriasis ||| Thrombocytopenia ||| Asthma ||| Osteoarthritis ||| Rhinitis, Allergic
	CHEMBL635	D005921	PREDNISONE	Glomerulonephritis	0	Phase III	0.00701599	D001172 ||| D008180 ||| D003424 ||| D003093 ||| D013167 ||| D011565 ||| D013921 ||| D001249 ||| D010003 ||| D065631	Arthritis, Rheumatoid ||| Lupus Erythematosus, Systemic ||| Crohn Disease ||| Colitis, Ulcerative ||| Spondylitis, Ankylosing ||| Psoriasis ||| Thrombocytopenia ||| Asthma ||| Osteoarthritis ||| Rhinitis, Allergic
	CHEMBL635	D006333	PREDNISONE	Heart Failure	0	Phase III	0.00728819	D001172 ||| D008180 ||| D003424 ||| D003093 ||| D013167 ||| D011565 ||| D013921 ||| D001249 ||| D010003 ||| D065631	Arthritis, Rheumatoid ||| Lupus Erythematosus, Systemic ||| Crohn Disease ||| Colitis, Ulcerative ||| Spondylitis, Ankylosing ||| Psoriasis ||| Thrombocytopenia ||| Asthma ||| Osteoarthritis ||| Rhinitis, Allergic
	CHEMBL635	D006547	PREDNISONE	Hernia	0	Never tested	0.011113	D001172 ||| D008180 ||| D003424 ||| D003093 ||| D013167 ||| D011565 ||| D013921 ||| D001249 ||| D010003 ||| D065631	Arthritis, Rheumatoid ||| Lupus Erythematosus, Systemic ||| Crohn Disease ||| Colitis, Ulcerative ||| Spondylitis, Ankylosing ||| Psoriasis ||| Thrombocytopenia ||| Asthma ||| Osteoarthritis ||| Rhinitis, Allergic
	CHEMBL635	D006689	PREDNISONE	Hodgkin Disease	0	Phase unknown	0.0241075	D001172 ||| D008180 ||| D003424 ||| D003093 ||| D013167 ||| D011565 ||| D013921 ||| D001249 ||| D010003 ||| D065631	Arthritis, Rheumatoid ||| Lupus Erythematosus, Systemic ||| Crohn Disease ||| Colitis, Ulcerative ||| Spondylitis, Ankylosing ||| Psoriasis ||| Thrombocytopenia ||| Asthma ||| Osteoarthritis ||| Rhinitis, Allergic
	CHEMBL635	D008113	PREDNISONE	Liver Neoplasms	0	Never tested	0.00476843	D001172 ||| D008180 ||| D003424 ||| D003093 ||| D013167 ||| D011565 ||| D013921 ||| D001249 ||| D010003 ||| D065631	Arthritis, Rheumatoid ||| Lupus Erythematosus, Systemic ||| Crohn Disease ||| Colitis, Ulcerative ||| Spondylitis, Ankylosing ||| Psoriasis ||| Thrombocytopenia ||| Asthma ||| Osteoarthritis ||| Rhinitis, Allergic
	CHEMBL635	D010051	PREDNISONE	Ovarian Neoplasms	0	Never tested	0.0132034	D001172 ||| D008180 ||| D003424 ||| D003093 ||| D013167 ||| D011565 ||| D013921 ||| D001249 ||| D010003 ||| D065631	Arthritis, Rheumatoid ||| Lupus Erythematosus, Systemic ||| Crohn Disease ||| Colitis, Ulcerative ||| Spondylitis, Ankylosing ||| Psoriasis ||| Thrombocytopenia ||| Asthma ||| Osteoarthritis ||| Rhinitis, Allergic
	CHEMBL635	D011471	PREDNISONE	Prostatic Neoplasms	0	Phase unknown	0.00168305	D001172 ||| D008180 ||| D003424 ||| D003093 ||| D013167 ||| D011565 ||| D013921 ||| D001249 ||| D010003 ||| D065631	Arthritis, Rheumatoid ||| Lupus Erythematosus, Systemic ||| Crohn Disease ||| Colitis, Ulcerative ||| Spondylitis, Ankylosing ||| Psoriasis ||| Thrombocytopenia ||| Asthma ||| Osteoarthritis ||| Rhinitis, Allergic
	CHEMBL635	D000647	PREDNISONE	Amnesia	0	Never tested	0.0061149	D001172 ||| D008180 ||| D003424 ||| D003093 ||| D013167 ||| D011565 ||| D013921 ||| D001249 ||| D010003 ||| D065631	Arthritis, Rheumatoid ||| Lupus Erythematosus, Systemic ||| Crohn Disease ||| Colitis, Ulcerative ||| Spondylitis, Ankylosing ||| Psoriasis ||| Thrombocytopenia ||| Asthma ||| Osteoarthritis ||| Rhinitis, Allergic
	CHEMBL635	D007951	PREDNISONE	Leukemia, Myeloid	0	Phase III	0.0157197	D001172 ||| D008180 ||| D011565 ||| D013921 ||| D001249 ||| D010003 ||| D065631	Arthritis, Rheumatoid ||| Lupus Erythematosus, Systemic ||| Psoriasis ||| Thrombocytopenia ||| Asthma ||| Osteoarthritis ||| Rhinitis, Allergic
	CHEMBL635	D000152	PREDNISONE	Acne Vulgaris	0	Never tested	0.0539136	D001172 ||| D008180 ||| D003424 ||| D003093 ||| D013167 ||| D011565 ||| D013921 ||| D001249 ||| D010003 ||| D065631	Arthritis, Rheumatoid ||| Lupus Erythematosus, Systemic ||| Crohn Disease ||| Colitis, Ulcerative ||| Spondylitis, Ankylosing ||| Psoriasis ||| Thrombocytopenia ||| Asthma ||| Osteoarthritis ||| Rhinitis, Allergic
	CHEMBL635	D000740	PREDNISONE	Anemia	0	Phase II	0.0262905	D001172 ||| D008180 ||| D003424 ||| D003093 ||| D013167 ||| D011565 ||| D013921 ||| D001249 ||| D010003 ||| D065631	Arthritis, Rheumatoid ||| Lupus Erythematosus, Systemic ||| Crohn Disease ||| Colitis, Ulcerative ||| Spondylitis, Ankylosing ||| Psoriasis ||| Thrombocytopenia ||| Asthma ||| Osteoarthritis ||| Rhinitis, Allergic
	CHEMBL635	D001064	PREDNISONE	Appendicitis	0	Never tested	0.0912258	D001172 ||| D008180 ||| D003424 ||| D003093 ||| D013167 ||| D011565 ||| D013921 ||| D001249 ||| D010003 ||| D065631	Arthritis, Rheumatoid ||| Lupus Erythematosus, Systemic ||| Crohn Disease ||| Colitis, Ulcerative ||| Spondylitis, Ankylosing ||| Psoriasis ||| Thrombocytopenia ||| Asthma ||| Osteoarthritis ||| Rhinitis, Allergic
	CHEMBL635	D003248	PREDNISONE	Constipation	0	Never tested	0.00956193	D001172 ||| D008180 ||| D003424 ||| D003093 ||| D013167 ||| D011565 ||| D013921 ||| D001249 ||| D010003 ||| D065631	Arthritis, Rheumatoid ||| Lupus Erythematosus, Systemic ||| Crohn Disease ||| Colitis, Ulcerative ||| Spondylitis, Ankylosing ||| Psoriasis ||| Thrombocytopenia ||| Asthma ||| Osteoarthritis ||| Rhinitis, Allergic
	CHEMBL635	D015352	PREDNISONE	Dry Eye Syndromes	0	Never tested	0.00620314	D001172 ||| D008180 ||| D003424 ||| D003093 ||| D013167 ||| D011565 ||| D013921 ||| D001249 ||| D010003 ||| D065631	Arthritis, Rheumatoid ||| Lupus Erythematosus, Systemic ||| Crohn Disease ||| Colitis, Ulcerative ||| Spondylitis, Ankylosing ||| Psoriasis ||| Thrombocytopenia ||| Asthma ||| Osteoarthritis ||| Rhinitis, Allergic
	CHEMBL635	D004381	PREDNISONE	Duodenal Ulcer	0	Never tested	0.0540693	D001172 ||| D008180 ||| D003424 ||| D003093 ||| D013167 ||| D011565 ||| D013921 ||| D001249 ||| D010003 ||| D065631	Arthritis, Rheumatoid ||| Lupus Erythematosus, Systemic ||| Crohn Disease ||| Colitis, Ulcerative ||| Spondylitis, Ankylosing ||| Psoriasis ||| Thrombocytopenia ||| Asthma ||| Osteoarthritis ||| Rhinitis, Allergic
	CHEMBL635	D015837	PREDNISONE	Vestibular Diseases	0	Phase II	0.00852492	D001172 ||| D008180 ||| D011565 ||| D013921 ||| D001249 ||| D010003 ||| D065631	Arthritis, Rheumatoid ||| Lupus Erythematosus, Systemic ||| Psoriasis ||| Thrombocytopenia ||| Asthma ||| Osteoarthritis ||| Rhinitis, Allergic
	CHEMBL635	D005705	PREDNISONE	Gallbladder Diseases	0	Never tested	0.0142224	D001172 ||| D008180 ||| D003424 ||| D003093 ||| D013167 ||| D011565 ||| D013921 ||| D001249 ||| D010003 ||| D065631	Arthritis, Rheumatoid ||| Lupus Erythematosus, Systemic ||| Crohn Disease ||| Colitis, Ulcerative ||| Spondylitis, Ankylosing ||| Psoriasis ||| Thrombocytopenia ||| Asthma ||| Osteoarthritis ||| Rhinitis, Allergic
	CHEMBL635	D006073	PREDNISONE	Gout	0	Phase II	0.041271	D001172 ||| D008180 ||| D003424 ||| D003093 ||| D013167 ||| D011565 ||| D013921 ||| D001249 ||| D010003 ||| D065631	Arthritis, Rheumatoid ||| Lupus Erythematosus, Systemic ||| Crohn Disease ||| Colitis, Ulcerative ||| Spondylitis, Ankylosing ||| Psoriasis ||| Thrombocytopenia ||| Asthma ||| Osteoarthritis ||| Rhinitis, Allergic
	CHEMBL635	D001145	PREDNISONE	Arrhythmias, Cardiac	0	Never tested	0.00772093	D001172 ||| D008180 ||| D003424 ||| D003093 ||| D013167 ||| D011565 ||| D013921 ||| D001249 ||| D010003 ||| D065631	Arthritis, Rheumatoid ||| Lupus Erythematosus, Systemic ||| Crohn Disease ||| Colitis, Ulcerative ||| Spondylitis, Ankylosing ||| Psoriasis ||| Thrombocytopenia ||| Asthma ||| Osteoarthritis ||| Rhinitis, Allergic
	CHEMBL635	D043183	PREDNISONE	Irritable Bowel Syndrome	0	Never tested	0.0496552	D001172 ||| D008180 ||| D003424 ||| D003093 ||| D013167 ||| D011565 ||| D013921 ||| D001249 ||| D010003 ||| D065631	Arthritis, Rheumatoid ||| Lupus Erythematosus, Systemic ||| Crohn Disease ||| Colitis, Ulcerative ||| Spondylitis, Ankylosing ||| Psoriasis ||| Thrombocytopenia ||| Asthma ||| Osteoarthritis ||| Rhinitis, Allergic
	CHEMBL635	D001851	PREDNISONE	Bone Diseases, Metabolic	0	Never tested	0.0327121	D001172 ||| D008180 ||| D011565 ||| D013921 ||| D001249 ||| D010003 ||| D065631	Arthritis, Rheumatoid ||| Lupus Erythematosus, Systemic ||| Psoriasis ||| Thrombocytopenia ||| Asthma ||| Osteoarthritis ||| Rhinitis, Allergic
	CHEMBL635	D010024	PREDNISONE	Osteoporosis	0	Phase unknown	0.0697895	D001172 ||| D008180 ||| D003424 ||| D003093 ||| D013167 ||| D011565 ||| D013921 ||| D001249 ||| D010003 ||| D065631	Arthritis, Rheumatoid ||| Lupus Erythematosus, Systemic ||| Crohn Disease ||| Colitis, Ulcerative ||| Spondylitis, Ankylosing ||| Psoriasis ||| Thrombocytopenia ||| Asthma ||| Osteoarthritis ||| Rhinitis, Allergic
	CHEMBL635	D009443	PREDNISONE	Neuritis	0	Phase II	0.0188136	D001172 ||| D008180 ||| D011565 ||| D013921 ||| D001249 ||| D010003 ||| D065631	Arthritis, Rheumatoid ||| Lupus Erythematosus, Systemic ||| Psoriasis ||| Thrombocytopenia ||| Asthma ||| Osteoarthritis ||| Rhinitis, Allergic
	CHEMBL635	D010538	PREDNISONE	Peritonitis	0	Never tested	0.0560679	D001172 ||| D008180 ||| D003424 ||| D003093 ||| D013167 ||| D011565 ||| D013921 ||| D001249 ||| D010003 ||| D065631	Arthritis, Rheumatoid ||| Lupus Erythematosus, Systemic ||| Crohn Disease ||| Colitis, Ulcerative ||| Spondylitis, Ankylosing ||| Psoriasis ||| Thrombocytopenia ||| Asthma ||| Osteoarthritis ||| Rhinitis, Allergic
	CHEMBL635	D010998	PREDNISONE	Pleurisy	0	Never tested	0.0249334	D001172 ||| D008180 ||| D011565 ||| D013921 ||| D001249 ||| D010003 ||| D065631	Arthritis, Rheumatoid ||| Lupus Erythematosus, Systemic ||| Psoriasis ||| Thrombocytopenia ||| Asthma ||| Osteoarthritis ||| Rhinitis, Allergic
	CHEMBL635	D011565	PREDNISONE	Psoriasis	1	Approved	0.0719914	D001172 ||| D008180 ||| D003424 ||| D003093 ||| D013167 ||| D013921 ||| D001249 ||| D010003 ||| D065631	Arthritis, Rheumatoid ||| Lupus Erythematosus, Systemic ||| Crohn Disease ||| Colitis, Ulcerative ||| Spondylitis, Ankylosing ||| Thrombocytopenia ||| Asthma ||| Osteoarthritis ||| Rhinitis, Allergic
	CHEMBL635	D012163	PREDNISONE	Retinal Detachment	0	Never tested	0.00130987	D001172 ||| D008180 ||| D003424 ||| D003093 ||| D013167 ||| D011565 ||| D013921 ||| D001249 ||| D010003 ||| D065631	Arthritis, Rheumatoid ||| Lupus Erythematosus, Systemic ||| Crohn Disease ||| Colitis, Ulcerative ||| Spondylitis, Ankylosing ||| Psoriasis ||| Thrombocytopenia ||| Asthma ||| Osteoarthritis ||| Rhinitis, Allergic
	CHEMBL635	D012393	PREDNISONE	Rosacea	0	Never tested	0.0127637	D001172 ||| D008180 ||| D003424 ||| D003093 ||| D013167 ||| D011565 ||| D013921 ||| D001249 ||| D010003 ||| D065631	Arthritis, Rheumatoid ||| Lupus Erythematosus, Systemic ||| Crohn Disease ||| Colitis, Ulcerative ||| Spondylitis, Ankylosing ||| Psoriasis ||| Thrombocytopenia ||| Asthma ||| Osteoarthritis ||| Rhinitis, Allergic
	CHEMBL635	D006042	PREDNISONE	Goiter	0	Never tested	0.00188091	D001172 ||| D008180 ||| D003424 ||| D003093 ||| D013167 ||| D011565 ||| D013921 ||| D001249 ||| D010003 ||| D065631	Arthritis, Rheumatoid ||| Lupus Erythematosus, Systemic ||| Crohn Disease ||| Colitis, Ulcerative ||| Spondylitis, Ankylosing ||| Psoriasis ||| Thrombocytopenia ||| Asthma ||| Osteoarthritis ||| Rhinitis, Allergic
	CHEMBL635	D002546	PREDNISONE	Ischemic Attack, Transient	0	Never tested	0.00766845	D001172 ||| D008180 ||| D011565 ||| D013921 ||| D001249 ||| D010003 ||| D065631	Arthritis, Rheumatoid ||| Lupus Erythematosus, Systemic ||| Psoriasis ||| Thrombocytopenia ||| Asthma ||| Osteoarthritis ||| Rhinitis, Allergic
	CHEMBL635	D000083242	PREDNISONE	Ischemic Stroke	0	Never tested	0.0186336	D001172 ||| D008180 ||| D003424 ||| D003093 ||| D013167 ||| D011565 ||| D013921 ||| D001249 ||| D010003 ||| D065631	Arthritis, Rheumatoid ||| Lupus Erythematosus, Systemic ||| Crohn Disease ||| Colitis, Ulcerative ||| Spondylitis, Ankylosing ||| Psoriasis ||| Thrombocytopenia ||| Asthma ||| Osteoarthritis ||| Rhinitis, Allergic
	CHEMBL635	D012891	PREDNISONE	Sleep Apnea Syndromes	0	Never tested	0.0194901	D001172 ||| D008180 ||| D003424 ||| D003093 ||| D013167 ||| D011565 ||| D013921 ||| D001249 ||| D010003 ||| D065631	Arthritis, Rheumatoid ||| Lupus Erythematosus, Systemic ||| Crohn Disease ||| Colitis, Ulcerative ||| Spondylitis, Ankylosing ||| Psoriasis ||| Thrombocytopenia ||| Asthma ||| Osteoarthritis ||| Rhinitis, Allergic
	CHEMBL635	D013921	PREDNISONE	Thrombocytopenia	1	Approved	0.0920747	D001172 ||| D008180 ||| D011565 ||| D001249 ||| D010003 ||| D065631	Arthritis, Rheumatoid ||| Lupus Erythematosus, Systemic ||| Psoriasis ||| Asthma ||| Osteoarthritis ||| Rhinitis, Allergic
	CHEMBL635	D015179	PREDNISONE	Colorectal Neoplasms	0	Phase unknown	0.00555993	D001172 ||| D008180 ||| D003424 ||| D003093 ||| D013167 ||| D011565 ||| D001249 ||| D010003 ||| D065631	Arthritis, Rheumatoid ||| Lupus Erythematosus, Systemic ||| Crohn Disease ||| Colitis, Ulcerative ||| Spondylitis, Ankylosing ||| Psoriasis ||| Asthma ||| Osteoarthritis ||| Rhinitis, Allergic
	CHEMBL635	D006627	PREDNISONE	Hirschsprung Disease	0	Never tested	0.0164249	D001172 ||| D008180 ||| D003424 ||| D003093 ||| D013167 ||| D011565 ||| D001249 ||| D010003 ||| D065631	Arthritis, Rheumatoid ||| Lupus Erythematosus, Systemic ||| Crohn Disease ||| Colitis, Ulcerative ||| Spondylitis, Ankylosing ||| Psoriasis ||| Asthma ||| Osteoarthritis ||| Rhinitis, Allergic
	CHEMBL635	D013964	PREDNISONE	Thyroid Neoplasms	0	Never tested	0.00617753	D001172 ||| D008180 ||| D003424 ||| D003093 ||| D013167 ||| D011565 ||| D001249 ||| D010003 ||| D065631	Arthritis, Rheumatoid ||| Lupus Erythematosus, Systemic ||| Crohn Disease ||| Colitis, Ulcerative ||| Spondylitis, Ankylosing ||| Psoriasis ||| Asthma ||| Osteoarthritis ||| Rhinitis, Allergic
	CHEMBL635	D010001	PREDNISONE	Osteitis Deformans	0	Never tested	0.00926198	D001172 ||| D008180 ||| D003424 ||| D003093 ||| D013167 ||| D011565 ||| D001249 ||| D010003 ||| D065631	Arthritis, Rheumatoid ||| Lupus Erythematosus, Systemic ||| Crohn Disease ||| Colitis, Ulcerative ||| Spondylitis, Ankylosing ||| Psoriasis ||| Asthma ||| Osteoarthritis ||| Rhinitis, Allergic
	CHEMBL635	D007018	PREDNISONE	Hypopituitarism	0	Never tested	0.0335315	D001172 ||| D008180 ||| D003424 ||| D003093 ||| D013167 ||| D011565 ||| D001249 ||| D010003 ||| D065631	Arthritis, Rheumatoid ||| Lupus Erythematosus, Systemic ||| Crohn Disease ||| Colitis, Ulcerative ||| Spondylitis, Ankylosing ||| Psoriasis ||| Asthma ||| Osteoarthritis ||| Rhinitis, Allergic
	CHEMBL635	D020246	PREDNISONE	Venous Thrombosis	0	Never tested	0.0241382	D001172 ||| D008180 ||| D003424 ||| D003093 ||| D013167 ||| D011565 ||| D001249 ||| D010003 ||| D065631	Arthritis, Rheumatoid ||| Lupus Erythematosus, Systemic ||| Crohn Disease ||| Colitis, Ulcerative ||| Spondylitis, Ankylosing ||| Psoriasis ||| Asthma ||| Osteoarthritis ||| Rhinitis, Allergic
	CHEMBL635	D000075224	PREDNISONE	Cardiac Conduction System Disease	0	Never tested	0.00319917	D001172 ||| D008180 ||| D011565 ||| D013921 ||| D001249 ||| D010003 ||| D065631	Arthritis, Rheumatoid ||| Lupus Erythematosus, Systemic ||| Psoriasis ||| Thrombocytopenia ||| Asthma ||| Osteoarthritis ||| Rhinitis, Allergic
	CHEMBL635	D003731	PREDNISONE	Dental Caries	0	Never tested	0.0235619	D001172 ||| D008180 ||| D003424 ||| D003093 ||| D013167 ||| D011565 ||| D013921 ||| D001249 ||| D010003 ||| D065631	Arthritis, Rheumatoid ||| Lupus Erythematosus, Systemic ||| Crohn Disease ||| Colitis, Ulcerative ||| Spondylitis, Ankylosing ||| Psoriasis ||| Thrombocytopenia ||| Asthma ||| Osteoarthritis ||| Rhinitis, Allergic
	CHEMBL635	D005242	PREDNISONE	Fecal Incontinence	0	Never tested	0.00280796	D001172 ||| D008180 ||| D011565 ||| D013921 ||| D001249 ||| D010003 ||| D065631	Arthritis, Rheumatoid ||| Lupus Erythematosus, Systemic ||| Psoriasis ||| Thrombocytopenia ||| Asthma ||| Osteoarthritis ||| Rhinitis, Allergic
	CHEMBL635	D016055	PREDNISONE	Urinary Retention	0	Never tested	0.00399542	D001172 ||| D008180 ||| D011565 ||| D013921 ||| D001249 ||| D010003 ||| D065631	Arthritis, Rheumatoid ||| Lupus Erythematosus, Systemic ||| Psoriasis ||| Thrombocytopenia ||| Asthma ||| Osteoarthritis ||| Rhinitis, Allergic
	CHEMBL635	D011141	PREDNISONE	Polyuria	0	Never tested	0.0098108	D001172 ||| D008180 ||| D011565 ||| D013921 ||| D001249 ||| D010003 ||| D065631	Arthritis, Rheumatoid ||| Lupus Erythematosus, Systemic ||| Psoriasis ||| Thrombocytopenia ||| Asthma ||| Osteoarthritis ||| Rhinitis, Allergic
	CHEMBL635	D007762	PREDNISONE	Labyrinthitis	0	Never tested	0.0441278	D001172 ||| D008180 ||| D011565 ||| D013921 ||| D001249 ||| D010003 ||| D065631	Arthritis, Rheumatoid ||| Lupus Erythematosus, Systemic ||| Psoriasis ||| Thrombocytopenia ||| Asthma ||| Osteoarthritis ||| Rhinitis, Allergic
	CHEMBL635	D012878	PREDNISONE	Skin Neoplasms	0	Phase II	0.00165637	D001172 ||| D008180 ||| D011565 ||| D013921 ||| D001249 ||| D010003 ||| D065631	Arthritis, Rheumatoid ||| Lupus Erythematosus, Systemic ||| Psoriasis ||| Thrombocytopenia ||| Asthma ||| Osteoarthritis ||| Rhinitis, Allergic
	CHEMBL635	D009260	PREDNISONE	Nail Diseases	0	Never tested	0.00163537	D001172 ||| D008180 ||| D011565 ||| D013921 ||| D001249 ||| D010003 ||| D065631	Arthritis, Rheumatoid ||| Lupus Erythematosus, Systemic ||| Psoriasis ||| Thrombocytopenia ||| Asthma ||| Osteoarthritis ||| Rhinitis, Allergic
	CHEMBL635	D016491	PREDNISONE	Peripheral Vascular Diseases	0	Never tested	0.0176286	D001172 ||| D008180 ||| D011565 ||| D013921 ||| D001249 ||| D010003 ||| D065631	Arthritis, Rheumatoid ||| Lupus Erythematosus, Systemic ||| Psoriasis ||| Thrombocytopenia ||| Asthma ||| Osteoarthritis ||| Rhinitis, Allergic
	CHEMBL635	D011111	PREDNISONE	Polymyalgia Rheumatica	0	Phase unknown	0.0112469	D001172 ||| D008180 ||| D011565 ||| D013921 ||| D001249 ||| D010003 ||| D065631	Arthritis, Rheumatoid ||| Lupus Erythematosus, Systemic ||| Psoriasis ||| Thrombocytopenia ||| Asthma ||| Osteoarthritis ||| Rhinitis, Allergic
	CHEMBL635	D013118	PREDNISONE	Spinal Cord Diseases	0	Never tested	0.00488736	D001172 ||| D008180 ||| D003424 ||| D003093 ||| D013167 ||| D011565 ||| D013921 ||| D001249 ||| D010003 ||| D065631	Arthritis, Rheumatoid ||| Lupus Erythematosus, Systemic ||| Crohn Disease ||| Colitis, Ulcerative ||| Spondylitis, Ankylosing ||| Psoriasis ||| Thrombocytopenia ||| Asthma ||| Osteoarthritis ||| Rhinitis, Allergic
	CHEMBL635	D014581	PREDNISONE	Urticaria	0	Phase III	0.0195564	D001172 ||| D008180 ||| D003424 ||| D003093 ||| D013167 ||| D011565 ||| D013921 ||| D001249 ||| D010003 ||| D065631	Arthritis, Rheumatoid ||| Lupus Erythematosus, Systemic ||| Crohn Disease ||| Colitis, Ulcerative ||| Spondylitis, Ankylosing ||| Psoriasis ||| Thrombocytopenia ||| Asthma ||| Osteoarthritis ||| Rhinitis, Allergic
	CHEMBL635	D014648	PREDNISONE	Varicose Veins	0	Never tested	0.0685678	D001172 ||| D008180 ||| D003424 ||| D003093 ||| D013167 ||| D011565 ||| D013921 ||| D001249 ||| D010003 ||| D065631	Arthritis, Rheumatoid ||| Lupus Erythematosus, Systemic ||| Crohn Disease ||| Colitis, Ulcerative ||| Spondylitis, Ankylosing ||| Psoriasis ||| Thrombocytopenia ||| Asthma ||| Osteoarthritis ||| Rhinitis, Allergic
	CHEMBL635	D010031	PREDNISONE	Otitis	0	Never tested	0.00815211	D001172 ||| D008180 ||| D003424 ||| D003093 ||| D013167 ||| D011565 ||| D013921 ||| D001249 ||| D010003 ||| D065631	Arthritis, Rheumatoid ||| Lupus Erythematosus, Systemic ||| Crohn Disease ||| Colitis, Ulcerative ||| Spondylitis, Ankylosing ||| Psoriasis ||| Thrombocytopenia ||| Asthma ||| Osteoarthritis ||| Rhinitis, Allergic
	CHEMBL635	D019966	PREDNISONE	Substance-Related Disorders	0	Never tested	0.0127944	D001172 ||| D008180 ||| D011565 ||| D013921 ||| D001249 ||| D010003 ||| D065631	Arthritis, Rheumatoid ||| Lupus Erythematosus, Systemic ||| Psoriasis ||| Thrombocytopenia ||| Asthma ||| Osteoarthritis ||| Rhinitis, Allergic
	CHEMBL635	D015155	PREDNISONE	Esophageal Spasm, Diffuse	0	Never tested	0.000680598	D001172 ||| D008180 ||| D003424 ||| D003093 ||| D013167 ||| D011565 ||| D013921 ||| D001249 ||| D010003 ||| D065631	Arthritis, Rheumatoid ||| Lupus Erythematosus, Systemic ||| Crohn Disease ||| Colitis, Ulcerative ||| Spondylitis, Ankylosing ||| Psoriasis ||| Thrombocytopenia ||| Asthma ||| Osteoarthritis ||| Rhinitis, Allergic
	CHEMBL636	D001289	RIVASTIGMINE	Attention Deficit Disorder with Hyperactivity	0	Never tested	0.0155921	D000544 ||| D010300	Alzheimer Disease ||| Parkinson Disease
	CHEMBL636	D001008	RIVASTIGMINE	Anxiety Disorders	0	Phase III	0.0224749	D000544 ||| D010300	Alzheimer Disease ||| Parkinson Disease
	CHEMBL636	D013313	RIVASTIGMINE	Stress Disorders, Post-Traumatic	0	Never tested	0.030064	D000544 ||| D010300	Alzheimer Disease ||| Parkinson Disease
	CHEMBL636	D000856	RIVASTIGMINE	Anorexia Nervosa	0	Never tested	0.0445277	D000544 ||| D010300	Alzheimer Disease ||| Parkinson Disease
	CHEMBL636	D015228	RIVASTIGMINE	Hypertriglyceridemia	0	Never tested	0.0210153	D000544 ||| D010300	Alzheimer Disease ||| Parkinson Disease
	CHEMBL636	D003324	RIVASTIGMINE	Coronary Artery Disease	0	Never tested	0.00168938	D000544 ||| D010300	Alzheimer Disease ||| Parkinson Disease
	CHEMBL636	D009765	RIVASTIGMINE	Obesity	0	Never tested	0.0204355	D000544 ||| D010300	Alzheimer Disease ||| Parkinson Disease
	CHEMBL636	D020177	RIVASTIGMINE	Idiopathic Hypersomnia	0	Never tested	0.0103797	D000544 ||| D010300	Alzheimer Disease ||| Parkinson Disease
	CHEMBL636	D010300	RIVASTIGMINE	Parkinson Disease	1	Approved	0.00941922	D000544	Alzheimer Disease
	CHEMBL636	D013771	RIVASTIGMINE	Tetralogy of Fallot	0	Never tested	0.0037453	D000544 ||| D010300	Alzheimer Disease ||| Parkinson Disease
	CHEMBL636	D001172	RIVASTIGMINE	Arthritis, Rheumatoid	0	Never tested	0.0158787	D000544 ||| D010300	Alzheimer Disease ||| Parkinson Disease
	CHEMBL636	D003424	RIVASTIGMINE	Crohn Disease	0	Never tested	0.0443862	D000544 ||| D010300	Alzheimer Disease ||| Parkinson Disease
	CHEMBL636	D003093	RIVASTIGMINE	Colitis, Ulcerative	0	Never tested	0.000753023	D000544 ||| D010300	Alzheimer Disease ||| Parkinson Disease
	CHEMBL636	D015212	RIVASTIGMINE	Inflammatory Bowel Diseases	0	Never tested	0.00181317	D000544 ||| D010300	Alzheimer Disease ||| Parkinson Disease
	CHEMBL636	D002761	RIVASTIGMINE	Cholangitis	0	Never tested	0.00662113	D000544 ||| D010300	Alzheimer Disease ||| Parkinson Disease
	CHEMBL636	D017098	RIVASTIGMINE	IgA Deficiency	0	Status unknown	0.00345969	D000544 ||| D010300	Alzheimer Disease ||| Parkinson Disease
	CHEMBL636	D008268	RIVASTIGMINE	Macular Degeneration	0	Never tested	0.0319414	D000544 ||| D010300	Alzheimer Disease ||| Parkinson Disease
	CHEMBL636	D034381	RIVASTIGMINE	Hearing Loss	0	Never tested	0.028085	D000544 ||| D010300	Alzheimer Disease ||| Parkinson Disease
	CHEMBL636	D014012	RIVASTIGMINE	Tinnitus	0	Never tested	0.0411152	D000544 ||| D010300	Alzheimer Disease ||| Parkinson Disease
	CHEMBL636	D000505	RIVASTIGMINE	Alopecia	0	Never tested	0.0107276	D000544 ||| D010300	Alzheimer Disease ||| Parkinson Disease
	CHEMBL636	D019226	RIVASTIGMINE	Oral Ulcer	0	Never tested	0.0346762	D000544 ||| D010300	Alzheimer Disease ||| Parkinson Disease
	CHEMBL636	D000787	RIVASTIGMINE	Angina Pectoris	0	Never tested	0.0119775	D000544 ||| D010300	Alzheimer Disease ||| Parkinson Disease
	CHEMBL636	D065631	RIVASTIGMINE	Rhinitis, Allergic	0	Never tested	0.0102339	D000544 ||| D010300	Alzheimer Disease ||| Parkinson Disease
	CHEMBL636	D001249	RIVASTIGMINE	Asthma	0	Never tested	0.0053625	D000544 ||| D010300	Alzheimer Disease ||| Parkinson Disease
	CHEMBL636	D005764	RIVASTIGMINE	Gastroesophageal Reflux	0	Never tested	0.00293311	D000544 ||| D010300	Alzheimer Disease ||| Parkinson Disease
	CHEMBL636	D007037	RIVASTIGMINE	Hypothyroidism	0	Never tested	0.00311556	D000544 ||| D010300	Alzheimer Disease ||| Parkinson Disease
	CHEMBL636	D008881	RIVASTIGMINE	Migraine Disorders	0	Never tested	0.008221	D000544 ||| D010300	Alzheimer Disease ||| Parkinson Disease
	CHEMBL636	D004485	RIVASTIGMINE	Eczema	0	Never tested	0.00620404	D000544 ||| D010300	Alzheimer Disease ||| Parkinson Disease
	CHEMBL636	D006937	RIVASTIGMINE	Hypercholesterolemia	0	Never tested	0.00919167	D000544 ||| D010300	Alzheimer Disease ||| Parkinson Disease
	CHEMBL636	D012626	RIVASTIGMINE	Sebaceous Gland Neoplasms	0	Status unknown	0.00678921	D000544 ||| D010300	Alzheimer Disease ||| Parkinson Disease
	CHEMBL636	D001943	RIVASTIGMINE	Breast Neoplasms	0	Never tested	0.0128535	D000544 ||| D010300	Alzheimer Disease ||| Parkinson Disease
	CHEMBL636	D002280	RIVASTIGMINE	Carcinoma, Basal Cell	0	Never tested	0.0351668	D000544 ||| D010300	Alzheimer Disease ||| Parkinson Disease
	CHEMBL636	D000230	RIVASTIGMINE	Adenocarcinoma	0	Never tested	0.00113222	D000544 ||| D010300	Alzheimer Disease ||| Parkinson Disease
	CHEMBL636	D002386	RIVASTIGMINE	Cataract	0	Never tested	0.00438553	D000544 ||| D010300	Alzheimer Disease ||| Parkinson Disease
	CHEMBL636	D006552	RIVASTIGMINE	Hernia, Inguinal	0	Never tested	0.00236927	D000544 ||| D010300	Alzheimer Disease ||| Parkinson Disease
	CHEMBL636	D012005	RIVASTIGMINE	Rectal Prolapse	0	Status unknown	0.00260634	D000544 ||| D010300	Alzheimer Disease ||| Parkinson Disease
	CHEMBL636	D014029	RIVASTIGMINE	Tobacco Use Disorder	0	Never tested	0.0126417	D000544 ||| D010300	Alzheimer Disease ||| Parkinson Disease
	CHEMBL636	D009203	RIVASTIGMINE	Myocardial Infarction	0	Never tested	0.0208018	D000544 ||| D010300	Alzheimer Disease ||| Parkinson Disease
	CHEMBL636	D005756	RIVASTIGMINE	Gastritis	0	Never tested	0.00482063	D000544 ||| D010300	Alzheimer Disease ||| Parkinson Disease
	CHEMBL636	D006548	RIVASTIGMINE	Hernia, Diaphragmatic	0	Never tested	0.00581135	D000544 ||| D010300	Alzheimer Disease ||| Parkinson Disease
	CHEMBL636	D000076385	RIVASTIGMINE	Diverticular Diseases	0	Never tested	0.00109641	D000544 ||| D010300	Alzheimer Disease ||| Parkinson Disease
	CHEMBL636	D007319	RIVASTIGMINE	Sleep Initiation and Maintenance Disorders	0	Never tested	0.00100418	D000544 ||| D010300	Alzheimer Disease ||| Parkinson Disease
	CHEMBL636	D009290	RIVASTIGMINE	Narcolepsy	0	Never tested	0.00324567	D000544 ||| D010300	Alzheimer Disease ||| Parkinson Disease
	CHEMBL636	D003922	RIVASTIGMINE	Diabetes Mellitus, Type 1	0	Never tested	0.0270095	D000544 ||| D010300	Alzheimer Disease ||| Parkinson Disease
	CHEMBL636	D002446	RIVASTIGMINE	Celiac Disease	0	Never tested	0.00860318	D000544 ||| D010300	Alzheimer Disease ||| Parkinson Disease
	CHEMBL636	D008105	RIVASTIGMINE	Liver Cirrhosis, Biliary	0	Never tested	0.0238703	D000544 ||| D010300	Alzheimer Disease ||| Parkinson Disease
	CHEMBL636	D014820	RIVASTIGMINE	Vitiligo	0	Never tested	0.0374325	D000544 ||| D010300	Alzheimer Disease ||| Parkinson Disease
	CHEMBL636	D009798	RIVASTIGMINE	Ocular Hypertension	0	Never tested	0.0276137	D000544 ||| D010300	Alzheimer Disease ||| Parkinson Disease
	CHEMBL636	D009447	RIVASTIGMINE	Neuroblastoma	0	Never tested	0.0130213	D000544 ||| D010300	Alzheimer Disease ||| Parkinson Disease
	CHEMBL636	D012559	RIVASTIGMINE	Schizophrenia	0	Phase III	0.0320427	D000544 ||| D010300	Alzheimer Disease ||| Parkinson Disease
	CHEMBL636	D000690	RIVASTIGMINE	Amyotrophic Lateral Sclerosis	0	Never tested	0.0309555	D000544 ||| D010300	Alzheimer Disease ||| Parkinson Disease
	CHEMBL636	D008180	RIVASTIGMINE	Lupus Erythematosus, Systemic	0	Never tested	0.0181597	D000544 ||| D010300	Alzheimer Disease ||| Parkinson Disease
	CHEMBL636	D000437	RIVASTIGMINE	Alcoholism	0	Never tested	0.0367186	D000544 ||| D010300	Alzheimer Disease ||| Parkinson Disease
	CHEMBL636	D000067877	RIVASTIGMINE	Autism Spectrum Disorder	0	Never tested	0.0187832	D000544 ||| D010300	Alzheimer Disease ||| Parkinson Disease
	CHEMBL636	D001714	RIVASTIGMINE	Bipolar Disorder	0	Never tested	0.012817	D000544 ||| D010300	Alzheimer Disease ||| Parkinson Disease
	CHEMBL636	D009771	RIVASTIGMINE	Obsessive-Compulsive Disorder	0	Never tested	0.0169531	D000544 ||| D010300	Alzheimer Disease ||| Parkinson Disease
	CHEMBL636	D003924	RIVASTIGMINE	Diabetes Mellitus, Type 2	0	Never tested	0.00599506	D000544 ||| D010300	Alzheimer Disease ||| Parkinson Disease
	CHEMBL636	D000544	RIVASTIGMINE	Alzheimer Disease	1	Approved	0.0267443	D010300	Parkinson Disease
	CHEMBL636	D004827	RIVASTIGMINE	Epilepsy	0	Never tested	0.0016016	D000544 ||| D010300	Alzheimer Disease ||| Parkinson Disease
	CHEMBL636	D005901	RIVASTIGMINE	Glaucoma	0	Never tested	0.00313135	D000544 ||| D010300	Alzheimer Disease ||| Parkinson Disease
	CHEMBL636	D051436	RIVASTIGMINE	Renal Insufficiency, Chronic	0	Never tested	0.00494632	D000544 ||| D010300	Alzheimer Disease ||| Parkinson Disease
	CHEMBL636	D013167	RIVASTIGMINE	Spondylitis, Ankylosing	0	Never tested	0.00377451	D000544 ||| D010300	Alzheimer Disease ||| Parkinson Disease
	CHEMBL636	D003863	RIVASTIGMINE	Depression	0	Never tested	0.0182219	D000544 ||| D010300	Alzheimer Disease ||| Parkinson Disease
	CHEMBL636	D010003	RIVASTIGMINE	Osteoarthritis	0	Never tested	0.00293047	D000544 ||| D010300	Alzheimer Disease ||| Parkinson Disease
	CHEMBL636	D000419	RIVASTIGMINE	Albuminuria	0	Never tested	0.00471334	D000544 ||| D010300	Alzheimer Disease ||| Parkinson Disease
	CHEMBL636	D001281	RIVASTIGMINE	Atrial Fibrillation	0	Never tested	0.011939	D000544 ||| D010300	Alzheimer Disease ||| Parkinson Disease
	CHEMBL636	D006973	RIVASTIGMINE	Hypertension	0	Never tested	0.0113623	D000544 ||| D010300	Alzheimer Disease ||| Parkinson Disease
	CHEMBL636	D006327	RIVASTIGMINE	Heart Block	0	Never tested	0.00587408	D000544 ||| D010300	Alzheimer Disease ||| Parkinson Disease
	CHEMBL636	D055623	RIVASTIGMINE	Keratosis, Actinic	0	Never tested	0.00192077	D000544 ||| D010300	Alzheimer Disease ||| Parkinson Disease
	CHEMBL636	D001991	RIVASTIGMINE	Bronchitis	0	Never tested	0.0513491	D000544 ||| D010300	Alzheimer Disease ||| Parkinson Disease
	CHEMBL636	D008175	RIVASTIGMINE	Lung Neoplasms	0	Never tested	0.00589259	D000544 ||| D010300	Alzheimer Disease ||| Parkinson Disease
	CHEMBL636	D008545	RIVASTIGMINE	Melanoma	0	Never tested	0.0214628	D000544 ||| D010300	Alzheimer Disease ||| Parkinson Disease
	CHEMBL636	D008228	RIVASTIGMINE	Lymphoma, Non-Hodgkin	0	Never tested	0.0164544	D000544 ||| D010300	Alzheimer Disease ||| Parkinson Disease
	CHEMBL636	D002294	RIVASTIGMINE	Carcinoma, Squamous Cell	0	Never tested	0.00389144	D000544 ||| D010300	Alzheimer Disease ||| Parkinson Disease
	CHEMBL636	D002349	RIVASTIGMINE	Carpal Tunnel Syndrome	0	Never tested	0.00454548	D000544 ||| D010300	Alzheimer Disease ||| Parkinson Disease
	CHEMBL636	D016883	RIVASTIGMINE	Diabetic Ketoacidosis	0	Never tested	0.00381254	D000544 ||| D010300	Alzheimer Disease ||| Parkinson Disease
	CHEMBL636	D001749	RIVASTIGMINE	Urinary Bladder Neoplasms	0	Never tested	0.00345912	D000544 ||| D010300	Alzheimer Disease ||| Parkinson Disease
	CHEMBL636	D007889	RIVASTIGMINE	Leiomyoma	0	Never tested	0.00610857	D000544 ||| D010300	Alzheimer Disease ||| Parkinson Disease
	CHEMBL636	D018798	RIVASTIGMINE	Anemia, Iron-Deficiency	0	Never tested	0.0182026	D000544 ||| D010300	Alzheimer Disease ||| Parkinson Disease
	CHEMBL636	D000380	RIVASTIGMINE	Agranulocytosis	0	Never tested	0.0159259	D010300	Parkinson Disease
	CHEMBL636	D012893	RIVASTIGMINE	Sleep Wake Disorders	0	Never tested	0.00212553	D000544 ||| D010300	Alzheimer Disease ||| Parkinson Disease
	CHEMBL636	D006429	RIVASTIGMINE	Hemiplegia	0	Never tested	0.00339724	D010300	Parkinson Disease
	CHEMBL636	D011655	RIVASTIGMINE	Pulmonary Embolism	0	Never tested	0.0139551	D000544 ||| D010300	Alzheimer Disease ||| Parkinson Disease
	CHEMBL636	D009202	RIVASTIGMINE	Cardiomyopathies	0	Never tested	0.000878044	D000544 ||| D010300	Alzheimer Disease ||| Parkinson Disease
	CHEMBL636	D013345	RIVASTIGMINE	Subarachnoid Hemorrhage	0	Never tested	0.0106316	D000544 ||| D010300	Alzheimer Disease ||| Parkinson Disease
	CHEMBL636	D002543	RIVASTIGMINE	Cerebral Hemorrhage	0	Never tested	0.00327992	D000544 ||| D010300	Alzheimer Disease ||| Parkinson Disease
	CHEMBL636	D002544	RIVASTIGMINE	Cerebral Infarction	0	Never tested	0.00871526	D010300	Parkinson Disease
	CHEMBL636	D050197	RIVASTIGMINE	Arteriosclerosis	0	Never tested	0.0156339	D000544 ||| D010300	Alzheimer Disease ||| Parkinson Disease
	CHEMBL636	D010689	RIVASTIGMINE	Phlebitis	0	Never tested	0.0297816	D010300	Parkinson Disease
	CHEMBL636	D006484	RIVASTIGMINE	Hemorrhoids	0	Never tested	0.0156284	D000544 ||| D010300	Alzheimer Disease ||| Parkinson Disease
	CHEMBL636	D007022	RIVASTIGMINE	Hypotension	0	Phase I	0.0562149	D010300	Parkinson Disease
	CHEMBL636	D012852	RIVASTIGMINE	Sinusitis	0	Never tested	0.0817182	D000544 ||| D010300	Alzheimer Disease ||| Parkinson Disease
	CHEMBL636	D010996	RIVASTIGMINE	Pleural Effusion	0	Never tested	0.0161409	D010300	Parkinson Disease
	CHEMBL636	D011030	RIVASTIGMINE	Pneumothorax	0	Never tested	0.00309898	D000544 ||| D010300	Alzheimer Disease ||| Parkinson Disease
	CHEMBL636	D014060	RIVASTIGMINE	Tongue Diseases	0	Status unknown	0.00537715	D010300	Parkinson Disease
	CHEMBL636	D004941	RIVASTIGMINE	Esophagitis	0	Never tested	0.00981426	D010300	Parkinson Disease
	CHEMBL636	D013276	RIVASTIGMINE	Stomach Ulcer	0	Never tested	0.0164949	D000544 ||| D010300	Alzheimer Disease ||| Parkinson Disease
	CHEMBL636	D004415	RIVASTIGMINE	Dyspepsia	0	Never tested	0.0371128	D010300	Parkinson Disease
	CHEMBL636	D002769	RIVASTIGMINE	Cholelithiasis	0	Never tested	0.0149262	D000544 ||| D010300	Alzheimer Disease ||| Parkinson Disease
	CHEMBL636	D002764	RIVASTIGMINE	Cholecystitis	0	Never tested	0.0329767	D000544 ||| D010300	Alzheimer Disease ||| Parkinson Disease
	CHEMBL636	D010195	RIVASTIGMINE	Pancreatitis	0	Never tested	0.0248021	D000544 ||| D010300	Alzheimer Disease ||| Parkinson Disease
	CHEMBL636	D008286	RIVASTIGMINE	Malabsorption Syndromes	0	Never tested	0.0264116	D010300	Parkinson Disease
	CHEMBL636	D002481	RIVASTIGMINE	Cellulitis	0	Never tested	0.00594778	D010300	Parkinson Disease
	CHEMBL636	D011537	RIVASTIGMINE	Pruritus	0	Never tested	0.0205676	D010300	Parkinson Disease
	CHEMBL636	D008010	RIVASTIGMINE	Lichen Planus	0	Never tested	0.0792451	D000544 ||| D010300	Alzheimer Disease ||| Parkinson Disease
	CHEMBL636	D017492	RIVASTIGMINE	Keratosis, Seborrheic	0	Never tested	0.00320702	D000544 ||| D010300	Alzheimer Disease ||| Parkinson Disease
	CHEMBL636	D011704	RIVASTIGMINE	Pyelonephritis	0	Never tested	0.0477545	D010300	Parkinson Disease
	CHEMBL636	D058186	RIVASTIGMINE	Acute Kidney Injury	0	Never tested	0.0100307	D010300	Parkinson Disease
	CHEMBL636	D007676	RIVASTIGMINE	Kidney Failure, Chronic	0	Never tested	0.00266871	D000544 ||| D010300	Alzheimer Disease ||| Parkinson Disease
	CHEMBL636	D003556	RIVASTIGMINE	Cystitis	0	Never tested	0.0164404	D000544 ||| D010300	Alzheimer Disease ||| Parkinson Disease
	CHEMBL636	D011470	RIVASTIGMINE	Prostatic Hyperplasia	0	Never tested	0.017671	D000544 ||| D010300	Alzheimer Disease ||| Parkinson Disease
	CHEMBL636	D011472	RIVASTIGMINE	Prostatitis	0	Never tested	0.0238322	D010300	Parkinson Disease
	CHEMBL636	D005348	RIVASTIGMINE	Fibrocystic Breast Disease	0	Never tested	0.019053	D010300	Parkinson Disease
	CHEMBL636	D006177	RIVASTIGMINE	Gynecomastia	0	Never tested	0.0019361	D000544 ||| D010300	Alzheimer Disease ||| Parkinson Disease
	CHEMBL636	D004715	RIVASTIGMINE	Endometriosis	0	Never tested	0.00135202	D000544 ||| D010300	Alzheimer Disease ||| Parkinson Disease
	CHEMBL636	D003680	RIVASTIGMINE	Deglutition Disorders	0	Never tested	0.0294096	D010300	Parkinson Disease
	CHEMBL636	D001201	RIVASTIGMINE	Ascites	0	Never tested	0.00629979	D010300	Parkinson Disease
	CHEMBL636	D005076	RIVASTIGMINE	Exanthema	0	Never tested	0.00933046	D010300	Parkinson Disease
	CHEMBL636	D014717	RIVASTIGMINE	Vertigo	0	Never tested	0.0192431	D000544 ||| D010300	Alzheimer Disease ||| Parkinson Disease
	CHEMBL636	D013575	RIVASTIGMINE	Syncope	0	Never tested	0.0274346	D010300	Parkinson Disease
	CHEMBL636	D007766	RIVASTIGMINE	Lacrimal Apparatus Diseases	0	Never tested	0.0185301	D010300	Parkinson Disease
	CHEMBL636	D006471	RIVASTIGMINE	Gastrointestinal Hemorrhage	0	Never tested	0.0121996	D010300	Parkinson Disease
	CHEMBL636	D010437	RIVASTIGMINE	Peptic Ulcer	0	Never tested	0.0165457	D000544 ||| D010300	Alzheimer Disease ||| Parkinson Disease
	CHEMBL636	D005921	RIVASTIGMINE	Glomerulonephritis	0	Never tested	0.0489313	D000544 ||| D010300	Alzheimer Disease ||| Parkinson Disease
	CHEMBL636	D006333	RIVASTIGMINE	Heart Failure	0	Never tested	0.0229661	D000544 ||| D010300	Alzheimer Disease ||| Parkinson Disease
	CHEMBL636	D006547	RIVASTIGMINE	Hernia	0	Never tested	0.0042225	D000544 ||| D010300	Alzheimer Disease ||| Parkinson Disease
	CHEMBL636	D006689	RIVASTIGMINE	Hodgkin Disease	0	Never tested	0.0123252	D000544 ||| D010300	Alzheimer Disease ||| Parkinson Disease
	CHEMBL636	D008113	RIVASTIGMINE	Liver Neoplasms	0	Never tested	0.000844069	D000544 ||| D010300	Alzheimer Disease ||| Parkinson Disease
	CHEMBL636	D010051	RIVASTIGMINE	Ovarian Neoplasms	0	Never tested	0.0190089	D000544 ||| D010300	Alzheimer Disease ||| Parkinson Disease
	CHEMBL636	D011471	RIVASTIGMINE	Prostatic Neoplasms	0	Never tested	0.00780737	D000544 ||| D010300	Alzheimer Disease ||| Parkinson Disease
	CHEMBL636	D000647	RIVASTIGMINE	Amnesia	0	Never tested	0.0831456	D000544 ||| D010300	Alzheimer Disease ||| Parkinson Disease
	CHEMBL636	D007951	RIVASTIGMINE	Leukemia, Myeloid	0	Never tested	0.00142848	D010300	Parkinson Disease
	CHEMBL636	D000152	RIVASTIGMINE	Acne Vulgaris	0	Never tested	0.0149839	D000544 ||| D010300	Alzheimer Disease ||| Parkinson Disease
	CHEMBL636	D000740	RIVASTIGMINE	Anemia	0	Never tested	0.00653875	D000544 ||| D010300	Alzheimer Disease ||| Parkinson Disease
	CHEMBL636	D001064	RIVASTIGMINE	Appendicitis	0	Never tested	0.00287057	D000544 ||| D010300	Alzheimer Disease ||| Parkinson Disease
	CHEMBL636	D003248	RIVASTIGMINE	Constipation	0	Never tested	0.0133275	D000544 ||| D010300	Alzheimer Disease ||| Parkinson Disease
	CHEMBL636	D015352	RIVASTIGMINE	Dry Eye Syndromes	0	Never tested	0.0117004	D000544 ||| D010300	Alzheimer Disease ||| Parkinson Disease
	CHEMBL636	D004381	RIVASTIGMINE	Duodenal Ulcer	0	Never tested	0.0940101	D000544 ||| D010300	Alzheimer Disease ||| Parkinson Disease
	CHEMBL636	D015837	RIVASTIGMINE	Vestibular Diseases	0	Never tested	0.0103487	D010300	Parkinson Disease
	CHEMBL636	D005705	RIVASTIGMINE	Gallbladder Diseases	0	Never tested	0.0590235	D000544 ||| D010300	Alzheimer Disease ||| Parkinson Disease
	CHEMBL636	D006073	RIVASTIGMINE	Gout	0	Never tested	0.0137984	D000544 ||| D010300	Alzheimer Disease ||| Parkinson Disease
	CHEMBL636	D001145	RIVASTIGMINE	Arrhythmias, Cardiac	0	Never tested	0.0526337	D000544 ||| D010300	Alzheimer Disease ||| Parkinson Disease
	CHEMBL636	D043183	RIVASTIGMINE	Irritable Bowel Syndrome	0	Never tested	0.0222692	D000544 ||| D010300	Alzheimer Disease ||| Parkinson Disease
	CHEMBL636	D001851	RIVASTIGMINE	Bone Diseases, Metabolic	0	Never tested	0.0051734	D010300	Parkinson Disease
	CHEMBL636	D010024	RIVASTIGMINE	Osteoporosis	0	Never tested	0.0363134	D000544 ||| D010300	Alzheimer Disease ||| Parkinson Disease
	CHEMBL636	D009443	RIVASTIGMINE	Neuritis	0	Never tested	0.00177739	D010300	Parkinson Disease
	CHEMBL636	D010538	RIVASTIGMINE	Peritonitis	0	Never tested	0.0275296	D000544 ||| D010300	Alzheimer Disease ||| Parkinson Disease
	CHEMBL636	D010998	RIVASTIGMINE	Pleurisy	0	Never tested	0.00729237	D010300	Parkinson Disease
	CHEMBL636	D011565	RIVASTIGMINE	Psoriasis	0	Never tested	0.0039056	D000544 ||| D010300	Alzheimer Disease ||| Parkinson Disease
	CHEMBL636	D012163	RIVASTIGMINE	Retinal Detachment	0	Never tested	0.00678327	D000544 ||| D010300	Alzheimer Disease ||| Parkinson Disease
	CHEMBL636	D012393	RIVASTIGMINE	Rosacea	0	Never tested	0.0049059	D000544 ||| D010300	Alzheimer Disease ||| Parkinson Disease
	CHEMBL636	D006042	RIVASTIGMINE	Goiter	0	Never tested	0.0128768	D000544 ||| D010300	Alzheimer Disease ||| Parkinson Disease
	CHEMBL636	D002546	RIVASTIGMINE	Ischemic Attack, Transient	0	Never tested	0.00629741	D010300	Parkinson Disease
	CHEMBL636	D000083242	RIVASTIGMINE	Ischemic Stroke	0	Never tested	0.0075547	D000544 ||| D010300	Alzheimer Disease ||| Parkinson Disease
	CHEMBL636	D012891	RIVASTIGMINE	Sleep Apnea Syndromes	0	Never tested	0.005415	D000544 ||| D010300	Alzheimer Disease ||| Parkinson Disease
	CHEMBL636	D013921	RIVASTIGMINE	Thrombocytopenia	0	Never tested	0.00557799	D010300	Parkinson Disease
	CHEMBL636	D015179	RIVASTIGMINE	Colorectal Neoplasms	0	Never tested	0.00273571	D000544 ||| D010300	Alzheimer Disease ||| Parkinson Disease
	CHEMBL636	D006627	RIVASTIGMINE	Hirschsprung Disease	0	Never tested	0.00931662	D000544 ||| D010300	Alzheimer Disease ||| Parkinson Disease
	CHEMBL636	D013964	RIVASTIGMINE	Thyroid Neoplasms	0	Never tested	0.00307019	D000544 ||| D010300	Alzheimer Disease ||| Parkinson Disease
	CHEMBL636	D010001	RIVASTIGMINE	Osteitis Deformans	0	Never tested	0.00779548	D000544 ||| D010300	Alzheimer Disease ||| Parkinson Disease
	CHEMBL636	D007018	RIVASTIGMINE	Hypopituitarism	0	Never tested	0.00165306	D000544 ||| D010300	Alzheimer Disease ||| Parkinson Disease
	CHEMBL636	D020246	RIVASTIGMINE	Venous Thrombosis	0	Never tested	0.00499849	D000544 ||| D010300	Alzheimer Disease ||| Parkinson Disease
	CHEMBL636	D000075224	RIVASTIGMINE	Cardiac Conduction System Disease	0	Never tested	0.0109296	D010300	Parkinson Disease
	CHEMBL636	D003731	RIVASTIGMINE	Dental Caries	0	Never tested	0.00227091	D000544 ||| D010300	Alzheimer Disease ||| Parkinson Disease
	CHEMBL636	D005242	RIVASTIGMINE	Fecal Incontinence	0	Never tested	0.0315276	D010300	Parkinson Disease
	CHEMBL636	D016055	RIVASTIGMINE	Urinary Retention	0	Never tested	0.0037368	D010300	Parkinson Disease
	CHEMBL636	D011141	RIVASTIGMINE	Polyuria	0	Never tested	0.0271557	D010300	Parkinson Disease
	CHEMBL636	D007762	RIVASTIGMINE	Labyrinthitis	0	Never tested	0.00409819	D010300	Parkinson Disease
	CHEMBL636	D012878	RIVASTIGMINE	Skin Neoplasms	0	Never tested	0.022287	D010300	Parkinson Disease
	CHEMBL636	D009260	RIVASTIGMINE	Nail Diseases	0	Never tested	0.0103156	D010300	Parkinson Disease
	CHEMBL636	D016491	RIVASTIGMINE	Peripheral Vascular Diseases	0	Never tested	0.00666165	D010300	Parkinson Disease
	CHEMBL636	D011111	RIVASTIGMINE	Polymyalgia Rheumatica	0	Never tested	0.00952596	D010300	Parkinson Disease
	CHEMBL636	D013118	RIVASTIGMINE	Spinal Cord Diseases	0	Never tested	0.0325965	D000544 ||| D010300	Alzheimer Disease ||| Parkinson Disease
	CHEMBL636	D014581	RIVASTIGMINE	Urticaria	0	Never tested	0.0119095	D000544 ||| D010300	Alzheimer Disease ||| Parkinson Disease
	CHEMBL636	D014648	RIVASTIGMINE	Varicose Veins	0	Never tested	0.0121159	D000544 ||| D010300	Alzheimer Disease ||| Parkinson Disease
	CHEMBL636	D010031	RIVASTIGMINE	Otitis	0	Never tested	0.00582494	D000544 ||| D010300	Alzheimer Disease ||| Parkinson Disease
	CHEMBL636	D019966	RIVASTIGMINE	Substance-Related Disorders	0	Phase I	0.0155224	D010300	Parkinson Disease
	CHEMBL636	D015155	RIVASTIGMINE	Esophageal Spasm, Diffuse	0	Never tested	0.0175108	D000544 ||| D010300	Alzheimer Disease ||| Parkinson Disease
	CHEMBL637	D001289	VENLAFAXINE	Attention Deficit Disorder with Hyperactivity	1	Approved	0.0391226	D009771 ||| D001008 ||| D003863 ||| D007319	Obsessive-Compulsive Disorder ||| Anxiety Disorders ||| Depression ||| Sleep Initiation and Maintenance Disorders
	CHEMBL637	D001008	VENLAFAXINE	Anxiety Disorders	1	Approved	0.0705763	D009771 ||| D001289 ||| D003863 ||| D019966 ||| D007319	Obsessive-Compulsive Disorder ||| Attention Deficit Disorder with Hyperactivity ||| Depression ||| Substance-Related Disorders ||| Sleep Initiation and Maintenance Disorders
	CHEMBL637	D013313	VENLAFAXINE	Stress Disorders, Post-Traumatic	0	Phase unknown	0.014064	D009771 ||| D001008 ||| D001289 ||| D003863 ||| D007319	Obsessive-Compulsive Disorder ||| Anxiety Disorders ||| Attention Deficit Disorder with Hyperactivity ||| Depression ||| Sleep Initiation and Maintenance Disorders
	CHEMBL637	D000856	VENLAFAXINE	Anorexia Nervosa	0	Never tested	0.0342712	D009771 ||| D001008 ||| D001289 ||| D003863 ||| D007319	Obsessive-Compulsive Disorder ||| Anxiety Disorders ||| Attention Deficit Disorder with Hyperactivity ||| Depression ||| Sleep Initiation and Maintenance Disorders
	CHEMBL637	D015228	VENLAFAXINE	Hypertriglyceridemia	0	Never tested	0.0200375	D009771 ||| D001008 ||| D001289 ||| D003863 ||| D007319	Obsessive-Compulsive Disorder ||| Anxiety Disorders ||| Attention Deficit Disorder with Hyperactivity ||| Depression ||| Sleep Initiation and Maintenance Disorders
	CHEMBL637	D003324	VENLAFAXINE	Coronary Artery Disease	0	Never tested	0.0235295	D009771 ||| D001008 ||| D001289 ||| D003863 ||| D019966 ||| D007319	Obsessive-Compulsive Disorder ||| Anxiety Disorders ||| Attention Deficit Disorder with Hyperactivity ||| Depression ||| Substance-Related Disorders ||| Sleep Initiation and Maintenance Disorders
	CHEMBL637	D009765	VENLAFAXINE	Obesity	0	Never tested	0.0524344	D009771 ||| D001008 ||| D001289 ||| D003863 ||| D019966 ||| D007319	Obsessive-Compulsive Disorder ||| Anxiety Disorders ||| Attention Deficit Disorder with Hyperactivity ||| Depression ||| Substance-Related Disorders ||| Sleep Initiation and Maintenance Disorders
	CHEMBL637	D020177	VENLAFAXINE	Idiopathic Hypersomnia	0	Never tested	0.0943383	D009771 ||| D001008 ||| D001289 ||| D003863 ||| D007319	Obsessive-Compulsive Disorder ||| Anxiety Disorders ||| Attention Deficit Disorder with Hyperactivity ||| Depression ||| Sleep Initiation and Maintenance Disorders
	CHEMBL637	D010300	VENLAFAXINE	Parkinson Disease	0	Phase III	0.0264681	D009771 ||| D001008 ||| D001289 ||| D003863 ||| D019966 ||| D007319	Obsessive-Compulsive Disorder ||| Anxiety Disorders ||| Attention Deficit Disorder with Hyperactivity ||| Depression ||| Substance-Related Disorders ||| Sleep Initiation and Maintenance Disorders
	CHEMBL637	D013771	VENLAFAXINE	Tetralogy of Fallot	0	Never tested	0.00296333	D009771 ||| D001008 ||| D001289 ||| D003863 ||| D007319	Obsessive-Compulsive Disorder ||| Anxiety Disorders ||| Attention Deficit Disorder with Hyperactivity ||| Depression ||| Sleep Initiation and Maintenance Disorders
	CHEMBL637	D001172	VENLAFAXINE	Arthritis, Rheumatoid	0	Never tested	0.0196572	D009771 ||| D001008 ||| D001289 ||| D003863 ||| D019966 ||| D007319	Obsessive-Compulsive Disorder ||| Anxiety Disorders ||| Attention Deficit Disorder with Hyperactivity ||| Depression ||| Substance-Related Disorders ||| Sleep Initiation and Maintenance Disorders
	CHEMBL637	D003424	VENLAFAXINE	Crohn Disease	0	Never tested	0.0267609	D009771 ||| D001008 ||| D001289 ||| D003863 ||| D007319	Obsessive-Compulsive Disorder ||| Anxiety Disorders ||| Attention Deficit Disorder with Hyperactivity ||| Depression ||| Sleep Initiation and Maintenance Disorders
	CHEMBL637	D003093	VENLAFAXINE	Colitis, Ulcerative	0	Never tested	0.0174989	D009771 ||| D001008 ||| D001289 ||| D003863 ||| D007319	Obsessive-Compulsive Disorder ||| Anxiety Disorders ||| Attention Deficit Disorder with Hyperactivity ||| Depression ||| Sleep Initiation and Maintenance Disorders
	CHEMBL637	D015212	VENLAFAXINE	Inflammatory Bowel Diseases	0	Never tested	0.0111665	D009771 ||| D001008 ||| D001289 ||| D003863 ||| D019966 ||| D007319	Obsessive-Compulsive Disorder ||| Anxiety Disorders ||| Attention Deficit Disorder with Hyperactivity ||| Depression ||| Substance-Related Disorders ||| Sleep Initiation and Maintenance Disorders
	CHEMBL637	D002761	VENLAFAXINE	Cholangitis	0	Never tested	0.00529463	D009771 ||| D001008 ||| D001289 ||| D003863 ||| D007319	Obsessive-Compulsive Disorder ||| Anxiety Disorders ||| Attention Deficit Disorder with Hyperactivity ||| Depression ||| Sleep Initiation and Maintenance Disorders
	CHEMBL637	D017098	VENLAFAXINE	IgA Deficiency	0	Status unknown	0.00704921	D009771 ||| D001008 ||| D001289 ||| D003863 ||| D007319	Obsessive-Compulsive Disorder ||| Anxiety Disorders ||| Attention Deficit Disorder with Hyperactivity ||| Depression ||| Sleep Initiation and Maintenance Disorders
	CHEMBL637	D008268	VENLAFAXINE	Macular Degeneration	0	Never tested	0.0347857	D009771 ||| D001008 ||| D001289 ||| D003863 ||| D019966 ||| D007319	Obsessive-Compulsive Disorder ||| Anxiety Disorders ||| Attention Deficit Disorder with Hyperactivity ||| Depression ||| Substance-Related Disorders ||| Sleep Initiation and Maintenance Disorders
	CHEMBL637	D034381	VENLAFAXINE	Hearing Loss	0	Never tested	0.0482452	D009771 ||| D001008 ||| D001289 ||| D003863 ||| D007319	Obsessive-Compulsive Disorder ||| Anxiety Disorders ||| Attention Deficit Disorder with Hyperactivity ||| Depression ||| Sleep Initiation and Maintenance Disorders
	CHEMBL637	D014012	VENLAFAXINE	Tinnitus	0	Never tested	0.013809	D009771 ||| D001008 ||| D001289 ||| D003863 ||| D007319	Obsessive-Compulsive Disorder ||| Anxiety Disorders ||| Attention Deficit Disorder with Hyperactivity ||| Depression ||| Sleep Initiation and Maintenance Disorders
	CHEMBL637	D000505	VENLAFAXINE	Alopecia	0	Never tested	0.0148466	D009771 ||| D001008 ||| D001289 ||| D003863 ||| D007319	Obsessive-Compulsive Disorder ||| Anxiety Disorders ||| Attention Deficit Disorder with Hyperactivity ||| Depression ||| Sleep Initiation and Maintenance Disorders
	CHEMBL637	D019226	VENLAFAXINE	Oral Ulcer	0	Never tested	0.00818226	D009771 ||| D001008 ||| D001289 ||| D003863 ||| D007319	Obsessive-Compulsive Disorder ||| Anxiety Disorders ||| Attention Deficit Disorder with Hyperactivity ||| Depression ||| Sleep Initiation and Maintenance Disorders
	CHEMBL637	D000787	VENLAFAXINE	Angina Pectoris	0	Never tested	0.0553026	D009771 ||| D001008 ||| D001289 ||| D003863 ||| D019966 ||| D007319	Obsessive-Compulsive Disorder ||| Anxiety Disorders ||| Attention Deficit Disorder with Hyperactivity ||| Depression ||| Substance-Related Disorders ||| Sleep Initiation and Maintenance Disorders
	CHEMBL637	D065631	VENLAFAXINE	Rhinitis, Allergic	0	Never tested	0.0038193	D009771 ||| D001008 ||| D001289 ||| D003863 ||| D019966 ||| D007319	Obsessive-Compulsive Disorder ||| Anxiety Disorders ||| Attention Deficit Disorder with Hyperactivity ||| Depression ||| Substance-Related Disorders ||| Sleep Initiation and Maintenance Disorders
	CHEMBL637	D001249	VENLAFAXINE	Asthma	0	Never tested	0.0251762	D009771 ||| D001008 ||| D001289 ||| D003863 ||| D019966 ||| D007319	Obsessive-Compulsive Disorder ||| Anxiety Disorders ||| Attention Deficit Disorder with Hyperactivity ||| Depression ||| Substance-Related Disorders ||| Sleep Initiation and Maintenance Disorders
	CHEMBL637	D005764	VENLAFAXINE	Gastroesophageal Reflux	0	Never tested	0.0764114	D009771 ||| D001008 ||| D001289 ||| D003863 ||| D019966 ||| D007319	Obsessive-Compulsive Disorder ||| Anxiety Disorders ||| Attention Deficit Disorder with Hyperactivity ||| Depression ||| Substance-Related Disorders ||| Sleep Initiation and Maintenance Disorders
	CHEMBL637	D007037	VENLAFAXINE	Hypothyroidism	0	Never tested	0.00207007	D009771 ||| D001008 ||| D001289 ||| D003863 ||| D007319	Obsessive-Compulsive Disorder ||| Anxiety Disorders ||| Attention Deficit Disorder with Hyperactivity ||| Depression ||| Sleep Initiation and Maintenance Disorders
	CHEMBL637	D008881	VENLAFAXINE	Migraine Disorders	0	Phase unknown	0.00920861	D009771 ||| D001008 ||| D001289 ||| D003863 ||| D019966 ||| D007319	Obsessive-Compulsive Disorder ||| Anxiety Disorders ||| Attention Deficit Disorder with Hyperactivity ||| Depression ||| Substance-Related Disorders ||| Sleep Initiation and Maintenance Disorders
	CHEMBL637	D004485	VENLAFAXINE	Eczema	0	Never tested	0.0226185	D009771 ||| D001008 ||| D001289 ||| D003863 ||| D019966 ||| D007319	Obsessive-Compulsive Disorder ||| Anxiety Disorders ||| Attention Deficit Disorder with Hyperactivity ||| Depression ||| Substance-Related Disorders ||| Sleep Initiation and Maintenance Disorders
	CHEMBL637	D006937	VENLAFAXINE	Hypercholesterolemia	0	Never tested	0.0237737	D009771 ||| D001008 ||| D001289 ||| D003863 ||| D019966 ||| D007319	Obsessive-Compulsive Disorder ||| Anxiety Disorders ||| Attention Deficit Disorder with Hyperactivity ||| Depression ||| Substance-Related Disorders ||| Sleep Initiation and Maintenance Disorders
	CHEMBL637	D012626	VENLAFAXINE	Sebaceous Gland Neoplasms	0	Status unknown	0.00208135	D009771 ||| D001008 ||| D001289 ||| D003863 ||| D007319	Obsessive-Compulsive Disorder ||| Anxiety Disorders ||| Attention Deficit Disorder with Hyperactivity ||| Depression ||| Sleep Initiation and Maintenance Disorders
	CHEMBL637	D001943	VENLAFAXINE	Breast Neoplasms	0	Phase unknown	0.00482314	D009771 ||| D001008 ||| D001289 ||| D003863 ||| D019966 ||| D007319	Obsessive-Compulsive Disorder ||| Anxiety Disorders ||| Attention Deficit Disorder with Hyperactivity ||| Depression ||| Substance-Related Disorders ||| Sleep Initiation and Maintenance Disorders
	CHEMBL637	D002280	VENLAFAXINE	Carcinoma, Basal Cell	0	Never tested	0.0191135	D009771 ||| D001008 ||| D001289 ||| D003863 ||| D019966 ||| D007319	Obsessive-Compulsive Disorder ||| Anxiety Disorders ||| Attention Deficit Disorder with Hyperactivity ||| Depression ||| Substance-Related Disorders ||| Sleep Initiation and Maintenance Disorders
	CHEMBL637	D000230	VENLAFAXINE	Adenocarcinoma	0	Phase III	0.0208801	D009771 ||| D001008 ||| D001289 ||| D003863 ||| D007319	Obsessive-Compulsive Disorder ||| Anxiety Disorders ||| Attention Deficit Disorder with Hyperactivity ||| Depression ||| Sleep Initiation and Maintenance Disorders
	CHEMBL637	D002386	VENLAFAXINE	Cataract	0	Never tested	0.00857245	D009771 ||| D001008 ||| D001289 ||| D003863 ||| D019966 ||| D007319	Obsessive-Compulsive Disorder ||| Anxiety Disorders ||| Attention Deficit Disorder with Hyperactivity ||| Depression ||| Substance-Related Disorders ||| Sleep Initiation and Maintenance Disorders
	CHEMBL637	D006552	VENLAFAXINE	Hernia, Inguinal	0	Never tested	0.00370438	D009771 ||| D001008 ||| D001289 ||| D003863 ||| D019966 ||| D007319	Obsessive-Compulsive Disorder ||| Anxiety Disorders ||| Attention Deficit Disorder with Hyperactivity ||| Depression ||| Substance-Related Disorders ||| Sleep Initiation and Maintenance Disorders
	CHEMBL637	D012005	VENLAFAXINE	Rectal Prolapse	0	Status unknown	0.0450907	D009771 ||| D001008 ||| D001289 ||| D003863 ||| D007319	Obsessive-Compulsive Disorder ||| Anxiety Disorders ||| Attention Deficit Disorder with Hyperactivity ||| Depression ||| Sleep Initiation and Maintenance Disorders
	CHEMBL637	D014029	VENLAFAXINE	Tobacco Use Disorder	0	Never tested	0.0525857	D009771 ||| D001008 ||| D001289 ||| D003863 ||| D007319	Obsessive-Compulsive Disorder ||| Anxiety Disorders ||| Attention Deficit Disorder with Hyperactivity ||| Depression ||| Sleep Initiation and Maintenance Disorders
	CHEMBL637	D009203	VENLAFAXINE	Myocardial Infarction	0	Never tested	0.0169904	D009771 ||| D001008 ||| D001289 ||| D003863 ||| D019966 ||| D007319	Obsessive-Compulsive Disorder ||| Anxiety Disorders ||| Attention Deficit Disorder with Hyperactivity ||| Depression ||| Substance-Related Disorders ||| Sleep Initiation and Maintenance Disorders
	CHEMBL637	D005756	VENLAFAXINE	Gastritis	0	Never tested	0.0180563	D009771 ||| D001008 ||| D001289 ||| D003863 ||| D019966 ||| D007319	Obsessive-Compulsive Disorder ||| Anxiety Disorders ||| Attention Deficit Disorder with Hyperactivity ||| Depression ||| Substance-Related Disorders ||| Sleep Initiation and Maintenance Disorders
	CHEMBL637	D006548	VENLAFAXINE	Hernia, Diaphragmatic	0	Never tested	0.0284324	D009771 ||| D001008 ||| D001289 ||| D003863 ||| D019966 ||| D007319	Obsessive-Compulsive Disorder ||| Anxiety Disorders ||| Attention Deficit Disorder with Hyperactivity ||| Depression ||| Substance-Related Disorders ||| Sleep Initiation and Maintenance Disorders
	CHEMBL637	D000076385	VENLAFAXINE	Diverticular Diseases	0	Never tested	0.0074395	D009771 ||| D001008 ||| D001289 ||| D003863 ||| D007319	Obsessive-Compulsive Disorder ||| Anxiety Disorders ||| Attention Deficit Disorder with Hyperactivity ||| Depression ||| Sleep Initiation and Maintenance Disorders
	CHEMBL637	D007319	VENLAFAXINE	Sleep Initiation and Maintenance Disorders	1	Approved	0.077233	D009771 ||| D001008 ||| D001289 ||| D003863 ||| D019966	Obsessive-Compulsive Disorder ||| Anxiety Disorders ||| Attention Deficit Disorder with Hyperactivity ||| Depression ||| Substance-Related Disorders
	CHEMBL637	D009290	VENLAFAXINE	Narcolepsy	0	Never tested	0.046194	D009771 ||| D001008 ||| D001289 ||| D003863 ||| D019966 ||| D007319	Obsessive-Compulsive Disorder ||| Anxiety Disorders ||| Attention Deficit Disorder with Hyperactivity ||| Depression ||| Substance-Related Disorders ||| Sleep Initiation and Maintenance Disorders
	CHEMBL637	D003922	VENLAFAXINE	Diabetes Mellitus, Type 1	0	Never tested	0.000267431	D009771 ||| D001008 ||| D001289 ||| D003863 ||| D007319	Obsessive-Compulsive Disorder ||| Anxiety Disorders ||| Attention Deficit Disorder with Hyperactivity ||| Depression ||| Sleep Initiation and Maintenance Disorders
	CHEMBL637	D002446	VENLAFAXINE	Celiac Disease	0	Never tested	0.00337504	D009771 ||| D001008 ||| D001289 ||| D003863 ||| D007319	Obsessive-Compulsive Disorder ||| Anxiety Disorders ||| Attention Deficit Disorder with Hyperactivity ||| Depression ||| Sleep Initiation and Maintenance Disorders
	CHEMBL637	D008105	VENLAFAXINE	Liver Cirrhosis, Biliary	0	Never tested	0.0150027	D009771 ||| D001008 ||| D001289 ||| D003863 ||| D007319	Obsessive-Compulsive Disorder ||| Anxiety Disorders ||| Attention Deficit Disorder with Hyperactivity ||| Depression ||| Sleep Initiation and Maintenance Disorders
	CHEMBL637	D014820	VENLAFAXINE	Vitiligo	0	Never tested	0.000579765	D009771 ||| D001008 ||| D001289 ||| D003863 ||| D007319	Obsessive-Compulsive Disorder ||| Anxiety Disorders ||| Attention Deficit Disorder with Hyperactivity ||| Depression ||| Sleep Initiation and Maintenance Disorders
	CHEMBL637	D009798	VENLAFAXINE	Ocular Hypertension	0	Never tested	0.0103148	D009771 ||| D001008 ||| D001289 ||| D003863 ||| D007319	Obsessive-Compulsive Disorder ||| Anxiety Disorders ||| Attention Deficit Disorder with Hyperactivity ||| Depression ||| Sleep Initiation and Maintenance Disorders
	CHEMBL637	D009447	VENLAFAXINE	Neuroblastoma	0	Never tested	0.0250951	D009771 ||| D001008 ||| D001289 ||| D003863 ||| D007319	Obsessive-Compulsive Disorder ||| Anxiety Disorders ||| Attention Deficit Disorder with Hyperactivity ||| Depression ||| Sleep Initiation and Maintenance Disorders
	CHEMBL637	D012559	VENLAFAXINE	Schizophrenia	0	Phase III	0.148824	D009771 ||| D001008 ||| D001289 ||| D003863 ||| D019966 ||| D007319	Obsessive-Compulsive Disorder ||| Anxiety Disorders ||| Attention Deficit Disorder with Hyperactivity ||| Depression ||| Substance-Related Disorders ||| Sleep Initiation and Maintenance Disorders
	CHEMBL637	D000690	VENLAFAXINE	Amyotrophic Lateral Sclerosis	0	Never tested	0.0252451	D009771 ||| D001008 ||| D001289 ||| D003863 ||| D007319	Obsessive-Compulsive Disorder ||| Anxiety Disorders ||| Attention Deficit Disorder with Hyperactivity ||| Depression ||| Sleep Initiation and Maintenance Disorders
	CHEMBL637	D008180	VENLAFAXINE	Lupus Erythematosus, Systemic	0	Never tested	0.0026214	D009771 ||| D001008 ||| D001289 ||| D003863 ||| D019966 ||| D007319	Obsessive-Compulsive Disorder ||| Anxiety Disorders ||| Attention Deficit Disorder with Hyperactivity ||| Depression ||| Substance-Related Disorders ||| Sleep Initiation and Maintenance Disorders
	CHEMBL637	D000437	VENLAFAXINE	Alcoholism	0	Phase III	0.0278785	D009771 ||| D001008 ||| D001289 ||| D003863 ||| D007319	Obsessive-Compulsive Disorder ||| Anxiety Disorders ||| Attention Deficit Disorder with Hyperactivity ||| Depression ||| Sleep Initiation and Maintenance Disorders
	CHEMBL637	D000067877	VENLAFAXINE	Autism Spectrum Disorder	0	Never tested	0.101069	D009771 ||| D001008 ||| D001289 ||| D003863 ||| D007319	Obsessive-Compulsive Disorder ||| Anxiety Disorders ||| Attention Deficit Disorder with Hyperactivity ||| Depression ||| Sleep Initiation and Maintenance Disorders
	CHEMBL637	D001714	VENLAFAXINE	Bipolar Disorder	0	Phase II	0.102514	D009771 ||| D001008 ||| D001289 ||| D003863 ||| D019966 ||| D007319	Obsessive-Compulsive Disorder ||| Anxiety Disorders ||| Attention Deficit Disorder with Hyperactivity ||| Depression ||| Substance-Related Disorders ||| Sleep Initiation and Maintenance Disorders
	CHEMBL637	D009771	VENLAFAXINE	Obsessive-Compulsive Disorder	1	Approved	0.00249385	D001008 ||| D001289 ||| D003863 ||| D007319	Anxiety Disorders ||| Attention Deficit Disorder with Hyperactivity ||| Depression ||| Sleep Initiation and Maintenance Disorders
	CHEMBL637	D003924	VENLAFAXINE	Diabetes Mellitus, Type 2	0	Never tested	0.0242049	D009771 ||| D001008 ||| D001289 ||| D003863 ||| D007319	Obsessive-Compulsive Disorder ||| Anxiety Disorders ||| Attention Deficit Disorder with Hyperactivity ||| Depression ||| Sleep Initiation and Maintenance Disorders
	CHEMBL637	D000544	VENLAFAXINE	Alzheimer Disease	0	Phase unknown	0.000579521	D009771 ||| D001008 ||| D001289 ||| D003863 ||| D007319	Obsessive-Compulsive Disorder ||| Anxiety Disorders ||| Attention Deficit Disorder with Hyperactivity ||| Depression ||| Sleep Initiation and Maintenance Disorders
	CHEMBL637	D004827	VENLAFAXINE	Epilepsy	0	Never tested	0.0168693	D009771 ||| D001008 ||| D001289 ||| D003863 ||| D019966 ||| D007319	Obsessive-Compulsive Disorder ||| Anxiety Disorders ||| Attention Deficit Disorder with Hyperactivity ||| Depression ||| Substance-Related Disorders ||| Sleep Initiation and Maintenance Disorders
	CHEMBL637	D005901	VENLAFAXINE	Glaucoma	0	Never tested	0.0193453	D009771 ||| D001008 ||| D001289 ||| D003863 ||| D019966 ||| D007319	Obsessive-Compulsive Disorder ||| Anxiety Disorders ||| Attention Deficit Disorder with Hyperactivity ||| Depression ||| Substance-Related Disorders ||| Sleep Initiation and Maintenance Disorders
	CHEMBL637	D051436	VENLAFAXINE	Renal Insufficiency, Chronic	0	Never tested	0.0388304	D009771 ||| D001008 ||| D001289 ||| D003863 ||| D007319	Obsessive-Compulsive Disorder ||| Anxiety Disorders ||| Attention Deficit Disorder with Hyperactivity ||| Depression ||| Sleep Initiation and Maintenance Disorders
	CHEMBL637	D013167	VENLAFAXINE	Spondylitis, Ankylosing	0	Never tested	0.0168422	D009771 ||| D001008 ||| D001289 ||| D003863 ||| D007319	Obsessive-Compulsive Disorder ||| Anxiety Disorders ||| Attention Deficit Disorder with Hyperactivity ||| Depression ||| Sleep Initiation and Maintenance Disorders
	CHEMBL637	D003863	VENLAFAXINE	Depression	1	Approved	0.149513	D009771 ||| D001008 ||| D001289 ||| D019966 ||| D007319	Obsessive-Compulsive Disorder ||| Anxiety Disorders ||| Attention Deficit Disorder with Hyperactivity ||| Substance-Related Disorders ||| Sleep Initiation and Maintenance Disorders
	CHEMBL637	D010003	VENLAFAXINE	Osteoarthritis	0	Never tested	0.0687702	D009771 ||| D001008 ||| D001289 ||| D003863 ||| D019966 ||| D007319	Obsessive-Compulsive Disorder ||| Anxiety Disorders ||| Attention Deficit Disorder with Hyperactivity ||| Depression ||| Substance-Related Disorders ||| Sleep Initiation and Maintenance Disorders
	CHEMBL637	D000419	VENLAFAXINE	Albuminuria	0	Never tested	0.00784997	D009771 ||| D001008 ||| D001289 ||| D003863 ||| D007319	Obsessive-Compulsive Disorder ||| Anxiety Disorders ||| Attention Deficit Disorder with Hyperactivity ||| Depression ||| Sleep Initiation and Maintenance Disorders
	CHEMBL637	D001281	VENLAFAXINE	Atrial Fibrillation	0	Never tested	0.0114948	D009771 ||| D001008 ||| D001289 ||| D003863 ||| D019966 ||| D007319	Obsessive-Compulsive Disorder ||| Anxiety Disorders ||| Attention Deficit Disorder with Hyperactivity ||| Depression ||| Substance-Related Disorders ||| Sleep Initiation and Maintenance Disorders
	CHEMBL637	D006973	VENLAFAXINE	Hypertension	0	Never tested	0.0587549	D009771 ||| D001008 ||| D001289 ||| D003863 ||| D019966 ||| D007319	Obsessive-Compulsive Disorder ||| Anxiety Disorders ||| Attention Deficit Disorder with Hyperactivity ||| Depression ||| Substance-Related Disorders ||| Sleep Initiation and Maintenance Disorders
	CHEMBL637	D006327	VENLAFAXINE	Heart Block	0	Never tested	0.0266503	D009771 ||| D001008 ||| D001289 ||| D003863 ||| D019966 ||| D007319	Obsessive-Compulsive Disorder ||| Anxiety Disorders ||| Attention Deficit Disorder with Hyperactivity ||| Depression ||| Substance-Related Disorders ||| Sleep Initiation and Maintenance Disorders
	CHEMBL637	D055623	VENLAFAXINE	Keratosis, Actinic	0	Never tested	0.0069119	D009771 ||| D001008 ||| D001289 ||| D003863 ||| D019966 ||| D007319	Obsessive-Compulsive Disorder ||| Anxiety Disorders ||| Attention Deficit Disorder with Hyperactivity ||| Depression ||| Substance-Related Disorders ||| Sleep Initiation and Maintenance Disorders
	CHEMBL637	D001991	VENLAFAXINE	Bronchitis	0	Never tested	0.0283742	D009771 ||| D001008 ||| D001289 ||| D003863 ||| D019966 ||| D007319	Obsessive-Compulsive Disorder ||| Anxiety Disorders ||| Attention Deficit Disorder with Hyperactivity ||| Depression ||| Substance-Related Disorders ||| Sleep Initiation and Maintenance Disorders
	CHEMBL637	D008175	VENLAFAXINE	Lung Neoplasms	0	Never tested	0.00758605	D009771 ||| D001008 ||| D001289 ||| D003863 ||| D019966 ||| D007319	Obsessive-Compulsive Disorder ||| Anxiety Disorders ||| Attention Deficit Disorder with Hyperactivity ||| Depression ||| Substance-Related Disorders ||| Sleep Initiation and Maintenance Disorders
	CHEMBL637	D008545	VENLAFAXINE	Melanoma	0	Never tested	0.00610987	D009771 ||| D001008 ||| D001289 ||| D003863 ||| D019966 ||| D007319	Obsessive-Compulsive Disorder ||| Anxiety Disorders ||| Attention Deficit Disorder with Hyperactivity ||| Depression ||| Substance-Related Disorders ||| Sleep Initiation and Maintenance Disorders
	CHEMBL637	D008228	VENLAFAXINE	Lymphoma, Non-Hodgkin	0	Never tested	0.0052615	D009771 ||| D001008 ||| D001289 ||| D003863 ||| D019966 ||| D007319	Obsessive-Compulsive Disorder ||| Anxiety Disorders ||| Attention Deficit Disorder with Hyperactivity ||| Depression ||| Substance-Related Disorders ||| Sleep Initiation and Maintenance Disorders
	CHEMBL637	D002294	VENLAFAXINE	Carcinoma, Squamous Cell	0	Phase unknown	0.00797481	D009771 ||| D001008 ||| D001289 ||| D003863 ||| D019966 ||| D007319	Obsessive-Compulsive Disorder ||| Anxiety Disorders ||| Attention Deficit Disorder with Hyperactivity ||| Depression ||| Substance-Related Disorders ||| Sleep Initiation and Maintenance Disorders
	CHEMBL637	D002349	VENLAFAXINE	Carpal Tunnel Syndrome	0	Never tested	0.00445985	D009771 ||| D001008 ||| D001289 ||| D003863 ||| D019966 ||| D007319	Obsessive-Compulsive Disorder ||| Anxiety Disorders ||| Attention Deficit Disorder with Hyperactivity ||| Depression ||| Substance-Related Disorders ||| Sleep Initiation and Maintenance Disorders
	CHEMBL637	D016883	VENLAFAXINE	Diabetic Ketoacidosis	0	Never tested	0.00375485	D009771 ||| D001008 ||| D001289 ||| D003863 ||| D019966 ||| D007319	Obsessive-Compulsive Disorder ||| Anxiety Disorders ||| Attention Deficit Disorder with Hyperactivity ||| Depression ||| Substance-Related Disorders ||| Sleep Initiation and Maintenance Disorders
	CHEMBL637	D001749	VENLAFAXINE	Urinary Bladder Neoplasms	0	Never tested	0.00230427	D009771 ||| D001008 ||| D001289 ||| D003863 ||| D019966 ||| D007319	Obsessive-Compulsive Disorder ||| Anxiety Disorders ||| Attention Deficit Disorder with Hyperactivity ||| Depression ||| Substance-Related Disorders ||| Sleep Initiation and Maintenance Disorders
	CHEMBL637	D007889	VENLAFAXINE	Leiomyoma	0	Never tested	0.00510752	D009771 ||| D001008 ||| D001289 ||| D003863 ||| D019966 ||| D007319	Obsessive-Compulsive Disorder ||| Anxiety Disorders ||| Attention Deficit Disorder with Hyperactivity ||| Depression ||| Substance-Related Disorders ||| Sleep Initiation and Maintenance Disorders
	CHEMBL637	D018798	VENLAFAXINE	Anemia, Iron-Deficiency	0	Never tested	0.0122585	D009771 ||| D001008 ||| D001289 ||| D003863 ||| D019966 ||| D007319	Obsessive-Compulsive Disorder ||| Anxiety Disorders ||| Attention Deficit Disorder with Hyperactivity ||| Depression ||| Substance-Related Disorders ||| Sleep Initiation and Maintenance Disorders
	CHEMBL637	D000380	VENLAFAXINE	Agranulocytosis	0	Never tested	0.0109924	D001008 ||| D003863 ||| D019966 ||| D007319	Anxiety Disorders ||| Depression ||| Substance-Related Disorders ||| Sleep Initiation and Maintenance Disorders
	CHEMBL637	D012893	VENLAFAXINE	Sleep Wake Disorders	0	Phase unknown	0.0048223	D009771 ||| D001008 ||| D001289 ||| D003863 ||| D019966 ||| D007319	Obsessive-Compulsive Disorder ||| Anxiety Disorders ||| Attention Deficit Disorder with Hyperactivity ||| Depression ||| Substance-Related Disorders ||| Sleep Initiation and Maintenance Disorders
	CHEMBL637	D006429	VENLAFAXINE	Hemiplegia	0	Never tested	0.0213504	D001008 ||| D003863 ||| D019966 ||| D007319	Anxiety Disorders ||| Depression ||| Substance-Related Disorders ||| Sleep Initiation and Maintenance Disorders
	CHEMBL637	D011655	VENLAFAXINE	Pulmonary Embolism	0	Never tested	0.0111774	D009771 ||| D001008 ||| D001289 ||| D003863 ||| D019966 ||| D007319	Obsessive-Compulsive Disorder ||| Anxiety Disorders ||| Attention Deficit Disorder with Hyperactivity ||| Depression ||| Substance-Related Disorders ||| Sleep Initiation and Maintenance Disorders
	CHEMBL637	D009202	VENLAFAXINE	Cardiomyopathies	0	Never tested	0.00336025	D009771 ||| D001008 ||| D001289 ||| D003863 ||| D019966 ||| D007319	Obsessive-Compulsive Disorder ||| Anxiety Disorders ||| Attention Deficit Disorder with Hyperactivity ||| Depression ||| Substance-Related Disorders ||| Sleep Initiation and Maintenance Disorders
	CHEMBL637	D013345	VENLAFAXINE	Subarachnoid Hemorrhage	0	Never tested	0.0200052	D009771 ||| D001008 ||| D001289 ||| D003863 ||| D019966 ||| D007319	Obsessive-Compulsive Disorder ||| Anxiety Disorders ||| Attention Deficit Disorder with Hyperactivity ||| Depression ||| Substance-Related Disorders ||| Sleep Initiation and Maintenance Disorders
	CHEMBL637	D002543	VENLAFAXINE	Cerebral Hemorrhage	0	Never tested	0.00889289	D009771 ||| D001008 ||| D001289 ||| D003863 ||| D019966 ||| D007319	Obsessive-Compulsive Disorder ||| Anxiety Disorders ||| Attention Deficit Disorder with Hyperactivity ||| Depression ||| Substance-Related Disorders ||| Sleep Initiation and Maintenance Disorders
	CHEMBL637	D002544	VENLAFAXINE	Cerebral Infarction	0	Never tested	0.0188421	D001008 ||| D003863 ||| D019966 ||| D007319	Anxiety Disorders ||| Depression ||| Substance-Related Disorders ||| Sleep Initiation and Maintenance Disorders
	CHEMBL637	D050197	VENLAFAXINE	Arteriosclerosis	0	Never tested	0.0534083	D009771 ||| D001008 ||| D001289 ||| D003863 ||| D019966 ||| D007319	Obsessive-Compulsive Disorder ||| Anxiety Disorders ||| Attention Deficit Disorder with Hyperactivity ||| Depression ||| Substance-Related Disorders ||| Sleep Initiation and Maintenance Disorders
	CHEMBL637	D010689	VENLAFAXINE	Phlebitis	0	Never tested	0.0144062	D001008 ||| D003863 ||| D019966 ||| D007319	Anxiety Disorders ||| Depression ||| Substance-Related Disorders ||| Sleep Initiation and Maintenance Disorders
	CHEMBL637	D006484	VENLAFAXINE	Hemorrhoids	0	Never tested	0.0162064	D009771 ||| D001008 ||| D001289 ||| D003863 ||| D019966 ||| D007319	Obsessive-Compulsive Disorder ||| Anxiety Disorders ||| Attention Deficit Disorder with Hyperactivity ||| Depression ||| Substance-Related Disorders ||| Sleep Initiation and Maintenance Disorders
	CHEMBL637	D007022	VENLAFAXINE	Hypotension	0	Never tested	0.0331514	D001008 ||| D003863 ||| D019966 ||| D007319	Anxiety Disorders ||| Depression ||| Substance-Related Disorders ||| Sleep Initiation and Maintenance Disorders
	CHEMBL637	D012852	VENLAFAXINE	Sinusitis	0	Never tested	0.00801224	D009771 ||| D001008 ||| D001289 ||| D003863 ||| D019966 ||| D007319	Obsessive-Compulsive Disorder ||| Anxiety Disorders ||| Attention Deficit Disorder with Hyperactivity ||| Depression ||| Substance-Related Disorders ||| Sleep Initiation and Maintenance Disorders
	CHEMBL637	D010996	VENLAFAXINE	Pleural Effusion	0	Never tested	0.0312588	D001008 ||| D003863 ||| D019966 ||| D007319	Anxiety Disorders ||| Depression ||| Substance-Related Disorders ||| Sleep Initiation and Maintenance Disorders
	CHEMBL637	D011030	VENLAFAXINE	Pneumothorax	0	Never tested	0.0145176	D009771 ||| D001008 ||| D001289 ||| D003863 ||| D019966 ||| D007319	Obsessive-Compulsive Disorder ||| Anxiety Disorders ||| Attention Deficit Disorder with Hyperactivity ||| Depression ||| Substance-Related Disorders ||| Sleep Initiation and Maintenance Disorders
	CHEMBL637	D014060	VENLAFAXINE	Tongue Diseases	0	Status unknown	0.00879609	D001008 ||| D003863 ||| D019966 ||| D007319	Anxiety Disorders ||| Depression ||| Substance-Related Disorders ||| Sleep Initiation and Maintenance Disorders
	CHEMBL637	D004941	VENLAFAXINE	Esophagitis	0	Never tested	0.0104616	D001008 ||| D003863 ||| D019966 ||| D007319	Anxiety Disorders ||| Depression ||| Substance-Related Disorders ||| Sleep Initiation and Maintenance Disorders
	CHEMBL637	D013276	VENLAFAXINE	Stomach Ulcer	0	Never tested	0.0292268	D009771 ||| D001008 ||| D001289 ||| D003863 ||| D019966 ||| D007319	Obsessive-Compulsive Disorder ||| Anxiety Disorders ||| Attention Deficit Disorder with Hyperactivity ||| Depression ||| Substance-Related Disorders ||| Sleep Initiation and Maintenance Disorders
	CHEMBL637	D004415	VENLAFAXINE	Dyspepsia	0	Phase unknown	0.00935837	D001008 ||| D003863 ||| D019966 ||| D007319	Anxiety Disorders ||| Depression ||| Substance-Related Disorders ||| Sleep Initiation and Maintenance Disorders
	CHEMBL637	D002769	VENLAFAXINE	Cholelithiasis	0	Never tested	0.0222063	D009771 ||| D001008 ||| D001289 ||| D003863 ||| D019966 ||| D007319	Obsessive-Compulsive Disorder ||| Anxiety Disorders ||| Attention Deficit Disorder with Hyperactivity ||| Depression ||| Substance-Related Disorders ||| Sleep Initiation and Maintenance Disorders
	CHEMBL637	D002764	VENLAFAXINE	Cholecystitis	0	Never tested	0.0064464	D009771 ||| D001008 ||| D001289 ||| D003863 ||| D019966 ||| D007319	Obsessive-Compulsive Disorder ||| Anxiety Disorders ||| Attention Deficit Disorder with Hyperactivity ||| Depression ||| Substance-Related Disorders ||| Sleep Initiation and Maintenance Disorders
	CHEMBL637	D010195	VENLAFAXINE	Pancreatitis	0	Never tested	0.0456513	D009771 ||| D001008 ||| D001289 ||| D003863 ||| D019966 ||| D007319	Obsessive-Compulsive Disorder ||| Anxiety Disorders ||| Attention Deficit Disorder with Hyperactivity ||| Depression ||| Substance-Related Disorders ||| Sleep Initiation and Maintenance Disorders
	CHEMBL637	D008286	VENLAFAXINE	Malabsorption Syndromes	0	Never tested	0.0173621	D001008 ||| D003863 ||| D019966 ||| D007319	Anxiety Disorders ||| Depression ||| Substance-Related Disorders ||| Sleep Initiation and Maintenance Disorders
	CHEMBL637	D002481	VENLAFAXINE	Cellulitis	0	Never tested	0.0172579	D001008 ||| D003863 ||| D019966 ||| D007319	Anxiety Disorders ||| Depression ||| Substance-Related Disorders ||| Sleep Initiation and Maintenance Disorders
	CHEMBL637	D011537	VENLAFAXINE	Pruritus	0	Never tested	0.0139926	D001008 ||| D003863 ||| D019966 ||| D007319	Anxiety Disorders ||| Depression ||| Substance-Related Disorders ||| Sleep Initiation and Maintenance Disorders
	CHEMBL637	D008010	VENLAFAXINE	Lichen Planus	0	Never tested	0.012102	D009771 ||| D001008 ||| D001289 ||| D003863 ||| D019966 ||| D007319	Obsessive-Compulsive Disorder ||| Anxiety Disorders ||| Attention Deficit Disorder with Hyperactivity ||| Depression ||| Substance-Related Disorders ||| Sleep Initiation and Maintenance Disorders
	CHEMBL637	D017492	VENLAFAXINE	Keratosis, Seborrheic	0	Never tested	0.0314932	D009771 ||| D001008 ||| D001289 ||| D003863 ||| D019966 ||| D007319	Obsessive-Compulsive Disorder ||| Anxiety Disorders ||| Attention Deficit Disorder with Hyperactivity ||| Depression ||| Substance-Related Disorders ||| Sleep Initiation and Maintenance Disorders
	CHEMBL637	D011704	VENLAFAXINE	Pyelonephritis	0	Never tested	0.00620271	D001008 ||| D003863 ||| D019966 ||| D007319	Anxiety Disorders ||| Depression ||| Substance-Related Disorders ||| Sleep Initiation and Maintenance Disorders
	CHEMBL637	D058186	VENLAFAXINE	Acute Kidney Injury	0	Phase unknown	0.0080658	D001008 ||| D003863 ||| D019966 ||| D007319	Anxiety Disorders ||| Depression ||| Substance-Related Disorders ||| Sleep Initiation and Maintenance Disorders
	CHEMBL637	D007676	VENLAFAXINE	Kidney Failure, Chronic	0	Never tested	0.0467014	D009771 ||| D001008 ||| D001289 ||| D003863 ||| D019966 ||| D007319	Obsessive-Compulsive Disorder ||| Anxiety Disorders ||| Attention Deficit Disorder with Hyperactivity ||| Depression ||| Substance-Related Disorders ||| Sleep Initiation and Maintenance Disorders
	CHEMBL637	D003556	VENLAFAXINE	Cystitis	0	Never tested	0.00747317	D009771 ||| D001008 ||| D001289 ||| D003863 ||| D019966 ||| D007319	Obsessive-Compulsive Disorder ||| Anxiety Disorders ||| Attention Deficit Disorder with Hyperactivity ||| Depression ||| Substance-Related Disorders ||| Sleep Initiation and Maintenance Disorders
	CHEMBL637	D011470	VENLAFAXINE	Prostatic Hyperplasia	0	Never tested	0.00900116	D009771 ||| D001008 ||| D001289 ||| D003863 ||| D019966 ||| D007319	Obsessive-Compulsive Disorder ||| Anxiety Disorders ||| Attention Deficit Disorder with Hyperactivity ||| Depression ||| Substance-Related Disorders ||| Sleep Initiation and Maintenance Disorders
	CHEMBL637	D011472	VENLAFAXINE	Prostatitis	0	Never tested	0.034024	D001008 ||| D003863 ||| D019966 ||| D007319	Anxiety Disorders ||| Depression ||| Substance-Related Disorders ||| Sleep Initiation and Maintenance Disorders
	CHEMBL637	D005348	VENLAFAXINE	Fibrocystic Breast Disease	0	Never tested	0.0128233	D001008 ||| D003863 ||| D019966 ||| D007319	Anxiety Disorders ||| Depression ||| Substance-Related Disorders ||| Sleep Initiation and Maintenance Disorders
	CHEMBL637	D006177	VENLAFAXINE	Gynecomastia	0	Never tested	0.00502224	D009771 ||| D001008 ||| D001289 ||| D003863 ||| D019966 ||| D007319	Obsessive-Compulsive Disorder ||| Anxiety Disorders ||| Attention Deficit Disorder with Hyperactivity ||| Depression ||| Substance-Related Disorders ||| Sleep Initiation and Maintenance Disorders
	CHEMBL637	D004715	VENLAFAXINE	Endometriosis	0	Never tested	0.0203089	D009771 ||| D001008 ||| D001289 ||| D003863 ||| D019966 ||| D007319	Obsessive-Compulsive Disorder ||| Anxiety Disorders ||| Attention Deficit Disorder with Hyperactivity ||| Depression ||| Substance-Related Disorders ||| Sleep Initiation and Maintenance Disorders
	CHEMBL637	D003680	VENLAFAXINE	Deglutition Disorders	0	Never tested	0.0217291	D001008 ||| D003863 ||| D019966 ||| D007319	Anxiety Disorders ||| Depression ||| Substance-Related Disorders ||| Sleep Initiation and Maintenance Disorders
	CHEMBL637	D001201	VENLAFAXINE	Ascites	0	Never tested	0.000548401	D001008 ||| D003863 ||| D019966 ||| D007319	Anxiety Disorders ||| Depression ||| Substance-Related Disorders ||| Sleep Initiation and Maintenance Disorders
	CHEMBL637	D005076	VENLAFAXINE	Exanthema	0	Never tested	0.00344676	D001008 ||| D003863 ||| D019966 ||| D007319	Anxiety Disorders ||| Depression ||| Substance-Related Disorders ||| Sleep Initiation and Maintenance Disorders
	CHEMBL637	D014717	VENLAFAXINE	Vertigo	0	Never tested	0.0114489	D009771 ||| D001008 ||| D001289 ||| D003863 ||| D019966 ||| D007319	Obsessive-Compulsive Disorder ||| Anxiety Disorders ||| Attention Deficit Disorder with Hyperactivity ||| Depression ||| Substance-Related Disorders ||| Sleep Initiation and Maintenance Disorders
	CHEMBL637	D013575	VENLAFAXINE	Syncope	0	Never tested	0.0328624	D001008 ||| D003863 ||| D019966 ||| D007319	Anxiety Disorders ||| Depression ||| Substance-Related Disorders ||| Sleep Initiation and Maintenance Disorders
	CHEMBL637	D007766	VENLAFAXINE	Lacrimal Apparatus Diseases	0	Never tested	0.000978424	D001008 ||| D003863 ||| D019966 ||| D007319	Anxiety Disorders ||| Depression ||| Substance-Related Disorders ||| Sleep Initiation and Maintenance Disorders
	CHEMBL637	D006471	VENLAFAXINE	Gastrointestinal Hemorrhage	0	Never tested	0.0383321	D001008 ||| D003863 ||| D019966 ||| D007319	Anxiety Disorders ||| Depression ||| Substance-Related Disorders ||| Sleep Initiation and Maintenance Disorders
	CHEMBL637	D010437	VENLAFAXINE	Peptic Ulcer	0	Never tested	0.0160229	D009771 ||| D001008 ||| D001289 ||| D003863 ||| D019966 ||| D007319	Obsessive-Compulsive Disorder ||| Anxiety Disorders ||| Attention Deficit Disorder with Hyperactivity ||| Depression ||| Substance-Related Disorders ||| Sleep Initiation and Maintenance Disorders
	CHEMBL637	D005921	VENLAFAXINE	Glomerulonephritis	0	Never tested	0.00557707	D009771 ||| D001008 ||| D001289 ||| D003863 ||| D019966 ||| D007319	Obsessive-Compulsive Disorder ||| Anxiety Disorders ||| Attention Deficit Disorder with Hyperactivity ||| Depression ||| Substance-Related Disorders ||| Sleep Initiation and Maintenance Disorders
	CHEMBL637	D006333	VENLAFAXINE	Heart Failure	0	Never tested	0.00759335	D009771 ||| D001008 ||| D001289 ||| D003863 ||| D019966 ||| D007319	Obsessive-Compulsive Disorder ||| Anxiety Disorders ||| Attention Deficit Disorder with Hyperactivity ||| Depression ||| Substance-Related Disorders ||| Sleep Initiation and Maintenance Disorders
	CHEMBL637	D006547	VENLAFAXINE	Hernia	0	Never tested	0.015245	D009771 ||| D001008 ||| D001289 ||| D003863 ||| D019966 ||| D007319	Obsessive-Compulsive Disorder ||| Anxiety Disorders ||| Attention Deficit Disorder with Hyperactivity ||| Depression ||| Substance-Related Disorders ||| Sleep Initiation and Maintenance Disorders
	CHEMBL637	D006689	VENLAFAXINE	Hodgkin Disease	0	Never tested	0.0167714	D009771 ||| D001008 ||| D001289 ||| D003863 ||| D019966 ||| D007319	Obsessive-Compulsive Disorder ||| Anxiety Disorders ||| Attention Deficit Disorder with Hyperactivity ||| Depression ||| Substance-Related Disorders ||| Sleep Initiation and Maintenance Disorders
	CHEMBL637	D008113	VENLAFAXINE	Liver Neoplasms	0	Never tested	0.00250913	D009771 ||| D001008 ||| D001289 ||| D003863 ||| D019966 ||| D007319	Obsessive-Compulsive Disorder ||| Anxiety Disorders ||| Attention Deficit Disorder with Hyperactivity ||| Depression ||| Substance-Related Disorders ||| Sleep Initiation and Maintenance Disorders
	CHEMBL637	D010051	VENLAFAXINE	Ovarian Neoplasms	0	Never tested	0.0181837	D009771 ||| D001008 ||| D001289 ||| D003863 ||| D019966 ||| D007319	Obsessive-Compulsive Disorder ||| Anxiety Disorders ||| Attention Deficit Disorder with Hyperactivity ||| Depression ||| Substance-Related Disorders ||| Sleep Initiation and Maintenance Disorders
	CHEMBL637	D011471	VENLAFAXINE	Prostatic Neoplasms	0	Phase III	0.00979903	D009771 ||| D001008 ||| D001289 ||| D003863 ||| D019966 ||| D007319	Obsessive-Compulsive Disorder ||| Anxiety Disorders ||| Attention Deficit Disorder with Hyperactivity ||| Depression ||| Substance-Related Disorders ||| Sleep Initiation and Maintenance Disorders
	CHEMBL637	D000647	VENLAFAXINE	Amnesia	0	Never tested	0.0094033	D009771 ||| D001008 ||| D001289 ||| D003863 ||| D019966 ||| D007319	Obsessive-Compulsive Disorder ||| Anxiety Disorders ||| Attention Deficit Disorder with Hyperactivity ||| Depression ||| Substance-Related Disorders ||| Sleep Initiation and Maintenance Disorders
	CHEMBL637	D007951	VENLAFAXINE	Leukemia, Myeloid	0	Never tested	0.0111363	D001008 ||| D003863 ||| D019966 ||| D007319	Anxiety Disorders ||| Depression ||| Substance-Related Disorders ||| Sleep Initiation and Maintenance Disorders
	CHEMBL637	D000152	VENLAFAXINE	Acne Vulgaris	0	Never tested	0.0399331	D009771 ||| D001008 ||| D001289 ||| D003863 ||| D019966 ||| D007319	Obsessive-Compulsive Disorder ||| Anxiety Disorders ||| Attention Deficit Disorder with Hyperactivity ||| Depression ||| Substance-Related Disorders ||| Sleep Initiation and Maintenance Disorders
	CHEMBL637	D000740	VENLAFAXINE	Anemia	0	Never tested	0.0224843	D009771 ||| D001008 ||| D001289 ||| D003863 ||| D019966 ||| D007319	Obsessive-Compulsive Disorder ||| Anxiety Disorders ||| Attention Deficit Disorder with Hyperactivity ||| Depression ||| Substance-Related Disorders ||| Sleep Initiation and Maintenance Disorders
	CHEMBL637	D001064	VENLAFAXINE	Appendicitis	0	Never tested	0.00323834	D009771 ||| D001008 ||| D001289 ||| D003863 ||| D019966 ||| D007319	Obsessive-Compulsive Disorder ||| Anxiety Disorders ||| Attention Deficit Disorder with Hyperactivity ||| Depression ||| Substance-Related Disorders ||| Sleep Initiation and Maintenance Disorders
	CHEMBL637	D003248	VENLAFAXINE	Constipation	0	Never tested	0.0177995	D009771 ||| D001008 ||| D001289 ||| D003863 ||| D019966 ||| D007319	Obsessive-Compulsive Disorder ||| Anxiety Disorders ||| Attention Deficit Disorder with Hyperactivity ||| Depression ||| Substance-Related Disorders ||| Sleep Initiation and Maintenance Disorders
	CHEMBL637	D015352	VENLAFAXINE	Dry Eye Syndromes	0	Never tested	0.00230803	D009771 ||| D001008 ||| D001289 ||| D003863 ||| D019966 ||| D007319	Obsessive-Compulsive Disorder ||| Anxiety Disorders ||| Attention Deficit Disorder with Hyperactivity ||| Depression ||| Substance-Related Disorders ||| Sleep Initiation and Maintenance Disorders
	CHEMBL637	D004381	VENLAFAXINE	Duodenal Ulcer	0	Never tested	0.0121023	D009771 ||| D001008 ||| D001289 ||| D003863 ||| D019966 ||| D007319	Obsessive-Compulsive Disorder ||| Anxiety Disorders ||| Attention Deficit Disorder with Hyperactivity ||| Depression ||| Substance-Related Disorders ||| Sleep Initiation and Maintenance Disorders
	CHEMBL637	D015837	VENLAFAXINE	Vestibular Diseases	0	Never tested	0.0258965	D001008 ||| D003863 ||| D019966 ||| D007319	Anxiety Disorders ||| Depression ||| Substance-Related Disorders ||| Sleep Initiation and Maintenance Disorders
	CHEMBL637	D005705	VENLAFAXINE	Gallbladder Diseases	0	Never tested	0.0319727	D009771 ||| D001008 ||| D001289 ||| D003863 ||| D019966 ||| D007319	Obsessive-Compulsive Disorder ||| Anxiety Disorders ||| Attention Deficit Disorder with Hyperactivity ||| Depression ||| Substance-Related Disorders ||| Sleep Initiation and Maintenance Disorders
	CHEMBL637	D006073	VENLAFAXINE	Gout	0	Never tested	0.0174615	D009771 ||| D001008 ||| D001289 ||| D003863 ||| D019966 ||| D007319	Obsessive-Compulsive Disorder ||| Anxiety Disorders ||| Attention Deficit Disorder with Hyperactivity ||| Depression ||| Substance-Related Disorders ||| Sleep Initiation and Maintenance Disorders
	CHEMBL637	D001145	VENLAFAXINE	Arrhythmias, Cardiac	0	Never tested	0.0160093	D009771 ||| D001008 ||| D001289 ||| D003863 ||| D019966 ||| D007319	Obsessive-Compulsive Disorder ||| Anxiety Disorders ||| Attention Deficit Disorder with Hyperactivity ||| Depression ||| Substance-Related Disorders ||| Sleep Initiation and Maintenance Disorders
	CHEMBL637	D043183	VENLAFAXINE	Irritable Bowel Syndrome	0	Never tested	0.0369115	D009771 ||| D001008 ||| D001289 ||| D003863 ||| D019966 ||| D007319	Obsessive-Compulsive Disorder ||| Anxiety Disorders ||| Attention Deficit Disorder with Hyperactivity ||| Depression ||| Substance-Related Disorders ||| Sleep Initiation and Maintenance Disorders
	CHEMBL637	D001851	VENLAFAXINE	Bone Diseases, Metabolic	0	Never tested	0.0109259	D001008 ||| D003863 ||| D019966 ||| D007319	Anxiety Disorders ||| Depression ||| Substance-Related Disorders ||| Sleep Initiation and Maintenance Disorders
	CHEMBL637	D010024	VENLAFAXINE	Osteoporosis	0	Never tested	0.00822426	D009771 ||| D001008 ||| D001289 ||| D003863 ||| D019966 ||| D007319	Obsessive-Compulsive Disorder ||| Anxiety Disorders ||| Attention Deficit Disorder with Hyperactivity ||| Depression ||| Substance-Related Disorders ||| Sleep Initiation and Maintenance Disorders
	CHEMBL637	D009443	VENLAFAXINE	Neuritis	0	Never tested	0.00789985	D001008 ||| D003863 ||| D019966 ||| D007319	Anxiety Disorders ||| Depression ||| Substance-Related Disorders ||| Sleep Initiation and Maintenance Disorders
	CHEMBL637	D010538	VENLAFAXINE	Peritonitis	0	Never tested	0.0260075	D009771 ||| D001008 ||| D001289 ||| D003863 ||| D019966 ||| D007319	Obsessive-Compulsive Disorder ||| Anxiety Disorders ||| Attention Deficit Disorder with Hyperactivity ||| Depression ||| Substance-Related Disorders ||| Sleep Initiation and Maintenance Disorders
	CHEMBL637	D010998	VENLAFAXINE	Pleurisy	0	Never tested	0.0181736	D001008 ||| D003863 ||| D019966 ||| D007319	Anxiety Disorders ||| Depression ||| Substance-Related Disorders ||| Sleep Initiation and Maintenance Disorders
	CHEMBL637	D011565	VENLAFAXINE	Psoriasis	0	Never tested	0.00938905	D009771 ||| D001008 ||| D001289 ||| D003863 ||| D019966 ||| D007319	Obsessive-Compulsive Disorder ||| Anxiety Disorders ||| Attention Deficit Disorder with Hyperactivity ||| Depression ||| Substance-Related Disorders ||| Sleep Initiation and Maintenance Disorders
	CHEMBL637	D012163	VENLAFAXINE	Retinal Detachment	0	Never tested	0.0288115	D009771 ||| D001008 ||| D001289 ||| D003863 ||| D019966 ||| D007319	Obsessive-Compulsive Disorder ||| Anxiety Disorders ||| Attention Deficit Disorder with Hyperactivity ||| Depression ||| Substance-Related Disorders ||| Sleep Initiation and Maintenance Disorders
	CHEMBL637	D012393	VENLAFAXINE	Rosacea	0	Never tested	0.0140989	D009771 ||| D001008 ||| D001289 ||| D003863 ||| D019966 ||| D007319	Obsessive-Compulsive Disorder ||| Anxiety Disorders ||| Attention Deficit Disorder with Hyperactivity ||| Depression ||| Substance-Related Disorders ||| Sleep Initiation and Maintenance Disorders
	CHEMBL637	D006042	VENLAFAXINE	Goiter	0	Never tested	0.00247726	D009771 ||| D001008 ||| D001289 ||| D003863 ||| D019966 ||| D007319	Obsessive-Compulsive Disorder ||| Anxiety Disorders ||| Attention Deficit Disorder with Hyperactivity ||| Depression ||| Substance-Related Disorders ||| Sleep Initiation and Maintenance Disorders
	CHEMBL637	D002546	VENLAFAXINE	Ischemic Attack, Transient	0	Never tested	0.0350493	D001008 ||| D003863 ||| D019966 ||| D007319	Anxiety Disorders ||| Depression ||| Substance-Related Disorders ||| Sleep Initiation and Maintenance Disorders
	CHEMBL637	D000083242	VENLAFAXINE	Ischemic Stroke	0	Phase unknown	0.00975888	D009771 ||| D001008 ||| D001289 ||| D003863 ||| D019966 ||| D007319	Obsessive-Compulsive Disorder ||| Anxiety Disorders ||| Attention Deficit Disorder with Hyperactivity ||| Depression ||| Substance-Related Disorders ||| Sleep Initiation and Maintenance Disorders
	CHEMBL637	D012891	VENLAFAXINE	Sleep Apnea Syndromes	0	Phase II	0.0162244	D009771 ||| D001008 ||| D001289 ||| D003863 ||| D019966 ||| D007319	Obsessive-Compulsive Disorder ||| Anxiety Disorders ||| Attention Deficit Disorder with Hyperactivity ||| Depression ||| Substance-Related Disorders ||| Sleep Initiation and Maintenance Disorders
	CHEMBL637	D013921	VENLAFAXINE	Thrombocytopenia	0	Never tested	0.0121676	D001008 ||| D003863 ||| D019966 ||| D007319	Anxiety Disorders ||| Depression ||| Substance-Related Disorders ||| Sleep Initiation and Maintenance Disorders
	CHEMBL637	D015179	VENLAFAXINE	Colorectal Neoplasms	0	Never tested	0.00617218	D009771 ||| D001008 ||| D001289 ||| D003863 ||| D007319	Obsessive-Compulsive Disorder ||| Anxiety Disorders ||| Attention Deficit Disorder with Hyperactivity ||| Depression ||| Sleep Initiation and Maintenance Disorders
	CHEMBL637	D006627	VENLAFAXINE	Hirschsprung Disease	0	Never tested	0.0189528	D009771 ||| D001008 ||| D001289 ||| D003863 ||| D007319	Obsessive-Compulsive Disorder ||| Anxiety Disorders ||| Attention Deficit Disorder with Hyperactivity ||| Depression ||| Sleep Initiation and Maintenance Disorders
	CHEMBL637	D013964	VENLAFAXINE	Thyroid Neoplasms	0	Never tested	0.00158071	D009771 ||| D001008 ||| D001289 ||| D003863 ||| D007319	Obsessive-Compulsive Disorder ||| Anxiety Disorders ||| Attention Deficit Disorder with Hyperactivity ||| Depression ||| Sleep Initiation and Maintenance Disorders
	CHEMBL637	D010001	VENLAFAXINE	Osteitis Deformans	0	Never tested	0.0355465	D009771 ||| D001008 ||| D001289 ||| D003863 ||| D007319	Obsessive-Compulsive Disorder ||| Anxiety Disorders ||| Attention Deficit Disorder with Hyperactivity ||| Depression ||| Sleep Initiation and Maintenance Disorders
	CHEMBL637	D007018	VENLAFAXINE	Hypopituitarism	0	Never tested	0.000514579	D009771 ||| D001008 ||| D001289 ||| D003863 ||| D007319	Obsessive-Compulsive Disorder ||| Anxiety Disorders ||| Attention Deficit Disorder with Hyperactivity ||| Depression ||| Sleep Initiation and Maintenance Disorders
	CHEMBL637	D020246	VENLAFAXINE	Venous Thrombosis	0	Never tested	0.00948325	D009771 ||| D001008 ||| D001289 ||| D003863 ||| D007319	Obsessive-Compulsive Disorder ||| Anxiety Disorders ||| Attention Deficit Disorder with Hyperactivity ||| Depression ||| Sleep Initiation and Maintenance Disorders
	CHEMBL637	D000075224	VENLAFAXINE	Cardiac Conduction System Disease	0	Never tested	0.0113073	D001008 ||| D003863 ||| D019966 ||| D007319	Anxiety Disorders ||| Depression ||| Substance-Related Disorders ||| Sleep Initiation and Maintenance Disorders
	CHEMBL637	D003731	VENLAFAXINE	Dental Caries	0	Never tested	0.0038447	D009771 ||| D001008 ||| D001289 ||| D003863 ||| D019966 ||| D007319	Obsessive-Compulsive Disorder ||| Anxiety Disorders ||| Attention Deficit Disorder with Hyperactivity ||| Depression ||| Substance-Related Disorders ||| Sleep Initiation and Maintenance Disorders
	CHEMBL637	D005242	VENLAFAXINE	Fecal Incontinence	0	Never tested	0.0143841	D001008 ||| D003863 ||| D019966 ||| D007319	Anxiety Disorders ||| Depression ||| Substance-Related Disorders ||| Sleep Initiation and Maintenance Disorders
	CHEMBL637	D016055	VENLAFAXINE	Urinary Retention	0	Never tested	0.0250955	D001008 ||| D003863 ||| D019966 ||| D007319	Anxiety Disorders ||| Depression ||| Substance-Related Disorders ||| Sleep Initiation and Maintenance Disorders
	CHEMBL637	D011141	VENLAFAXINE	Polyuria	0	Never tested	0.00378457	D001008 ||| D003863 ||| D019966 ||| D007319	Anxiety Disorders ||| Depression ||| Substance-Related Disorders ||| Sleep Initiation and Maintenance Disorders
	CHEMBL637	D007762	VENLAFAXINE	Labyrinthitis	0	Never tested	0.00429473	D001008 ||| D003863 ||| D019966 ||| D007319	Anxiety Disorders ||| Depression ||| Substance-Related Disorders ||| Sleep Initiation and Maintenance Disorders
	CHEMBL637	D012878	VENLAFAXINE	Skin Neoplasms	0	Never tested	0.00213201	D001008 ||| D003863 ||| D019966 ||| D007319	Anxiety Disorders ||| Depression ||| Substance-Related Disorders ||| Sleep Initiation and Maintenance Disorders
	CHEMBL637	D009260	VENLAFAXINE	Nail Diseases	0	Never tested	0.0631043	D001008 ||| D003863 ||| D019966 ||| D007319	Anxiety Disorders ||| Depression ||| Substance-Related Disorders ||| Sleep Initiation and Maintenance Disorders
	CHEMBL637	D016491	VENLAFAXINE	Peripheral Vascular Diseases	0	Never tested	0.0339106	D001008 ||| D003863 ||| D019966 ||| D007319	Anxiety Disorders ||| Depression ||| Substance-Related Disorders ||| Sleep Initiation and Maintenance Disorders
	CHEMBL637	D011111	VENLAFAXINE	Polymyalgia Rheumatica	0	Never tested	0.020254	D001008 ||| D003863 ||| D019966 ||| D007319	Anxiety Disorders ||| Depression ||| Substance-Related Disorders ||| Sleep Initiation and Maintenance Disorders
	CHEMBL637	D013118	VENLAFAXINE	Spinal Cord Diseases	0	Never tested	0.00530503	D009771 ||| D001008 ||| D001289 ||| D003863 ||| D019966 ||| D007319	Obsessive-Compulsive Disorder ||| Anxiety Disorders ||| Attention Deficit Disorder with Hyperactivity ||| Depression ||| Substance-Related Disorders ||| Sleep Initiation and Maintenance Disorders
	CHEMBL637	D014581	VENLAFAXINE	Urticaria	0	Never tested	0.0111169	D009771 ||| D001008 ||| D001289 ||| D003863 ||| D019966 ||| D007319	Obsessive-Compulsive Disorder ||| Anxiety Disorders ||| Attention Deficit Disorder with Hyperactivity ||| Depression ||| Substance-Related Disorders ||| Sleep Initiation and Maintenance Disorders
	CHEMBL637	D014648	VENLAFAXINE	Varicose Veins	0	Never tested	0.0208454	D009771 ||| D001008 ||| D001289 ||| D003863 ||| D019966 ||| D007319	Obsessive-Compulsive Disorder ||| Anxiety Disorders ||| Attention Deficit Disorder with Hyperactivity ||| Depression ||| Substance-Related Disorders ||| Sleep Initiation and Maintenance Disorders
	CHEMBL637	D010031	VENLAFAXINE	Otitis	0	Never tested	0.0216946	D009771 ||| D001008 ||| D001289 ||| D003863 ||| D019966 ||| D007319	Obsessive-Compulsive Disorder ||| Anxiety Disorders ||| Attention Deficit Disorder with Hyperactivity ||| Depression ||| Substance-Related Disorders ||| Sleep Initiation and Maintenance Disorders
	CHEMBL637	D019966	VENLAFAXINE	Substance-Related Disorders	1	Approved	0.0570379	D001008 ||| D003863 ||| D007319	Anxiety Disorders ||| Depression ||| Sleep Initiation and Maintenance Disorders
	CHEMBL637	D015155	VENLAFAXINE	Esophageal Spasm, Diffuse	0	Never tested	0.00735587	D009771 ||| D001008 ||| D001289 ||| D003863 ||| D019966 ||| D007319	Obsessive-Compulsive Disorder ||| Anxiety Disorders ||| Attention Deficit Disorder with Hyperactivity ||| Depression ||| Substance-Related Disorders ||| Sleep Initiation and Maintenance Disorders
	CHEMBL63857	D001289	PHENOLPHTHALEIN	Attention Deficit Disorder with Hyperactivity	0	Never tested	0.00361624	D003248	Constipation
	CHEMBL63857	D001008	PHENOLPHTHALEIN	Anxiety Disorders	0	Never tested	0.00791195	D003248	Constipation
	CHEMBL63857	D013313	PHENOLPHTHALEIN	Stress Disorders, Post-Traumatic	0	Never tested	0.00919009	D003248	Constipation
	CHEMBL63857	D000856	PHENOLPHTHALEIN	Anorexia Nervosa	0	Never tested	0.0121057	D003248	Constipation
	CHEMBL63857	D015228	PHENOLPHTHALEIN	Hypertriglyceridemia	0	Never tested	0.00101794	D003248	Constipation
	CHEMBL63857	D003324	PHENOLPHTHALEIN	Coronary Artery Disease	0	Never tested	0.0284717	D003248	Constipation
	CHEMBL63857	D009765	PHENOLPHTHALEIN	Obesity	0	Never tested	0.00582769	D003248	Constipation
	CHEMBL63857	D010300	PHENOLPHTHALEIN	Parkinson Disease	0	Never tested	0.0192449	D003248	Constipation
	CHEMBL63857	D013771	PHENOLPHTHALEIN	Tetralogy of Fallot	0	Never tested	0.00888742	D003248	Constipation
	CHEMBL63857	D001172	PHENOLPHTHALEIN	Arthritis, Rheumatoid	0	Never tested	0.00821715	D003248	Constipation
	CHEMBL63857	D003424	PHENOLPHTHALEIN	Crohn Disease	0	Never tested	0.0162498	D003248	Constipation
	CHEMBL63857	D003093	PHENOLPHTHALEIN	Colitis, Ulcerative	0	Never tested	0.00690251	D003248	Constipation
	CHEMBL63857	D015212	PHENOLPHTHALEIN	Inflammatory Bowel Diseases	0	Never tested	0.00611632	D003248	Constipation
	CHEMBL63857	D002761	PHENOLPHTHALEIN	Cholangitis	0	Never tested	0.00519552	D003248	Constipation
	CHEMBL63857	D017098	PHENOLPHTHALEIN	IgA Deficiency	0	Status unknown	0.00155304	D003248	Constipation
	CHEMBL63857	D008268	PHENOLPHTHALEIN	Macular Degeneration	0	Never tested	0.0300434	D003248	Constipation
	CHEMBL63857	D034381	PHENOLPHTHALEIN	Hearing Loss	0	Never tested	0.00103964	D003248	Constipation
	CHEMBL63857	D000505	PHENOLPHTHALEIN	Alopecia	0	Never tested	0.00235081	D003248	Constipation
	CHEMBL63857	D019226	PHENOLPHTHALEIN	Oral Ulcer	0	Never tested	0.00652164	D003248	Constipation
	CHEMBL63857	D000787	PHENOLPHTHALEIN	Angina Pectoris	0	Never tested	0.0246012	D003248	Constipation
	CHEMBL63857	D065631	PHENOLPHTHALEIN	Rhinitis, Allergic	0	Never tested	0.00282483	D003248	Constipation
	CHEMBL63857	D001249	PHENOLPHTHALEIN	Asthma	0	Never tested	0.0116532	D003248	Constipation
	CHEMBL63857	D005764	PHENOLPHTHALEIN	Gastroesophageal Reflux	0	Never tested	0.03191	D003248	Constipation
	CHEMBL63857	D007037	PHENOLPHTHALEIN	Hypothyroidism	0	Never tested	0.0353663	D003248	Constipation
	CHEMBL63857	D008881	PHENOLPHTHALEIN	Migraine Disorders	0	Never tested	0.00800306	D003248	Constipation
	CHEMBL63857	D004485	PHENOLPHTHALEIN	Eczema	0	Never tested	0.0216831	D003248	Constipation
	CHEMBL63857	D006937	PHENOLPHTHALEIN	Hypercholesterolemia	0	Never tested	0.0103951	D003248	Constipation
	CHEMBL63857	D012626	PHENOLPHTHALEIN	Sebaceous Gland Neoplasms	0	Status unknown	0.00606474	D003248	Constipation
	CHEMBL63857	D001943	PHENOLPHTHALEIN	Breast Neoplasms	0	Never tested	0.0116178	D003248	Constipation
	CHEMBL63857	D002280	PHENOLPHTHALEIN	Carcinoma, Basal Cell	0	Never tested	0.00344859	D003248	Constipation
	CHEMBL63857	D000230	PHENOLPHTHALEIN	Adenocarcinoma	0	Never tested	0.0054227	D003248	Constipation
	CHEMBL63857	D002386	PHENOLPHTHALEIN	Cataract	0	Never tested	0.0151364	D003248	Constipation
	CHEMBL63857	D006552	PHENOLPHTHALEIN	Hernia, Inguinal	0	Never tested	0.016101	D003248	Constipation
	CHEMBL63857	D012005	PHENOLPHTHALEIN	Rectal Prolapse	0	Status unknown	0.0145251	D003248	Constipation
	CHEMBL63857	D014029	PHENOLPHTHALEIN	Tobacco Use Disorder	0	Never tested	0.0179136	D003248	Constipation
	CHEMBL63857	D009203	PHENOLPHTHALEIN	Myocardial Infarction	0	Never tested	0.00610853	D003248	Constipation
	CHEMBL63857	D005756	PHENOLPHTHALEIN	Gastritis	0	Never tested	0.0155704	D003248	Constipation
	CHEMBL63857	D006548	PHENOLPHTHALEIN	Hernia, Diaphragmatic	0	Never tested	0.00879124	D003248	Constipation
	CHEMBL63857	D000076385	PHENOLPHTHALEIN	Diverticular Diseases	0	Never tested	0.00395946	D003248	Constipation
	CHEMBL63857	D007319	PHENOLPHTHALEIN	Sleep Initiation and Maintenance Disorders	0	Never tested	0.00166558	D003248	Constipation
	CHEMBL63857	D009290	PHENOLPHTHALEIN	Narcolepsy	0	Never tested	0.00752114	D003248	Constipation
	CHEMBL63857	D003922	PHENOLPHTHALEIN	Diabetes Mellitus, Type 1	0	Never tested	0.0110884	D003248	Constipation
	CHEMBL63857	D002446	PHENOLPHTHALEIN	Celiac Disease	0	Never tested	0.0111358	D003248	Constipation
	CHEMBL63857	D008105	PHENOLPHTHALEIN	Liver Cirrhosis, Biliary	0	Never tested	0.00141443	D003248	Constipation
	CHEMBL63857	D014820	PHENOLPHTHALEIN	Vitiligo	0	Never tested	0.0068611	D003248	Constipation
	CHEMBL63857	D009798	PHENOLPHTHALEIN	Ocular Hypertension	0	Never tested	0.0162836	D003248	Constipation
	CHEMBL63857	D009447	PHENOLPHTHALEIN	Neuroblastoma	0	Never tested	0.00630063	D003248	Constipation
	CHEMBL63857	D012559	PHENOLPHTHALEIN	Schizophrenia	0	Never tested	0.0127758	D003248	Constipation
	CHEMBL63857	D000690	PHENOLPHTHALEIN	Amyotrophic Lateral Sclerosis	0	Never tested	0.00194649	D003248	Constipation
	CHEMBL63857	D008180	PHENOLPHTHALEIN	Lupus Erythematosus, Systemic	0	Never tested	0.0263165	D003248	Constipation
	CHEMBL63857	D000437	PHENOLPHTHALEIN	Alcoholism	0	Never tested	0.0216927	D003248	Constipation
	CHEMBL63857	D000067877	PHENOLPHTHALEIN	Autism Spectrum Disorder	0	Never tested	0.00778655	D003248	Constipation
	CHEMBL63857	D001714	PHENOLPHTHALEIN	Bipolar Disorder	0	Never tested	0.000727676	D003248	Constipation
	CHEMBL63857	D009771	PHENOLPHTHALEIN	Obsessive-Compulsive Disorder	0	Never tested	0.00255719	D003248	Constipation
	CHEMBL63857	D003924	PHENOLPHTHALEIN	Diabetes Mellitus, Type 2	0	Never tested	0.00331711	D003248	Constipation
	CHEMBL63857	D000544	PHENOLPHTHALEIN	Alzheimer Disease	0	Never tested	0.00637629	D003248	Constipation
	CHEMBL63857	D004827	PHENOLPHTHALEIN	Epilepsy	0	Never tested	0.0188617	D003248	Constipation
	CHEMBL63857	D005901	PHENOLPHTHALEIN	Glaucoma	0	Never tested	0.00143824	D003248	Constipation
	CHEMBL63857	D051436	PHENOLPHTHALEIN	Renal Insufficiency, Chronic	0	Never tested	0.00366187	D003248	Constipation
	CHEMBL63857	D013167	PHENOLPHTHALEIN	Spondylitis, Ankylosing	0	Never tested	0.0161188	D003248	Constipation
	CHEMBL63857	D003863	PHENOLPHTHALEIN	Depression	0	Never tested	0.0142737	D003248	Constipation
	CHEMBL63857	D010003	PHENOLPHTHALEIN	Osteoarthritis	0	Never tested	0.00656534	D003248	Constipation
	CHEMBL63857	D000419	PHENOLPHTHALEIN	Albuminuria	0	Never tested	0.00827606	D003248	Constipation
	CHEMBL63857	D001281	PHENOLPHTHALEIN	Atrial Fibrillation	0	Never tested	0.000530633	D003248	Constipation
	CHEMBL63857	D006973	PHENOLPHTHALEIN	Hypertension	0	Never tested	0.00248586	D003248	Constipation
	CHEMBL63857	D006327	PHENOLPHTHALEIN	Heart Block	0	Never tested	0.0256219	D003248	Constipation
	CHEMBL63857	D055623	PHENOLPHTHALEIN	Keratosis, Actinic	0	Never tested	0.00427928	D003248	Constipation
	CHEMBL63857	D001991	PHENOLPHTHALEIN	Bronchitis	0	Never tested	0.0114701	D003248	Constipation
	CHEMBL63857	D008175	PHENOLPHTHALEIN	Lung Neoplasms	0	Never tested	0.00504975	D003248	Constipation
	CHEMBL63857	D008545	PHENOLPHTHALEIN	Melanoma	0	Never tested	0.016241	D003248	Constipation
	CHEMBL63857	D008228	PHENOLPHTHALEIN	Lymphoma, Non-Hodgkin	0	Never tested	0.00709786	D003248	Constipation
	CHEMBL63857	D002294	PHENOLPHTHALEIN	Carcinoma, Squamous Cell	0	Never tested	0.00160447	D003248	Constipation
	CHEMBL63857	D002349	PHENOLPHTHALEIN	Carpal Tunnel Syndrome	0	Never tested	0.00256689	D003248	Constipation
	CHEMBL63857	D016883	PHENOLPHTHALEIN	Diabetic Ketoacidosis	0	Never tested	0.0807364	D003248	Constipation
	CHEMBL63857	D001749	PHENOLPHTHALEIN	Urinary Bladder Neoplasms	0	Never tested	0.0107676	D003248	Constipation
	CHEMBL63857	D007889	PHENOLPHTHALEIN	Leiomyoma	0	Never tested	0.0541274	D003248	Constipation
	CHEMBL63857	D018798	PHENOLPHTHALEIN	Anemia, Iron-Deficiency	0	Never tested	0.0126653	D003248	Constipation
	CHEMBL63857	D000380	PHENOLPHTHALEIN	Agranulocytosis	0	Never tested	0.00772446	D003248	Constipation
	CHEMBL63857	D012893	PHENOLPHTHALEIN	Sleep Wake Disorders	0	Never tested	0.00174892	D003248	Constipation
	CHEMBL63857	D006429	PHENOLPHTHALEIN	Hemiplegia	0	Never tested	0.0222353	D003248	Constipation
	CHEMBL63857	D011655	PHENOLPHTHALEIN	Pulmonary Embolism	0	Never tested	0.00557817	D003248	Constipation
	CHEMBL63857	D009202	PHENOLPHTHALEIN	Cardiomyopathies	0	Never tested	0.0178785	D003248	Constipation
	CHEMBL63857	D013345	PHENOLPHTHALEIN	Subarachnoid Hemorrhage	0	Never tested	0.00523099	D003248	Constipation
	CHEMBL63857	D002543	PHENOLPHTHALEIN	Cerebral Hemorrhage	0	Never tested	0.00942075	D003248	Constipation
	CHEMBL63857	D002544	PHENOLPHTHALEIN	Cerebral Infarction	0	Never tested	0.00409476	D003248	Constipation
	CHEMBL63857	D050197	PHENOLPHTHALEIN	Arteriosclerosis	0	Never tested	0.0197028	D003248	Constipation
	CHEMBL63857	D010689	PHENOLPHTHALEIN	Phlebitis	0	Never tested	0.00749057	D003248	Constipation
	CHEMBL63857	D006484	PHENOLPHTHALEIN	Hemorrhoids	0	Never tested	0.00581057	D003248	Constipation
	CHEMBL63857	D007022	PHENOLPHTHALEIN	Hypotension	0	Never tested	0.00842083	D003248	Constipation
	CHEMBL63857	D012852	PHENOLPHTHALEIN	Sinusitis	0	Never tested	0.0366061	D003248	Constipation
	CHEMBL63857	D010996	PHENOLPHTHALEIN	Pleural Effusion	0	Never tested	0.0122587	D003248	Constipation
	CHEMBL63857	D011030	PHENOLPHTHALEIN	Pneumothorax	0	Never tested	0.00436121	D003248	Constipation
	CHEMBL63857	D014060	PHENOLPHTHALEIN	Tongue Diseases	0	Status unknown	0.00749996	D003248	Constipation
	CHEMBL63857	D004941	PHENOLPHTHALEIN	Esophagitis	0	Never tested	0.00982667	D003248	Constipation
	CHEMBL63857	D013276	PHENOLPHTHALEIN	Stomach Ulcer	0	Never tested	0.0202804	D003248	Constipation
	CHEMBL63857	D004415	PHENOLPHTHALEIN	Dyspepsia	0	Never tested	0.0781777	D003248	Constipation
	CHEMBL63857	D002769	PHENOLPHTHALEIN	Cholelithiasis	0	Never tested	0.0153459	D003248	Constipation
	CHEMBL63857	D002764	PHENOLPHTHALEIN	Cholecystitis	0	Never tested	0.0042694	D003248	Constipation
	CHEMBL63857	D010195	PHENOLPHTHALEIN	Pancreatitis	0	Never tested	0.00586828	D003248	Constipation
	CHEMBL63857	D008286	PHENOLPHTHALEIN	Malabsorption Syndromes	0	Never tested	0.00431854	D003248	Constipation
	CHEMBL63857	D002481	PHENOLPHTHALEIN	Cellulitis	0	Never tested	0.015204	D003248	Constipation
	CHEMBL63857	D011537	PHENOLPHTHALEIN	Pruritus	0	Never tested	0.0125331	D003248	Constipation
	CHEMBL63857	D008010	PHENOLPHTHALEIN	Lichen Planus	0	Never tested	0.00235487	D003248	Constipation
	CHEMBL63857	D017492	PHENOLPHTHALEIN	Keratosis, Seborrheic	0	Never tested	0.00360906	D003248	Constipation
	CHEMBL63857	D011704	PHENOLPHTHALEIN	Pyelonephritis	0	Never tested	0.00990732	D003248	Constipation
	CHEMBL63857	D058186	PHENOLPHTHALEIN	Acute Kidney Injury	0	Never tested	0.0184821	D003248	Constipation
	CHEMBL63857	D007676	PHENOLPHTHALEIN	Kidney Failure, Chronic	0	Never tested	0.00860438	D003248	Constipation
	CHEMBL63857	D003556	PHENOLPHTHALEIN	Cystitis	0	Never tested	0.0132421	D003248	Constipation
	CHEMBL63857	D011470	PHENOLPHTHALEIN	Prostatic Hyperplasia	0	Never tested	0.0166076	D003248	Constipation
	CHEMBL63857	D011472	PHENOLPHTHALEIN	Prostatitis	0	Never tested	0.00412378	D003248	Constipation
	CHEMBL63857	D005348	PHENOLPHTHALEIN	Fibrocystic Breast Disease	0	Never tested	0.00603087	D003248	Constipation
	CHEMBL63857	D006177	PHENOLPHTHALEIN	Gynecomastia	0	Never tested	0.00472364	D003248	Constipation
	CHEMBL63857	D004715	PHENOLPHTHALEIN	Endometriosis	0	Never tested	0.0147023	D003248	Constipation
	CHEMBL63857	D003680	PHENOLPHTHALEIN	Deglutition Disorders	0	Never tested	0.0230767	D003248	Constipation
	CHEMBL63857	D001201	PHENOLPHTHALEIN	Ascites	0	Never tested	0.00873302	D003248	Constipation
	CHEMBL63857	D005076	PHENOLPHTHALEIN	Exanthema	0	Never tested	0.0073386	D003248	Constipation
	CHEMBL63857	D014717	PHENOLPHTHALEIN	Vertigo	0	Never tested	0.0169771	D003248	Constipation
	CHEMBL63857	D013575	PHENOLPHTHALEIN	Syncope	0	Never tested	0.00580928	D003248	Constipation
	CHEMBL63857	D007766	PHENOLPHTHALEIN	Lacrimal Apparatus Diseases	0	Never tested	0.0114825	D003248	Constipation
	CHEMBL63857	D006471	PHENOLPHTHALEIN	Gastrointestinal Hemorrhage	0	Never tested	0.0165819	D003248	Constipation
	CHEMBL63857	D010437	PHENOLPHTHALEIN	Peptic Ulcer	0	Never tested	0.007403	D003248	Constipation
	CHEMBL63857	D005921	PHENOLPHTHALEIN	Glomerulonephritis	0	Never tested	0.0149373	D003248	Constipation
	CHEMBL63857	D006333	PHENOLPHTHALEIN	Heart Failure	0	Never tested	0.00603857	D003248	Constipation
	CHEMBL63857	D006547	PHENOLPHTHALEIN	Hernia	0	Never tested	0.0223591	D003248	Constipation
	CHEMBL63857	D006689	PHENOLPHTHALEIN	Hodgkin Disease	0	Never tested	0.0128502	D003248	Constipation
	CHEMBL63857	D008113	PHENOLPHTHALEIN	Liver Neoplasms	0	Never tested	0.0128618	D003248	Constipation
	CHEMBL63857	D010051	PHENOLPHTHALEIN	Ovarian Neoplasms	0	Never tested	0.0049937	D003248	Constipation
	CHEMBL63857	D011471	PHENOLPHTHALEIN	Prostatic Neoplasms	0	Never tested	0.0257321	D003248	Constipation
	CHEMBL63857	D000647	PHENOLPHTHALEIN	Amnesia	0	Never tested	0.00267394	D003248	Constipation
	CHEMBL63857	D007951	PHENOLPHTHALEIN	Leukemia, Myeloid	0	Never tested	0.0391044	D003248	Constipation
	CHEMBL63857	D000152	PHENOLPHTHALEIN	Acne Vulgaris	0	Never tested	0.00390103	D003248	Constipation
	CHEMBL63857	D000740	PHENOLPHTHALEIN	Anemia	0	Never tested	0.0328075	D003248	Constipation
	CHEMBL63857	D001064	PHENOLPHTHALEIN	Appendicitis	0	Never tested	0.0034887	D003248	Constipation
	CHEMBL63857	D015352	PHENOLPHTHALEIN	Dry Eye Syndromes	0	Never tested	0.0340329	D003248	Constipation
	CHEMBL63857	D004381	PHENOLPHTHALEIN	Duodenal Ulcer	0	Never tested	0.0233999	D003248	Constipation
	CHEMBL63857	D015837	PHENOLPHTHALEIN	Vestibular Diseases	0	Never tested	0.0440958	D003248	Constipation
	CHEMBL63857	D005705	PHENOLPHTHALEIN	Gallbladder Diseases	0	Never tested	0.00452671	D003248	Constipation
	CHEMBL63857	D006073	PHENOLPHTHALEIN	Gout	0	Never tested	0.0156318	D003248	Constipation
	CHEMBL63857	D001145	PHENOLPHTHALEIN	Arrhythmias, Cardiac	0	Never tested	0.0202614	D003248	Constipation
	CHEMBL63857	D043183	PHENOLPHTHALEIN	Irritable Bowel Syndrome	0	Never tested	0.00843246	D003248	Constipation
	CHEMBL63857	D001851	PHENOLPHTHALEIN	Bone Diseases, Metabolic	0	Never tested	0.0409542	D003248	Constipation
	CHEMBL63857	D010024	PHENOLPHTHALEIN	Osteoporosis	0	Never tested	0.00188439	D003248	Constipation
	CHEMBL63857	D009443	PHENOLPHTHALEIN	Neuritis	0	Never tested	0.030921	D003248	Constipation
	CHEMBL63857	D010538	PHENOLPHTHALEIN	Peritonitis	0	Never tested	0.00547182	D003248	Constipation
	CHEMBL63857	D010998	PHENOLPHTHALEIN	Pleurisy	0	Never tested	0.0173768	D003248	Constipation
	CHEMBL63857	D011565	PHENOLPHTHALEIN	Psoriasis	0	Never tested	0.00143255	D003248	Constipation
	CHEMBL63857	D012163	PHENOLPHTHALEIN	Retinal Detachment	0	Never tested	0.00890176	D003248	Constipation
	CHEMBL63857	D012393	PHENOLPHTHALEIN	Rosacea	0	Never tested	0.0079536	D003248	Constipation
	CHEMBL63857	D006042	PHENOLPHTHALEIN	Goiter	0	Never tested	0.00485598	D003248	Constipation
	CHEMBL63857	D002546	PHENOLPHTHALEIN	Ischemic Attack, Transient	0	Never tested	0.00953149	D003248	Constipation
	CHEMBL63857	D000083242	PHENOLPHTHALEIN	Ischemic Stroke	0	Never tested	0.016136	D003248	Constipation
	CHEMBL63857	D012891	PHENOLPHTHALEIN	Sleep Apnea Syndromes	0	Never tested	0.0145647	D003248	Constipation
	CHEMBL63857	D013921	PHENOLPHTHALEIN	Thrombocytopenia	0	Never tested	0.0279939	D003248	Constipation
	CHEMBL63857	D015179	PHENOLPHTHALEIN	Colorectal Neoplasms	0	Never tested	0.00450542	D003248	Constipation
	CHEMBL63857	D006627	PHENOLPHTHALEIN	Hirschsprung Disease	0	Never tested	0.032239	D003248	Constipation
	CHEMBL63857	D013964	PHENOLPHTHALEIN	Thyroid Neoplasms	0	Never tested	0.035478	D003248	Constipation
	CHEMBL63857	D010001	PHENOLPHTHALEIN	Osteitis Deformans	0	Never tested	0.0143752	D003248	Constipation
	CHEMBL63857	D007018	PHENOLPHTHALEIN	Hypopituitarism	0	Never tested	0.0195262	D003248	Constipation
	CHEMBL63857	D020246	PHENOLPHTHALEIN	Venous Thrombosis	0	Never tested	0.00453617	D003248	Constipation
	CHEMBL63857	D000075224	PHENOLPHTHALEIN	Cardiac Conduction System Disease	0	Never tested	0.00742776	D003248	Constipation
	CHEMBL63857	D003731	PHENOLPHTHALEIN	Dental Caries	0	Never tested	0.00950752	D003248	Constipation
	CHEMBL63857	D005242	PHENOLPHTHALEIN	Fecal Incontinence	0	Never tested	0.0181623	D003248	Constipation
	CHEMBL63857	D016055	PHENOLPHTHALEIN	Urinary Retention	0	Never tested	0.0101561	D003248	Constipation
	CHEMBL63857	D011141	PHENOLPHTHALEIN	Polyuria	0	Never tested	0.0301428	D003248	Constipation
	CHEMBL63857	D007762	PHENOLPHTHALEIN	Labyrinthitis	0	Never tested	0.0134365	D003248	Constipation
	CHEMBL63857	D012878	PHENOLPHTHALEIN	Skin Neoplasms	0	Never tested	0.00299281	D003248	Constipation
	CHEMBL63857	D009260	PHENOLPHTHALEIN	Nail Diseases	0	Never tested	0.0319369	D003248	Constipation
	CHEMBL63857	D016491	PHENOLPHTHALEIN	Peripheral Vascular Diseases	0	Never tested	0.105417	D003248	Constipation
	CHEMBL63857	D011111	PHENOLPHTHALEIN	Polymyalgia Rheumatica	0	Never tested	0.011423	D003248	Constipation
	CHEMBL63857	D013118	PHENOLPHTHALEIN	Spinal Cord Diseases	0	Never tested	0.00710984	D003248	Constipation
	CHEMBL63857	D014581	PHENOLPHTHALEIN	Urticaria	0	Never tested	0.0221669	D003248	Constipation
	CHEMBL63857	D014648	PHENOLPHTHALEIN	Varicose Veins	0	Never tested	0.0124726	D003248	Constipation
	CHEMBL63857	D010031	PHENOLPHTHALEIN	Otitis	0	Never tested	0.00460922	D003248	Constipation
	CHEMBL63857	D019966	PHENOLPHTHALEIN	Substance-Related Disorders	0	Never tested	0.0177026	D003248	Constipation
	CHEMBL63857	D015155	PHENOLPHTHALEIN	Esophageal Spasm, Diffuse	0	Never tested	0.00488211	D003248	Constipation
	CHEMBL639	D001289	AZELASTINE	Attention Deficit Disorder with Hyperactivity	0	Never tested	0.00239899	D065631	Rhinitis, Allergic
	CHEMBL639	D001008	AZELASTINE	Anxiety Disorders	0	Never tested	0.00225765	D065631 ||| D011537	Rhinitis, Allergic ||| Pruritus
	CHEMBL639	D013313	AZELASTINE	Stress Disorders, Post-Traumatic	0	Never tested	0.000617721	D065631	Rhinitis, Allergic
	CHEMBL639	D000856	AZELASTINE	Anorexia Nervosa	0	Never tested	0.00252124	D065631	Rhinitis, Allergic
	CHEMBL639	D015228	AZELASTINE	Hypertriglyceridemia	0	Never tested	0.0117434	D065631	Rhinitis, Allergic
	CHEMBL639	D003324	AZELASTINE	Coronary Artery Disease	0	Never tested	0.0252729	D065631 ||| D011537	Rhinitis, Allergic ||| Pruritus
	CHEMBL639	D009765	AZELASTINE	Obesity	0	Never tested	0.00646361	D065631 ||| D011537	Rhinitis, Allergic ||| Pruritus
	CHEMBL639	D020177	AZELASTINE	Idiopathic Hypersomnia	0	Never tested	0.0250548	D065631	Rhinitis, Allergic
	CHEMBL639	D010300	AZELASTINE	Parkinson Disease	0	Never tested	0.0172238	D065631 ||| D011537	Rhinitis, Allergic ||| Pruritus
	CHEMBL639	D013771	AZELASTINE	Tetralogy of Fallot	0	Never tested	0.0134654	D065631	Rhinitis, Allergic
	CHEMBL639	D001172	AZELASTINE	Arthritis, Rheumatoid	0	Never tested	0.0564424	D065631 ||| D011537	Rhinitis, Allergic ||| Pruritus
	CHEMBL639	D003424	AZELASTINE	Crohn Disease	0	Never tested	0.111306	D065631	Rhinitis, Allergic
	CHEMBL639	D003093	AZELASTINE	Colitis, Ulcerative	0	Never tested	0.0756102	D065631	Rhinitis, Allergic
	CHEMBL639	D015212	AZELASTINE	Inflammatory Bowel Diseases	0	Never tested	0.0886592	D065631 ||| D011537	Rhinitis, Allergic ||| Pruritus
	CHEMBL639	D002761	AZELASTINE	Cholangitis	0	Never tested	0.129624	D065631	Rhinitis, Allergic
	CHEMBL639	D017098	AZELASTINE	IgA Deficiency	0	Status unknown	0.0128157	D065631	Rhinitis, Allergic
	CHEMBL639	D008268	AZELASTINE	Macular Degeneration	0	Never tested	0.014818	D065631 ||| D011537	Rhinitis, Allergic ||| Pruritus
	CHEMBL639	D034381	AZELASTINE	Hearing Loss	0	Never tested	0.0185821	D065631	Rhinitis, Allergic
	CHEMBL639	D014012	AZELASTINE	Tinnitus	0	Never tested	0.0142516	D065631	Rhinitis, Allergic
	CHEMBL639	D000505	AZELASTINE	Alopecia	0	Never tested	0.00340796	D065631	Rhinitis, Allergic
	CHEMBL639	D019226	AZELASTINE	Oral Ulcer	0	Never tested	0.139881	D065631	Rhinitis, Allergic
	CHEMBL639	D000787	AZELASTINE	Angina Pectoris	0	Never tested	0.00328267	D065631 ||| D011537	Rhinitis, Allergic ||| Pruritus
	CHEMBL639	D065631	AZELASTINE	Rhinitis, Allergic	1	Approved	0.00151898	D011537	Pruritus
	CHEMBL639	D001249	AZELASTINE	Asthma	0	Never tested	0.233765	D065631 ||| D011537	Rhinitis, Allergic ||| Pruritus
	CHEMBL639	D005764	AZELASTINE	Gastroesophageal Reflux	0	Never tested	0.00923265	D065631 ||| D011537	Rhinitis, Allergic ||| Pruritus
	CHEMBL639	D007037	AZELASTINE	Hypothyroidism	0	Never tested	0.0554586	D065631	Rhinitis, Allergic
	CHEMBL639	D008881	AZELASTINE	Migraine Disorders	0	Never tested	0.0211735	D065631 ||| D011537	Rhinitis, Allergic ||| Pruritus
	CHEMBL639	D004485	AZELASTINE	Eczema	0	Never tested	0.249568	D065631 ||| D011537	Rhinitis, Allergic ||| Pruritus
	CHEMBL639	D006937	AZELASTINE	Hypercholesterolemia	0	Never tested	0.0145062	D065631 ||| D011537	Rhinitis, Allergic ||| Pruritus
	CHEMBL639	D012626	AZELASTINE	Sebaceous Gland Neoplasms	0	Status unknown	0.0112062	D065631	Rhinitis, Allergic
	CHEMBL639	D001943	AZELASTINE	Breast Neoplasms	0	Never tested	0.0339212	D065631 ||| D011537	Rhinitis, Allergic ||| Pruritus
	CHEMBL639	D002280	AZELASTINE	Carcinoma, Basal Cell	0	Never tested	0.00164198	D065631 ||| D011537	Rhinitis, Allergic ||| Pruritus
	CHEMBL639	D000230	AZELASTINE	Adenocarcinoma	0	Never tested	0.0163363	D065631	Rhinitis, Allergic
	CHEMBL639	D002386	AZELASTINE	Cataract	0	Never tested	0.00769734	D065631 ||| D011537	Rhinitis, Allergic ||| Pruritus
	CHEMBL639	D006552	AZELASTINE	Hernia, Inguinal	0	Never tested	0.0285253	D065631 ||| D011537	Rhinitis, Allergic ||| Pruritus
	CHEMBL639	D012005	AZELASTINE	Rectal Prolapse	0	Status unknown	0.00564128	D065631	Rhinitis, Allergic
	CHEMBL639	D014029	AZELASTINE	Tobacco Use Disorder	0	Never tested	0.00452295	D065631	Rhinitis, Allergic
	CHEMBL639	D009203	AZELASTINE	Myocardial Infarction	0	Never tested	0.00172098	D065631 ||| D011537	Rhinitis, Allergic ||| Pruritus
	CHEMBL639	D005756	AZELASTINE	Gastritis	0	Never tested	0.0156664	D065631 ||| D011537	Rhinitis, Allergic ||| Pruritus
	CHEMBL639	D006548	AZELASTINE	Hernia, Diaphragmatic	0	Never tested	0.0072204	D065631 ||| D011537	Rhinitis, Allergic ||| Pruritus
	CHEMBL639	D000076385	AZELASTINE	Diverticular Diseases	0	Never tested	0.0173188	D065631	Rhinitis, Allergic
	CHEMBL639	D007319	AZELASTINE	Sleep Initiation and Maintenance Disorders	0	Never tested	0.000574509	D065631 ||| D011537	Rhinitis, Allergic ||| Pruritus
	CHEMBL639	D009290	AZELASTINE	Narcolepsy	0	Never tested	0.0194904	D065631 ||| D011537	Rhinitis, Allergic ||| Pruritus
	CHEMBL639	D003922	AZELASTINE	Diabetes Mellitus, Type 1	0	Never tested	0.087696	D065631	Rhinitis, Allergic
	CHEMBL639	D002446	AZELASTINE	Celiac Disease	0	Never tested	0.0576136	D065631	Rhinitis, Allergic
	CHEMBL639	D008105	AZELASTINE	Liver Cirrhosis, Biliary	0	Never tested	0.0248173	D065631	Rhinitis, Allergic
	CHEMBL639	D014820	AZELASTINE	Vitiligo	0	Never tested	0.000869315	D065631	Rhinitis, Allergic
	CHEMBL639	D009798	AZELASTINE	Ocular Hypertension	0	Never tested	0.00392908	D065631	Rhinitis, Allergic
	CHEMBL639	D009447	AZELASTINE	Neuroblastoma	0	Never tested	0.0111605	D065631	Rhinitis, Allergic
	CHEMBL639	D012559	AZELASTINE	Schizophrenia	0	Never tested	0.0116418	D065631 ||| D011537	Rhinitis, Allergic ||| Pruritus
	CHEMBL639	D000690	AZELASTINE	Amyotrophic Lateral Sclerosis	0	Never tested	0.00470928	D065631	Rhinitis, Allergic
	CHEMBL639	D008180	AZELASTINE	Lupus Erythematosus, Systemic	0	Never tested	0.0655372	D065631 ||| D011537	Rhinitis, Allergic ||| Pruritus
	CHEMBL639	D000437	AZELASTINE	Alcoholism	0	Never tested	0.0194417	D065631	Rhinitis, Allergic
	CHEMBL639	D000067877	AZELASTINE	Autism Spectrum Disorder	0	Never tested	0.00742633	D065631	Rhinitis, Allergic
	CHEMBL639	D001714	AZELASTINE	Bipolar Disorder	0	Never tested	0.00191598	D065631 ||| D011537	Rhinitis, Allergic ||| Pruritus
	CHEMBL639	D009771	AZELASTINE	Obsessive-Compulsive Disorder	0	Never tested	0.00261006	D065631	Rhinitis, Allergic
	CHEMBL639	D003924	AZELASTINE	Diabetes Mellitus, Type 2	0	Never tested	0.0406981	D065631	Rhinitis, Allergic
	CHEMBL639	D000544	AZELASTINE	Alzheimer Disease	0	Never tested	0.00523857	D065631	Rhinitis, Allergic
	CHEMBL639	D004827	AZELASTINE	Epilepsy	0	Never tested	0.0105261	D065631 ||| D011537	Rhinitis, Allergic ||| Pruritus
	CHEMBL639	D005901	AZELASTINE	Glaucoma	0	Never tested	0.0148098	D065631 ||| D011537	Rhinitis, Allergic ||| Pruritus
	CHEMBL639	D051436	AZELASTINE	Renal Insufficiency, Chronic	0	Never tested	0.00876768	D065631	Rhinitis, Allergic
	CHEMBL639	D013167	AZELASTINE	Spondylitis, Ankylosing	0	Never tested	0.0134068	D065631	Rhinitis, Allergic
	CHEMBL639	D003863	AZELASTINE	Depression	0	Never tested	0.0157058	D065631 ||| D011537	Rhinitis, Allergic ||| Pruritus
	CHEMBL639	D010003	AZELASTINE	Osteoarthritis	0	Never tested	0.0157196	D065631 ||| D011537	Rhinitis, Allergic ||| Pruritus
	CHEMBL639	D000419	AZELASTINE	Albuminuria	0	Never tested	0.0421218	D065631	Rhinitis, Allergic
	CHEMBL639	D001281	AZELASTINE	Atrial Fibrillation	0	Never tested	0.0172707	D065631 ||| D011537	Rhinitis, Allergic ||| Pruritus
	CHEMBL639	D006973	AZELASTINE	Hypertension	0	Never tested	0.00598389	D065631 ||| D011537	Rhinitis, Allergic ||| Pruritus
	CHEMBL639	D006327	AZELASTINE	Heart Block	0	Never tested	0.0291772	D065631 ||| D011537	Rhinitis, Allergic ||| Pruritus
	CHEMBL639	D055623	AZELASTINE	Keratosis, Actinic	0	Never tested	0.00401182	D065631 ||| D011537	Rhinitis, Allergic ||| Pruritus
	CHEMBL639	D001991	AZELASTINE	Bronchitis	0	Never tested	0.00766018	D065631 ||| D011537	Rhinitis, Allergic ||| Pruritus
	CHEMBL639	D008175	AZELASTINE	Lung Neoplasms	0	Never tested	0.0559694	D065631 ||| D011537	Rhinitis, Allergic ||| Pruritus
	CHEMBL639	D008545	AZELASTINE	Melanoma	0	Never tested	0.0197158	D065631 ||| D011537	Rhinitis, Allergic ||| Pruritus
	CHEMBL639	D008228	AZELASTINE	Lymphoma, Non-Hodgkin	0	Never tested	0.179416	D065631 ||| D011537	Rhinitis, Allergic ||| Pruritus
	CHEMBL639	D002294	AZELASTINE	Carcinoma, Squamous Cell	0	Never tested	0.011614	D065631 ||| D011537	Rhinitis, Allergic ||| Pruritus
	CHEMBL639	D002349	AZELASTINE	Carpal Tunnel Syndrome	0	Never tested	0.0196168	D065631 ||| D011537	Rhinitis, Allergic ||| Pruritus
	CHEMBL639	D016883	AZELASTINE	Diabetic Ketoacidosis	0	Never tested	0.00898175	D065631 ||| D011537	Rhinitis, Allergic ||| Pruritus
	CHEMBL639	D001749	AZELASTINE	Urinary Bladder Neoplasms	0	Never tested	0.0191016	D065631 ||| D011537	Rhinitis, Allergic ||| Pruritus
	CHEMBL639	D007889	AZELASTINE	Leiomyoma	0	Never tested	0.00287762	D065631 ||| D011537	Rhinitis, Allergic ||| Pruritus
	CHEMBL639	D018798	AZELASTINE	Anemia, Iron-Deficiency	0	Never tested	0.00420131	D065631 ||| D011537	Rhinitis, Allergic ||| Pruritus
	CHEMBL639	D000380	AZELASTINE	Agranulocytosis	0	Never tested	0.00726418	D065631 ||| D011537	Rhinitis, Allergic ||| Pruritus
	CHEMBL639	D012893	AZELASTINE	Sleep Wake Disorders	0	Never tested	0.022647	D065631 ||| D011537	Rhinitis, Allergic ||| Pruritus
	CHEMBL639	D006429	AZELASTINE	Hemiplegia	0	Never tested	0.00448089	D065631 ||| D011537	Rhinitis, Allergic ||| Pruritus
	CHEMBL639	D011655	AZELASTINE	Pulmonary Embolism	0	Never tested	0.0348173	D065631 ||| D011537	Rhinitis, Allergic ||| Pruritus
	CHEMBL639	D009202	AZELASTINE	Cardiomyopathies	0	Never tested	0.00300299	D065631 ||| D011537	Rhinitis, Allergic ||| Pruritus
	CHEMBL639	D013345	AZELASTINE	Subarachnoid Hemorrhage	0	Never tested	0.00753151	D065631 ||| D011537	Rhinitis, Allergic ||| Pruritus
	CHEMBL639	D002543	AZELASTINE	Cerebral Hemorrhage	0	Never tested	0.0416773	D065631 ||| D011537	Rhinitis, Allergic ||| Pruritus
	CHEMBL639	D002544	AZELASTINE	Cerebral Infarction	0	Never tested	0.0211116	D065631 ||| D011537	Rhinitis, Allergic ||| Pruritus
	CHEMBL639	D050197	AZELASTINE	Arteriosclerosis	0	Never tested	0.000731731	D065631 ||| D011537	Rhinitis, Allergic ||| Pruritus
	CHEMBL639	D010689	AZELASTINE	Phlebitis	0	Never tested	0.015995	D065631 ||| D011537	Rhinitis, Allergic ||| Pruritus
	CHEMBL639	D006484	AZELASTINE	Hemorrhoids	0	Never tested	0.0225467	D065631 ||| D011537	Rhinitis, Allergic ||| Pruritus
	CHEMBL639	D007022	AZELASTINE	Hypotension	0	Never tested	0.00168613	D065631 ||| D011537	Rhinitis, Allergic ||| Pruritus
	CHEMBL639	D012852	AZELASTINE	Sinusitis	0	Never tested	0.0680694	D065631 ||| D011537	Rhinitis, Allergic ||| Pruritus
	CHEMBL639	D010996	AZELASTINE	Pleural Effusion	0	Never tested	0.00865413	D065631 ||| D011537	Rhinitis, Allergic ||| Pruritus
	CHEMBL639	D011030	AZELASTINE	Pneumothorax	0	Never tested	0.00778096	D065631 ||| D011537	Rhinitis, Allergic ||| Pruritus
	CHEMBL639	D014060	AZELASTINE	Tongue Diseases	0	Status unknown	0.0189497	D065631 ||| D011537	Rhinitis, Allergic ||| Pruritus
	CHEMBL639	D004941	AZELASTINE	Esophagitis	0	Never tested	0.0183419	D065631 ||| D011537	Rhinitis, Allergic ||| Pruritus
	CHEMBL639	D013276	AZELASTINE	Stomach Ulcer	0	Never tested	0.0156678	D065631 ||| D011537	Rhinitis, Allergic ||| Pruritus
	CHEMBL639	D004415	AZELASTINE	Dyspepsia	0	Never tested	0.00326707	D065631 ||| D011537	Rhinitis, Allergic ||| Pruritus
	CHEMBL639	D002769	AZELASTINE	Cholelithiasis	0	Never tested	0.0102382	D065631 ||| D011537	Rhinitis, Allergic ||| Pruritus
	CHEMBL639	D002764	AZELASTINE	Cholecystitis	0	Never tested	0.000663897	D065631 ||| D011537	Rhinitis, Allergic ||| Pruritus
	CHEMBL639	D010195	AZELASTINE	Pancreatitis	0	Never tested	0.00124788	D065631 ||| D011537	Rhinitis, Allergic ||| Pruritus
	CHEMBL639	D008286	AZELASTINE	Malabsorption Syndromes	0	Never tested	0.025526	D065631 ||| D011537	Rhinitis, Allergic ||| Pruritus
	CHEMBL639	D002481	AZELASTINE	Cellulitis	0	Never tested	0.000817028	D065631 ||| D011537	Rhinitis, Allergic ||| Pruritus
	CHEMBL639	D011537	AZELASTINE	Pruritus	1	Approved	0.0204175	D065631	Rhinitis, Allergic
	CHEMBL639	D008010	AZELASTINE	Lichen Planus	0	Never tested	0.101892	D065631 ||| D011537	Rhinitis, Allergic ||| Pruritus
	CHEMBL639	D017492	AZELASTINE	Keratosis, Seborrheic	0	Never tested	0.00166026	D065631 ||| D011537	Rhinitis, Allergic ||| Pruritus
	CHEMBL639	D011704	AZELASTINE	Pyelonephritis	0	Never tested	0.00102225	D065631 ||| D011537	Rhinitis, Allergic ||| Pruritus
	CHEMBL639	D058186	AZELASTINE	Acute Kidney Injury	0	Never tested	0.0204847	D065631 ||| D011537	Rhinitis, Allergic ||| Pruritus
	CHEMBL639	D007676	AZELASTINE	Kidney Failure, Chronic	0	Never tested	0.00678249	D065631 ||| D011537	Rhinitis, Allergic ||| Pruritus
	CHEMBL639	D003556	AZELASTINE	Cystitis	0	Never tested	0.0339027	D065631 ||| D011537	Rhinitis, Allergic ||| Pruritus
	CHEMBL639	D011470	AZELASTINE	Prostatic Hyperplasia	0	Never tested	0.0173068	D065631 ||| D011537	Rhinitis, Allergic ||| Pruritus
	CHEMBL639	D011472	AZELASTINE	Prostatitis	0	Never tested	0.00311114	D065631 ||| D011537	Rhinitis, Allergic ||| Pruritus
	CHEMBL639	D005348	AZELASTINE	Fibrocystic Breast Disease	0	Never tested	0.00478507	D065631 ||| D011537	Rhinitis, Allergic ||| Pruritus
	CHEMBL639	D006177	AZELASTINE	Gynecomastia	0	Never tested	0.0151777	D065631 ||| D011537	Rhinitis, Allergic ||| Pruritus
	CHEMBL639	D004715	AZELASTINE	Endometriosis	0	Never tested	0.00621916	D065631 ||| D011537	Rhinitis, Allergic ||| Pruritus
	CHEMBL639	D003680	AZELASTINE	Deglutition Disorders	0	Never tested	0.00819191	D065631 ||| D011537	Rhinitis, Allergic ||| Pruritus
	CHEMBL639	D001201	AZELASTINE	Ascites	0	Never tested	0.00638239	D065631 ||| D011537	Rhinitis, Allergic ||| Pruritus
	CHEMBL639	D005076	AZELASTINE	Exanthema	0	Never tested	0.0171677	D065631 ||| D011537	Rhinitis, Allergic ||| Pruritus
	CHEMBL639	D014717	AZELASTINE	Vertigo	0	Never tested	0.0142143	D065631 ||| D011537	Rhinitis, Allergic ||| Pruritus
	CHEMBL639	D013575	AZELASTINE	Syncope	0	Never tested	0.0179039	D065631 ||| D011537	Rhinitis, Allergic ||| Pruritus
	CHEMBL639	D007766	AZELASTINE	Lacrimal Apparatus Diseases	0	Never tested	0.000311455	D065631 ||| D011537	Rhinitis, Allergic ||| Pruritus
	CHEMBL639	D006471	AZELASTINE	Gastrointestinal Hemorrhage	0	Never tested	0.00738589	D065631 ||| D011537	Rhinitis, Allergic ||| Pruritus
	CHEMBL639	D010437	AZELASTINE	Peptic Ulcer	0	Never tested	0.0560345	D065631 ||| D011537	Rhinitis, Allergic ||| Pruritus
	CHEMBL639	D005921	AZELASTINE	Glomerulonephritis	0	Never tested	0.00168191	D065631 ||| D011537	Rhinitis, Allergic ||| Pruritus
	CHEMBL639	D006333	AZELASTINE	Heart Failure	0	Never tested	0.00110454	D065631 ||| D011537	Rhinitis, Allergic ||| Pruritus
	CHEMBL639	D006547	AZELASTINE	Hernia	0	Never tested	0.0189694	D065631 ||| D011537	Rhinitis, Allergic ||| Pruritus
	CHEMBL639	D006689	AZELASTINE	Hodgkin Disease	0	Never tested	0.00153806	D065631 ||| D011537	Rhinitis, Allergic ||| Pruritus
	CHEMBL639	D008113	AZELASTINE	Liver Neoplasms	0	Never tested	0.0174096	D065631 ||| D011537	Rhinitis, Allergic ||| Pruritus
	CHEMBL639	D010051	AZELASTINE	Ovarian Neoplasms	0	Never tested	0.0141821	D065631 ||| D011537	Rhinitis, Allergic ||| Pruritus
	CHEMBL639	D011471	AZELASTINE	Prostatic Neoplasms	0	Never tested	0.00359964	D065631 ||| D011537	Rhinitis, Allergic ||| Pruritus
	CHEMBL639	D000647	AZELASTINE	Amnesia	0	Never tested	0.00550253	D065631 ||| D011537	Rhinitis, Allergic ||| Pruritus
	CHEMBL639	D007951	AZELASTINE	Leukemia, Myeloid	0	Never tested	0.0216826	D065631 ||| D011537	Rhinitis, Allergic ||| Pruritus
	CHEMBL639	D000152	AZELASTINE	Acne Vulgaris	0	Never tested	0.0061261	D065631 ||| D011537	Rhinitis, Allergic ||| Pruritus
	CHEMBL639	D000740	AZELASTINE	Anemia	0	Never tested	0.0325635	D065631 ||| D011537	Rhinitis, Allergic ||| Pruritus
	CHEMBL639	D001064	AZELASTINE	Appendicitis	0	Never tested	0.00752962	D065631 ||| D011537	Rhinitis, Allergic ||| Pruritus
	CHEMBL639	D003248	AZELASTINE	Constipation	0	Never tested	0.00772643	D065631 ||| D011537	Rhinitis, Allergic ||| Pruritus
	CHEMBL639	D015352	AZELASTINE	Dry Eye Syndromes	0	Never tested	0.00706644	D065631 ||| D011537	Rhinitis, Allergic ||| Pruritus
	CHEMBL639	D004381	AZELASTINE	Duodenal Ulcer	0	Never tested	0.00575399	D065631 ||| D011537	Rhinitis, Allergic ||| Pruritus
	CHEMBL639	D015837	AZELASTINE	Vestibular Diseases	0	Never tested	0.0199589	D065631 ||| D011537	Rhinitis, Allergic ||| Pruritus
	CHEMBL639	D005705	AZELASTINE	Gallbladder Diseases	0	Never tested	0.00946144	D065631 ||| D011537	Rhinitis, Allergic ||| Pruritus
	CHEMBL639	D006073	AZELASTINE	Gout	0	Never tested	0.00949341	D065631 ||| D011537	Rhinitis, Allergic ||| Pruritus
	CHEMBL639	D001145	AZELASTINE	Arrhythmias, Cardiac	0	Never tested	0.00460001	D065631 ||| D011537	Rhinitis, Allergic ||| Pruritus
	CHEMBL639	D043183	AZELASTINE	Irritable Bowel Syndrome	0	Never tested	0.123917	D065631 ||| D011537	Rhinitis, Allergic ||| Pruritus
	CHEMBL639	D001851	AZELASTINE	Bone Diseases, Metabolic	0	Never tested	0.0161532	D065631 ||| D011537	Rhinitis, Allergic ||| Pruritus
	CHEMBL639	D010024	AZELASTINE	Osteoporosis	0	Never tested	0.0490489	D065631 ||| D011537	Rhinitis, Allergic ||| Pruritus
	CHEMBL639	D009443	AZELASTINE	Neuritis	0	Never tested	0.0191831	D065631 ||| D011537	Rhinitis, Allergic ||| Pruritus
	CHEMBL639	D010538	AZELASTINE	Peritonitis	0	Never tested	0.0367238	D065631 ||| D011537	Rhinitis, Allergic ||| Pruritus
	CHEMBL639	D010998	AZELASTINE	Pleurisy	0	Never tested	0.0133411	D065631 ||| D011537	Rhinitis, Allergic ||| Pruritus
	CHEMBL639	D011565	AZELASTINE	Psoriasis	0	Never tested	0.0130051	D065631 ||| D011537	Rhinitis, Allergic ||| Pruritus
	CHEMBL639	D012163	AZELASTINE	Retinal Detachment	0	Never tested	0.00860336	D065631 ||| D011537	Rhinitis, Allergic ||| Pruritus
	CHEMBL639	D012393	AZELASTINE	Rosacea	0	Never tested	0.00924569	D065631 ||| D011537	Rhinitis, Allergic ||| Pruritus
	CHEMBL639	D006042	AZELASTINE	Goiter	0	Never tested	0.00855471	D065631 ||| D011537	Rhinitis, Allergic ||| Pruritus
	CHEMBL639	D002546	AZELASTINE	Ischemic Attack, Transient	0	Never tested	0.0434781	D065631 ||| D011537	Rhinitis, Allergic ||| Pruritus
	CHEMBL639	D000083242	AZELASTINE	Ischemic Stroke	0	Never tested	0.0122095	D065631 ||| D011537	Rhinitis, Allergic ||| Pruritus
	CHEMBL639	D012891	AZELASTINE	Sleep Apnea Syndromes	0	Never tested	0.0224557	D065631 ||| D011537	Rhinitis, Allergic ||| Pruritus
	CHEMBL639	D013921	AZELASTINE	Thrombocytopenia	0	Never tested	0.00416608	D065631 ||| D011537	Rhinitis, Allergic ||| Pruritus
	CHEMBL639	D015179	AZELASTINE	Colorectal Neoplasms	0	Never tested	0.00670264	D065631	Rhinitis, Allergic
	CHEMBL639	D006627	AZELASTINE	Hirschsprung Disease	0	Never tested	0.00556739	D065631	Rhinitis, Allergic
	CHEMBL639	D013964	AZELASTINE	Thyroid Neoplasms	0	Never tested	0.00185961	D065631	Rhinitis, Allergic
	CHEMBL639	D010001	AZELASTINE	Osteitis Deformans	0	Never tested	0.019363	D065631	Rhinitis, Allergic
	CHEMBL639	D007018	AZELASTINE	Hypopituitarism	0	Never tested	0.00816879	D065631	Rhinitis, Allergic
	CHEMBL639	D020246	AZELASTINE	Venous Thrombosis	0	Never tested	0.0428318	D065631	Rhinitis, Allergic
	CHEMBL639	D000075224	AZELASTINE	Cardiac Conduction System Disease	0	Never tested	0.0516504	D065631 ||| D011537	Rhinitis, Allergic ||| Pruritus
	CHEMBL639	D003731	AZELASTINE	Dental Caries	0	Never tested	0.00701934	D065631 ||| D011537	Rhinitis, Allergic ||| Pruritus
	CHEMBL639	D005242	AZELASTINE	Fecal Incontinence	0	Never tested	0.0171261	D065631 ||| D011537	Rhinitis, Allergic ||| Pruritus
	CHEMBL639	D016055	AZELASTINE	Urinary Retention	0	Never tested	0.00308909	D065631 ||| D011537	Rhinitis, Allergic ||| Pruritus
	CHEMBL639	D011141	AZELASTINE	Polyuria	0	Never tested	0.00368997	D065631 ||| D011537	Rhinitis, Allergic ||| Pruritus
	CHEMBL639	D007762	AZELASTINE	Labyrinthitis	0	Never tested	0.0180537	D065631 ||| D011537	Rhinitis, Allergic ||| Pruritus
	CHEMBL639	D012878	AZELASTINE	Skin Neoplasms	0	Never tested	0.00321215	D065631 ||| D011537	Rhinitis, Allergic ||| Pruritus
	CHEMBL639	D009260	AZELASTINE	Nail Diseases	0	Never tested	0.0117199	D065631 ||| D011537	Rhinitis, Allergic ||| Pruritus
	CHEMBL639	D016491	AZELASTINE	Peripheral Vascular Diseases	0	Never tested	0.0110457	D065631 ||| D011537	Rhinitis, Allergic ||| Pruritus
	CHEMBL639	D011111	AZELASTINE	Polymyalgia Rheumatica	0	Never tested	0.0165093	D065631 ||| D011537	Rhinitis, Allergic ||| Pruritus
	CHEMBL639	D013118	AZELASTINE	Spinal Cord Diseases	0	Never tested	0.030867	D065631 ||| D011537	Rhinitis, Allergic ||| Pruritus
	CHEMBL639	D014581	AZELASTINE	Urticaria	0	Never tested	0.0361766	D065631 ||| D011537	Rhinitis, Allergic ||| Pruritus
	CHEMBL639	D014648	AZELASTINE	Varicose Veins	0	Never tested	0.0210419	D065631 ||| D011537	Rhinitis, Allergic ||| Pruritus
	CHEMBL639	D010031	AZELASTINE	Otitis	0	Never tested	0.00588722	D065631 ||| D011537	Rhinitis, Allergic ||| Pruritus
	CHEMBL639	D019966	AZELASTINE	Substance-Related Disorders	0	Never tested	0.00647273	D065631 ||| D011537	Rhinitis, Allergic ||| Pruritus
	CHEMBL639	D015155	AZELASTINE	Esophageal Spasm, Diffuse	0	Never tested	0.0120733	D065631 ||| D011537	Rhinitis, Allergic ||| Pruritus
	CHEMBL64	D001289	ISONIAZID	Attention Deficit Disorder with Hyperactivity	0	Never tested	0.00201916	D006689 ||| D007676	Hodgkin Disease ||| Kidney Failure, Chronic
	CHEMBL64	D001008	ISONIAZID	Anxiety Disorders	0	Never tested	0.0191032	D006689 ||| D007676 ||| D008286	Hodgkin Disease ||| Kidney Failure, Chronic ||| Malabsorption Syndromes
	CHEMBL64	D013313	ISONIAZID	Stress Disorders, Post-Traumatic	0	Never tested	0.00881409	D006689 ||| D007676	Hodgkin Disease ||| Kidney Failure, Chronic
	CHEMBL64	D000856	ISONIAZID	Anorexia Nervosa	0	Never tested	0.0154413	D006689 ||| D007676	Hodgkin Disease ||| Kidney Failure, Chronic
	CHEMBL64	D015228	ISONIAZID	Hypertriglyceridemia	0	Never tested	0.0206813	D006689 ||| D007676	Hodgkin Disease ||| Kidney Failure, Chronic
	CHEMBL64	D003324	ISONIAZID	Coronary Artery Disease	0	Never tested	0.0102949	D006689 ||| D007676 ||| D008286	Hodgkin Disease ||| Kidney Failure, Chronic ||| Malabsorption Syndromes
	CHEMBL64	D009765	ISONIAZID	Obesity	0	Never tested	0.0192117	D006689 ||| D007676 ||| D008286	Hodgkin Disease ||| Kidney Failure, Chronic ||| Malabsorption Syndromes
	CHEMBL64	D020177	ISONIAZID	Idiopathic Hypersomnia	0	Never tested	0.00608983	D007676	Kidney Failure, Chronic
	CHEMBL64	D010300	ISONIAZID	Parkinson Disease	0	Never tested	0.000944568	D006689 ||| D007676 ||| D008286	Hodgkin Disease ||| Kidney Failure, Chronic ||| Malabsorption Syndromes
	CHEMBL64	D013771	ISONIAZID	Tetralogy of Fallot	0	Never tested	0.000251224	D006689 ||| D007676	Hodgkin Disease ||| Kidney Failure, Chronic
	CHEMBL64	D001172	ISONIAZID	Arthritis, Rheumatoid	0	Never tested	0.0285298	D006689 ||| D007676 ||| D008286	Hodgkin Disease ||| Kidney Failure, Chronic ||| Malabsorption Syndromes
	CHEMBL64	D003424	ISONIAZID	Crohn Disease	0	Never tested	0.0149557	D006689 ||| D007676	Hodgkin Disease ||| Kidney Failure, Chronic
	CHEMBL64	D003093	ISONIAZID	Colitis, Ulcerative	0	Never tested	0.00244358	D006689 ||| D007676	Hodgkin Disease ||| Kidney Failure, Chronic
	CHEMBL64	D015212	ISONIAZID	Inflammatory Bowel Diseases	0	Never tested	0.0156797	D006689 ||| D007676 ||| D008286	Hodgkin Disease ||| Kidney Failure, Chronic ||| Malabsorption Syndromes
	CHEMBL64	D002761	ISONIAZID	Cholangitis	0	Never tested	0.00760199	D006689 ||| D007676	Hodgkin Disease ||| Kidney Failure, Chronic
	CHEMBL64	D017098	ISONIAZID	IgA Deficiency	0	Status unknown	0.00542053	D006689 ||| D007676	Hodgkin Disease ||| Kidney Failure, Chronic
	CHEMBL64	D008268	ISONIAZID	Macular Degeneration	0	Never tested	0.00263794	D006689 ||| D007676 ||| D008286	Hodgkin Disease ||| Kidney Failure, Chronic ||| Malabsorption Syndromes
	CHEMBL64	D034381	ISONIAZID	Hearing Loss	0	Never tested	0.017252	D006689 ||| D007676	Hodgkin Disease ||| Kidney Failure, Chronic
	CHEMBL64	D014012	ISONIAZID	Tinnitus	0	Never tested	0.0206085	D007676	Kidney Failure, Chronic
	CHEMBL64	D000505	ISONIAZID	Alopecia	0	Never tested	0.0258313	D006689 ||| D007676	Hodgkin Disease ||| Kidney Failure, Chronic
	CHEMBL64	D019226	ISONIAZID	Oral Ulcer	0	Never tested	0.00442109	D006689 ||| D007676	Hodgkin Disease ||| Kidney Failure, Chronic
	CHEMBL64	D000787	ISONIAZID	Angina Pectoris	0	Never tested	0.00489853	D006689 ||| D007676 ||| D008286	Hodgkin Disease ||| Kidney Failure, Chronic ||| Malabsorption Syndromes
	CHEMBL64	D065631	ISONIAZID	Rhinitis, Allergic	0	Never tested	0.0092104	D006689 ||| D007676 ||| D008286	Hodgkin Disease ||| Kidney Failure, Chronic ||| Malabsorption Syndromes
	CHEMBL64	D001249	ISONIAZID	Asthma	0	Never tested	0.0172394	D006689 ||| D007676 ||| D008286	Hodgkin Disease ||| Kidney Failure, Chronic ||| Malabsorption Syndromes
	CHEMBL64	D005764	ISONIAZID	Gastroesophageal Reflux	0	Never tested	0.00531164	D006689 ||| D007676 ||| D008286	Hodgkin Disease ||| Kidney Failure, Chronic ||| Malabsorption Syndromes
	CHEMBL64	D007037	ISONIAZID	Hypothyroidism	0	Never tested	0.012118	D006689 ||| D007676	Hodgkin Disease ||| Kidney Failure, Chronic
	CHEMBL64	D008881	ISONIAZID	Migraine Disorders	0	Never tested	0.00884504	D006689 ||| D007676 ||| D008286	Hodgkin Disease ||| Kidney Failure, Chronic ||| Malabsorption Syndromes
	CHEMBL64	D004485	ISONIAZID	Eczema	0	Never tested	0.00788888	D006689 ||| D007676 ||| D008286	Hodgkin Disease ||| Kidney Failure, Chronic ||| Malabsorption Syndromes
	CHEMBL64	D006937	ISONIAZID	Hypercholesterolemia	0	Never tested	0.00848213	D006689 ||| D007676 ||| D008286	Hodgkin Disease ||| Kidney Failure, Chronic ||| Malabsorption Syndromes
	CHEMBL64	D012626	ISONIAZID	Sebaceous Gland Neoplasms	0	Status unknown	0.00740157	D006689 ||| D007676	Hodgkin Disease ||| Kidney Failure, Chronic
	CHEMBL64	D001943	ISONIAZID	Breast Neoplasms	0	Never tested	0.00179527	D006689 ||| D007676 ||| D008286	Hodgkin Disease ||| Kidney Failure, Chronic ||| Malabsorption Syndromes
	CHEMBL64	D002280	ISONIAZID	Carcinoma, Basal Cell	0	Never tested	0.00103755	D006689 ||| D007676 ||| D008286	Hodgkin Disease ||| Kidney Failure, Chronic ||| Malabsorption Syndromes
	CHEMBL64	D000230	ISONIAZID	Adenocarcinoma	0	Never tested	0.00174659	D006689 ||| D007676	Hodgkin Disease ||| Kidney Failure, Chronic
	CHEMBL64	D002386	ISONIAZID	Cataract	0	Never tested	0.0366714	D006689 ||| D007676 ||| D008286	Hodgkin Disease ||| Kidney Failure, Chronic ||| Malabsorption Syndromes
	CHEMBL64	D006552	ISONIAZID	Hernia, Inguinal	0	Never tested	0.00869862	D006689 ||| D007676 ||| D008286	Hodgkin Disease ||| Kidney Failure, Chronic ||| Malabsorption Syndromes
	CHEMBL64	D012005	ISONIAZID	Rectal Prolapse	0	Status unknown	0.00373977	D006689 ||| D007676	Hodgkin Disease ||| Kidney Failure, Chronic
	CHEMBL64	D014029	ISONIAZID	Tobacco Use Disorder	0	Never tested	0.00755399	D006689 ||| D007676	Hodgkin Disease ||| Kidney Failure, Chronic
	CHEMBL64	D009203	ISONIAZID	Myocardial Infarction	0	Never tested	0.0134341	D006689 ||| D007676 ||| D008286	Hodgkin Disease ||| Kidney Failure, Chronic ||| Malabsorption Syndromes
	CHEMBL64	D005756	ISONIAZID	Gastritis	0	Never tested	0.00165075	D006689 ||| D007676 ||| D008286	Hodgkin Disease ||| Kidney Failure, Chronic ||| Malabsorption Syndromes
	CHEMBL64	D006548	ISONIAZID	Hernia, Diaphragmatic	0	Never tested	0.00327108	D006689 ||| D007676 ||| D008286	Hodgkin Disease ||| Kidney Failure, Chronic ||| Malabsorption Syndromes
	CHEMBL64	D000076385	ISONIAZID	Diverticular Diseases	0	Never tested	0.0132115	D006689 ||| D007676	Hodgkin Disease ||| Kidney Failure, Chronic
	CHEMBL64	D007319	ISONIAZID	Sleep Initiation and Maintenance Disorders	0	Never tested	0.0173218	D006689 ||| D007676 ||| D008286	Hodgkin Disease ||| Kidney Failure, Chronic ||| Malabsorption Syndromes
	CHEMBL64	D009290	ISONIAZID	Narcolepsy	0	Never tested	0.00492738	D006689 ||| D007676 ||| D008286	Hodgkin Disease ||| Kidney Failure, Chronic ||| Malabsorption Syndromes
	CHEMBL64	D003922	ISONIAZID	Diabetes Mellitus, Type 1	0	Never tested	0.0910768	D006689 ||| D007676	Hodgkin Disease ||| Kidney Failure, Chronic
	CHEMBL64	D002446	ISONIAZID	Celiac Disease	0	Never tested	0.0304693	D006689 ||| D007676	Hodgkin Disease ||| Kidney Failure, Chronic
	CHEMBL64	D008105	ISONIAZID	Liver Cirrhosis, Biliary	0	Never tested	0.00553154	D006689 ||| D007676	Hodgkin Disease ||| Kidney Failure, Chronic
	CHEMBL64	D014820	ISONIAZID	Vitiligo	0	Never tested	0.00403275	D006689 ||| D007676	Hodgkin Disease ||| Kidney Failure, Chronic
	CHEMBL64	D009798	ISONIAZID	Ocular Hypertension	0	Never tested	0.00918076	D006689 ||| D007676	Hodgkin Disease ||| Kidney Failure, Chronic
	CHEMBL64	D009447	ISONIAZID	Neuroblastoma	0	Never tested	0.00523845	D006689 ||| D007676	Hodgkin Disease ||| Kidney Failure, Chronic
	CHEMBL64	D012559	ISONIAZID	Schizophrenia	0	Never tested	0.0151193	D006689 ||| D007676 ||| D008286	Hodgkin Disease ||| Kidney Failure, Chronic ||| Malabsorption Syndromes
	CHEMBL64	D000690	ISONIAZID	Amyotrophic Lateral Sclerosis	0	Never tested	0.00190688	D006689 ||| D007676	Hodgkin Disease ||| Kidney Failure, Chronic
	CHEMBL64	D008180	ISONIAZID	Lupus Erythematosus, Systemic	0	Never tested	0.0284979	D006689 ||| D007676 ||| D008286	Hodgkin Disease ||| Kidney Failure, Chronic ||| Malabsorption Syndromes
	CHEMBL64	D000437	ISONIAZID	Alcoholism	0	Never tested	0.00343878	D006689 ||| D007676	Hodgkin Disease ||| Kidney Failure, Chronic
	CHEMBL64	D000067877	ISONIAZID	Autism Spectrum Disorder	0	Never tested	0.00675448	D006689 ||| D007676	Hodgkin Disease ||| Kidney Failure, Chronic
	CHEMBL64	D001714	ISONIAZID	Bipolar Disorder	0	Never tested	0.0634324	D006689 ||| D007676 ||| D008286	Hodgkin Disease ||| Kidney Failure, Chronic ||| Malabsorption Syndromes
	CHEMBL64	D009771	ISONIAZID	Obsessive-Compulsive Disorder	0	Never tested	0.0041905	D006689 ||| D007676	Hodgkin Disease ||| Kidney Failure, Chronic
	CHEMBL64	D003924	ISONIAZID	Diabetes Mellitus, Type 2	0	Never tested	0.0286581	D006689 ||| D007676	Hodgkin Disease ||| Kidney Failure, Chronic
	CHEMBL64	D000544	ISONIAZID	Alzheimer Disease	0	Never tested	0.00466653	D006689 ||| D007676	Hodgkin Disease ||| Kidney Failure, Chronic
	CHEMBL64	D004827	ISONIAZID	Epilepsy	0	Never tested	0.00140062	D006689 ||| D007676 ||| D008286	Hodgkin Disease ||| Kidney Failure, Chronic ||| Malabsorption Syndromes
	CHEMBL64	D005901	ISONIAZID	Glaucoma	0	Never tested	0.0151352	D006689 ||| D007676 ||| D008286	Hodgkin Disease ||| Kidney Failure, Chronic ||| Malabsorption Syndromes
	CHEMBL64	D051436	ISONIAZID	Renal Insufficiency, Chronic	0	Never tested	0.288052	D006689 ||| D007676	Hodgkin Disease ||| Kidney Failure, Chronic
	CHEMBL64	D013167	ISONIAZID	Spondylitis, Ankylosing	0	Never tested	0.0198457	D006689 ||| D007676	Hodgkin Disease ||| Kidney Failure, Chronic
	CHEMBL64	D003863	ISONIAZID	Depression	0	Never tested	0.00607699	D006689 ||| D007676 ||| D008286	Hodgkin Disease ||| Kidney Failure, Chronic ||| Malabsorption Syndromes
	CHEMBL64	D010003	ISONIAZID	Osteoarthritis	0	Never tested	0.0151078	D006689 ||| D007676 ||| D008286	Hodgkin Disease ||| Kidney Failure, Chronic ||| Malabsorption Syndromes
	CHEMBL64	D000419	ISONIAZID	Albuminuria	0	Never tested	0.00574176	D006689 ||| D007676	Hodgkin Disease ||| Kidney Failure, Chronic
	CHEMBL64	D001281	ISONIAZID	Atrial Fibrillation	0	Never tested	0.010141	D006689 ||| D007676 ||| D008286	Hodgkin Disease ||| Kidney Failure, Chronic ||| Malabsorption Syndromes
	CHEMBL64	D006973	ISONIAZID	Hypertension	0	Never tested	0.013117	D006689 ||| D007676 ||| D008286	Hodgkin Disease ||| Kidney Failure, Chronic ||| Malabsorption Syndromes
	CHEMBL64	D006327	ISONIAZID	Heart Block	0	Never tested	0.00262607	D006689 ||| D007676 ||| D008286	Hodgkin Disease ||| Kidney Failure, Chronic ||| Malabsorption Syndromes
	CHEMBL64	D055623	ISONIAZID	Keratosis, Actinic	0	Never tested	0.00795269	D006689 ||| D007676 ||| D008286	Hodgkin Disease ||| Kidney Failure, Chronic ||| Malabsorption Syndromes
	CHEMBL64	D001991	ISONIAZID	Bronchitis	0	Never tested	0.0139503	D006689 ||| D007676 ||| D008286	Hodgkin Disease ||| Kidney Failure, Chronic ||| Malabsorption Syndromes
	CHEMBL64	D008175	ISONIAZID	Lung Neoplasms	0	Never tested	0.0360188	D006689 ||| D007676 ||| D008286	Hodgkin Disease ||| Kidney Failure, Chronic ||| Malabsorption Syndromes
	CHEMBL64	D008545	ISONIAZID	Melanoma	0	Phase I	0.0209409	D006689 ||| D007676 ||| D008286	Hodgkin Disease ||| Kidney Failure, Chronic ||| Malabsorption Syndromes
	CHEMBL64	D008228	ISONIAZID	Lymphoma, Non-Hodgkin	0	Never tested	0.0133209	D006689 ||| D007676 ||| D008286	Hodgkin Disease ||| Kidney Failure, Chronic ||| Malabsorption Syndromes
	CHEMBL64	D002294	ISONIAZID	Carcinoma, Squamous Cell	0	Never tested	0.0107482	D006689 ||| D007676 ||| D008286	Hodgkin Disease ||| Kidney Failure, Chronic ||| Malabsorption Syndromes
	CHEMBL64	D002349	ISONIAZID	Carpal Tunnel Syndrome	0	Never tested	0.00294656	D006689 ||| D007676 ||| D008286	Hodgkin Disease ||| Kidney Failure, Chronic ||| Malabsorption Syndromes
	CHEMBL64	D016883	ISONIAZID	Diabetic Ketoacidosis	0	Never tested	0.021885	D006689 ||| D007676 ||| D008286	Hodgkin Disease ||| Kidney Failure, Chronic ||| Malabsorption Syndromes
	CHEMBL64	D001749	ISONIAZID	Urinary Bladder Neoplasms	0	Never tested	0.00306255	D006689 ||| D007676 ||| D008286	Hodgkin Disease ||| Kidney Failure, Chronic ||| Malabsorption Syndromes
	CHEMBL64	D007889	ISONIAZID	Leiomyoma	0	Never tested	0.0147275	D006689 ||| D007676 ||| D008286	Hodgkin Disease ||| Kidney Failure, Chronic ||| Malabsorption Syndromes
	CHEMBL64	D018798	ISONIAZID	Anemia, Iron-Deficiency	0	Never tested	0.0226928	D006689 ||| D007676 ||| D008286	Hodgkin Disease ||| Kidney Failure, Chronic ||| Malabsorption Syndromes
	CHEMBL64	D000380	ISONIAZID	Agranulocytosis	0	Never tested	0.0151765	D006689 ||| D007676 ||| D008286	Hodgkin Disease ||| Kidney Failure, Chronic ||| Malabsorption Syndromes
	CHEMBL64	D012893	ISONIAZID	Sleep Wake Disorders	0	Never tested	0.0137885	D006689 ||| D007676 ||| D008286	Hodgkin Disease ||| Kidney Failure, Chronic ||| Malabsorption Syndromes
	CHEMBL64	D006429	ISONIAZID	Hemiplegia	0	Never tested	0.0073152	D006689 ||| D007676 ||| D008286	Hodgkin Disease ||| Kidney Failure, Chronic ||| Malabsorption Syndromes
	CHEMBL64	D011655	ISONIAZID	Pulmonary Embolism	0	Never tested	0.00326208	D006689 ||| D007676 ||| D008286	Hodgkin Disease ||| Kidney Failure, Chronic ||| Malabsorption Syndromes
	CHEMBL64	D009202	ISONIAZID	Cardiomyopathies	0	Never tested	0.013097	D006689 ||| D007676 ||| D008286	Hodgkin Disease ||| Kidney Failure, Chronic ||| Malabsorption Syndromes
	CHEMBL64	D013345	ISONIAZID	Subarachnoid Hemorrhage	0	Never tested	0.0108342	D006689 ||| D007676 ||| D008286	Hodgkin Disease ||| Kidney Failure, Chronic ||| Malabsorption Syndromes
	CHEMBL64	D002543	ISONIAZID	Cerebral Hemorrhage	0	Never tested	0.00512187	D006689 ||| D007676 ||| D008286	Hodgkin Disease ||| Kidney Failure, Chronic ||| Malabsorption Syndromes
	CHEMBL64	D002544	ISONIAZID	Cerebral Infarction	0	Never tested	0.0164337	D006689 ||| D007676 ||| D008286	Hodgkin Disease ||| Kidney Failure, Chronic ||| Malabsorption Syndromes
	CHEMBL64	D050197	ISONIAZID	Arteriosclerosis	0	Never tested	0.0121217	D006689 ||| D007676 ||| D008286	Hodgkin Disease ||| Kidney Failure, Chronic ||| Malabsorption Syndromes
	CHEMBL64	D010689	ISONIAZID	Phlebitis	0	Never tested	0.0316254	D006689 ||| D007676 ||| D008286	Hodgkin Disease ||| Kidney Failure, Chronic ||| Malabsorption Syndromes
	CHEMBL64	D006484	ISONIAZID	Hemorrhoids	0	Never tested	0.0102535	D006689 ||| D007676 ||| D008286	Hodgkin Disease ||| Kidney Failure, Chronic ||| Malabsorption Syndromes
	CHEMBL64	D007022	ISONIAZID	Hypotension	0	Never tested	0.0269151	D006689 ||| D007676 ||| D008286	Hodgkin Disease ||| Kidney Failure, Chronic ||| Malabsorption Syndromes
	CHEMBL64	D012852	ISONIAZID	Sinusitis	0	Never tested	0.00608119	D006689 ||| D007676 ||| D008286	Hodgkin Disease ||| Kidney Failure, Chronic ||| Malabsorption Syndromes
	CHEMBL64	D010996	ISONIAZID	Pleural Effusion	0	Never tested	0.0273895	D006689 ||| D007676 ||| D008286	Hodgkin Disease ||| Kidney Failure, Chronic ||| Malabsorption Syndromes
	CHEMBL64	D011030	ISONIAZID	Pneumothorax	0	Never tested	0.0242467	D006689 ||| D007676 ||| D008286	Hodgkin Disease ||| Kidney Failure, Chronic ||| Malabsorption Syndromes
	CHEMBL64	D014060	ISONIAZID	Tongue Diseases	0	Status unknown	0.0359785	D006689 ||| D007676 ||| D008286	Hodgkin Disease ||| Kidney Failure, Chronic ||| Malabsorption Syndromes
	CHEMBL64	D004941	ISONIAZID	Esophagitis	0	Never tested	0.00759572	D006689 ||| D007676 ||| D008286	Hodgkin Disease ||| Kidney Failure, Chronic ||| Malabsorption Syndromes
	CHEMBL64	D013276	ISONIAZID	Stomach Ulcer	0	Never tested	0.0295875	D006689 ||| D007676 ||| D008286	Hodgkin Disease ||| Kidney Failure, Chronic ||| Malabsorption Syndromes
	CHEMBL64	D004415	ISONIAZID	Dyspepsia	0	Never tested	0.0132402	D006689 ||| D007676 ||| D008286	Hodgkin Disease ||| Kidney Failure, Chronic ||| Malabsorption Syndromes
	CHEMBL64	D002769	ISONIAZID	Cholelithiasis	0	Never tested	0.00449725	D006689 ||| D007676 ||| D008286	Hodgkin Disease ||| Kidney Failure, Chronic ||| Malabsorption Syndromes
	CHEMBL64	D002764	ISONIAZID	Cholecystitis	0	Never tested	0.0274832	D006689 ||| D007676 ||| D008286	Hodgkin Disease ||| Kidney Failure, Chronic ||| Malabsorption Syndromes
	CHEMBL64	D010195	ISONIAZID	Pancreatitis	0	Never tested	0.00188092	D006689 ||| D007676 ||| D008286	Hodgkin Disease ||| Kidney Failure, Chronic ||| Malabsorption Syndromes
	CHEMBL64	D008286	ISONIAZID	Malabsorption Syndromes	1	Approved	0.00842488	D006689 ||| D007676	Hodgkin Disease ||| Kidney Failure, Chronic
	CHEMBL64	D002481	ISONIAZID	Cellulitis	0	Never tested	0.0265295	D006689 ||| D007676 ||| D008286	Hodgkin Disease ||| Kidney Failure, Chronic ||| Malabsorption Syndromes
	CHEMBL64	D011537	ISONIAZID	Pruritus	0	Never tested	0.00205208	D006689 ||| D007676 ||| D008286	Hodgkin Disease ||| Kidney Failure, Chronic ||| Malabsorption Syndromes
	CHEMBL64	D008010	ISONIAZID	Lichen Planus	0	Never tested	0.0153259	D006689 ||| D007676 ||| D008286	Hodgkin Disease ||| Kidney Failure, Chronic ||| Malabsorption Syndromes
	CHEMBL64	D017492	ISONIAZID	Keratosis, Seborrheic	0	Never tested	0.0187793	D006689 ||| D007676 ||| D008286	Hodgkin Disease ||| Kidney Failure, Chronic ||| Malabsorption Syndromes
	CHEMBL64	D011704	ISONIAZID	Pyelonephritis	0	Never tested	0.0279016	D006689 ||| D007676 ||| D008286	Hodgkin Disease ||| Kidney Failure, Chronic ||| Malabsorption Syndromes
	CHEMBL64	D058186	ISONIAZID	Acute Kidney Injury	0	Never tested	0.140432	D006689 ||| D007676 ||| D008286	Hodgkin Disease ||| Kidney Failure, Chronic ||| Malabsorption Syndromes
	CHEMBL64	D007676	ISONIAZID	Kidney Failure, Chronic	1	Approved	0.00152456	D006689 ||| D008286	Hodgkin Disease ||| Malabsorption Syndromes
	CHEMBL64	D003556	ISONIAZID	Cystitis	0	Never tested	0.00847135	D006689 ||| D007676 ||| D008286	Hodgkin Disease ||| Kidney Failure, Chronic ||| Malabsorption Syndromes
	CHEMBL64	D011470	ISONIAZID	Prostatic Hyperplasia	0	Never tested	0.0438522	D006689 ||| D007676 ||| D008286	Hodgkin Disease ||| Kidney Failure, Chronic ||| Malabsorption Syndromes
	CHEMBL64	D011472	ISONIAZID	Prostatitis	0	Never tested	0.00313808	D006689 ||| D007676 ||| D008286	Hodgkin Disease ||| Kidney Failure, Chronic ||| Malabsorption Syndromes
	CHEMBL64	D005348	ISONIAZID	Fibrocystic Breast Disease	0	Never tested	0.0060894	D006689 ||| D007676 ||| D008286	Hodgkin Disease ||| Kidney Failure, Chronic ||| Malabsorption Syndromes
	CHEMBL64	D006177	ISONIAZID	Gynecomastia	0	Never tested	0.011239	D006689 ||| D007676 ||| D008286	Hodgkin Disease ||| Kidney Failure, Chronic ||| Malabsorption Syndromes
	CHEMBL64	D004715	ISONIAZID	Endometriosis	0	Never tested	0.0025119	D006689 ||| D007676 ||| D008286	Hodgkin Disease ||| Kidney Failure, Chronic ||| Malabsorption Syndromes
	CHEMBL64	D003680	ISONIAZID	Deglutition Disorders	0	Never tested	0.00620992	D006689 ||| D007676 ||| D008286	Hodgkin Disease ||| Kidney Failure, Chronic ||| Malabsorption Syndromes
	CHEMBL64	D001201	ISONIAZID	Ascites	0	Never tested	0.0214398	D006689 ||| D007676 ||| D008286	Hodgkin Disease ||| Kidney Failure, Chronic ||| Malabsorption Syndromes
	CHEMBL64	D005076	ISONIAZID	Exanthema	0	Never tested	0.0462033	D006689 ||| D007676 ||| D008286	Hodgkin Disease ||| Kidney Failure, Chronic ||| Malabsorption Syndromes
	CHEMBL64	D014717	ISONIAZID	Vertigo	0	Never tested	0.0247911	D006689 ||| D007676 ||| D008286	Hodgkin Disease ||| Kidney Failure, Chronic ||| Malabsorption Syndromes
	CHEMBL64	D013575	ISONIAZID	Syncope	0	Never tested	0.00812847	D006689 ||| D007676 ||| D008286	Hodgkin Disease ||| Kidney Failure, Chronic ||| Malabsorption Syndromes
	CHEMBL64	D007766	ISONIAZID	Lacrimal Apparatus Diseases	0	Never tested	0.0195713	D006689 ||| D007676 ||| D008286	Hodgkin Disease ||| Kidney Failure, Chronic ||| Malabsorption Syndromes
	CHEMBL64	D006471	ISONIAZID	Gastrointestinal Hemorrhage	0	Never tested	0.0143754	D006689 ||| D007676 ||| D008286	Hodgkin Disease ||| Kidney Failure, Chronic ||| Malabsorption Syndromes
	CHEMBL64	D010437	ISONIAZID	Peptic Ulcer	0	Never tested	0.00376081	D006689 ||| D007676 ||| D008286	Hodgkin Disease ||| Kidney Failure, Chronic ||| Malabsorption Syndromes
	CHEMBL64	D005921	ISONIAZID	Glomerulonephritis	0	Never tested	0.72153	D006689 ||| D007676 ||| D008286	Hodgkin Disease ||| Kidney Failure, Chronic ||| Malabsorption Syndromes
	CHEMBL64	D006333	ISONIAZID	Heart Failure	0	Never tested	0.00741578	D006689 ||| D007676 ||| D008286	Hodgkin Disease ||| Kidney Failure, Chronic ||| Malabsorption Syndromes
	CHEMBL64	D006547	ISONIAZID	Hernia	0	Never tested	0.0107035	D006689 ||| D007676 ||| D008286	Hodgkin Disease ||| Kidney Failure, Chronic ||| Malabsorption Syndromes
	CHEMBL64	D006689	ISONIAZID	Hodgkin Disease	1	Approved	0.0182135	D007676 ||| D008286	Kidney Failure, Chronic ||| Malabsorption Syndromes
	CHEMBL64	D008113	ISONIAZID	Liver Neoplasms	0	Never tested	0.00343802	D006689 ||| D007676 ||| D008286	Hodgkin Disease ||| Kidney Failure, Chronic ||| Malabsorption Syndromes
	CHEMBL64	D010051	ISONIAZID	Ovarian Neoplasms	0	Never tested	0.00215618	D006689 ||| D007676 ||| D008286	Hodgkin Disease ||| Kidney Failure, Chronic ||| Malabsorption Syndromes
	CHEMBL64	D011471	ISONIAZID	Prostatic Neoplasms	0	Never tested	0.000876985	D006689 ||| D007676 ||| D008286	Hodgkin Disease ||| Kidney Failure, Chronic ||| Malabsorption Syndromes
	CHEMBL64	D000647	ISONIAZID	Amnesia	0	Never tested	0.00497384	D006689 ||| D007676 ||| D008286	Hodgkin Disease ||| Kidney Failure, Chronic ||| Malabsorption Syndromes
	CHEMBL64	D007951	ISONIAZID	Leukemia, Myeloid	0	Never tested	0.0136377	D006689 ||| D007676 ||| D008286	Hodgkin Disease ||| Kidney Failure, Chronic ||| Malabsorption Syndromes
	CHEMBL64	D000152	ISONIAZID	Acne Vulgaris	0	Never tested	0.0106227	D006689 ||| D007676 ||| D008286	Hodgkin Disease ||| Kidney Failure, Chronic ||| Malabsorption Syndromes
	CHEMBL64	D000740	ISONIAZID	Anemia	0	Never tested	0.00902494	D006689 ||| D007676 ||| D008286	Hodgkin Disease ||| Kidney Failure, Chronic ||| Malabsorption Syndromes
	CHEMBL64	D001064	ISONIAZID	Appendicitis	0	Never tested	0.00788104	D006689 ||| D007676 ||| D008286	Hodgkin Disease ||| Kidney Failure, Chronic ||| Malabsorption Syndromes
	CHEMBL64	D003248	ISONIAZID	Constipation	0	Never tested	0.00320666	D006689 ||| D007676 ||| D008286	Hodgkin Disease ||| Kidney Failure, Chronic ||| Malabsorption Syndromes
	CHEMBL64	D015352	ISONIAZID	Dry Eye Syndromes	0	Never tested	0.0143956	D006689 ||| D007676 ||| D008286	Hodgkin Disease ||| Kidney Failure, Chronic ||| Malabsorption Syndromes
	CHEMBL64	D004381	ISONIAZID	Duodenal Ulcer	0	Never tested	0.00449847	D006689 ||| D007676 ||| D008286	Hodgkin Disease ||| Kidney Failure, Chronic ||| Malabsorption Syndromes
	CHEMBL64	D015837	ISONIAZID	Vestibular Diseases	0	Never tested	0.0086543	D006689 ||| D007676 ||| D008286	Hodgkin Disease ||| Kidney Failure, Chronic ||| Malabsorption Syndromes
	CHEMBL64	D005705	ISONIAZID	Gallbladder Diseases	0	Never tested	0.00374998	D006689 ||| D007676 ||| D008286	Hodgkin Disease ||| Kidney Failure, Chronic ||| Malabsorption Syndromes
	CHEMBL64	D006073	ISONIAZID	Gout	0	Never tested	0.0114746	D006689 ||| D007676 ||| D008286	Hodgkin Disease ||| Kidney Failure, Chronic ||| Malabsorption Syndromes
	CHEMBL64	D001145	ISONIAZID	Arrhythmias, Cardiac	0	Never tested	0.00173881	D006689 ||| D007676 ||| D008286	Hodgkin Disease ||| Kidney Failure, Chronic ||| Malabsorption Syndromes
	CHEMBL64	D043183	ISONIAZID	Irritable Bowel Syndrome	0	Never tested	0.00534297	D006689 ||| D007676 ||| D008286	Hodgkin Disease ||| Kidney Failure, Chronic ||| Malabsorption Syndromes
	CHEMBL64	D001851	ISONIAZID	Bone Diseases, Metabolic	0	Never tested	0.025033	D006689 ||| D007676 ||| D008286	Hodgkin Disease ||| Kidney Failure, Chronic ||| Malabsorption Syndromes
	CHEMBL64	D010024	ISONIAZID	Osteoporosis	0	Never tested	0.0369803	D006689 ||| D007676 ||| D008286	Hodgkin Disease ||| Kidney Failure, Chronic ||| Malabsorption Syndromes
	CHEMBL64	D009443	ISONIAZID	Neuritis	0	Never tested	0.00950476	D006689 ||| D007676 ||| D008286	Hodgkin Disease ||| Kidney Failure, Chronic ||| Malabsorption Syndromes
	CHEMBL64	D010538	ISONIAZID	Peritonitis	0	Never tested	0.0186063	D006689 ||| D007676 ||| D008286	Hodgkin Disease ||| Kidney Failure, Chronic ||| Malabsorption Syndromes
	CHEMBL64	D010998	ISONIAZID	Pleurisy	0	Never tested	0.0135558	D006689 ||| D007676 ||| D008286	Hodgkin Disease ||| Kidney Failure, Chronic ||| Malabsorption Syndromes
	CHEMBL64	D011565	ISONIAZID	Psoriasis	0	Never tested	0.0219862	D006689 ||| D007676 ||| D008286	Hodgkin Disease ||| Kidney Failure, Chronic ||| Malabsorption Syndromes
	CHEMBL64	D012163	ISONIAZID	Retinal Detachment	0	Never tested	0.00316663	D006689 ||| D007676 ||| D008286	Hodgkin Disease ||| Kidney Failure, Chronic ||| Malabsorption Syndromes
	CHEMBL64	D012393	ISONIAZID	Rosacea	0	Never tested	0.00471481	D006689 ||| D007676 ||| D008286	Hodgkin Disease ||| Kidney Failure, Chronic ||| Malabsorption Syndromes
	CHEMBL64	D006042	ISONIAZID	Goiter	0	Never tested	0.00264155	D006689 ||| D007676 ||| D008286	Hodgkin Disease ||| Kidney Failure, Chronic ||| Malabsorption Syndromes
	CHEMBL64	D002546	ISONIAZID	Ischemic Attack, Transient	0	Never tested	0.00465027	D006689 ||| D007676 ||| D008286	Hodgkin Disease ||| Kidney Failure, Chronic ||| Malabsorption Syndromes
	CHEMBL64	D000083242	ISONIAZID	Ischemic Stroke	0	Never tested	0.0236068	D006689 ||| D007676 ||| D008286	Hodgkin Disease ||| Kidney Failure, Chronic ||| Malabsorption Syndromes
	CHEMBL64	D012891	ISONIAZID	Sleep Apnea Syndromes	0	Never tested	0.0106565	D006689 ||| D007676 ||| D008286	Hodgkin Disease ||| Kidney Failure, Chronic ||| Malabsorption Syndromes
	CHEMBL64	D013921	ISONIAZID	Thrombocytopenia	0	Never tested	0.00504534	D006689 ||| D007676 ||| D008286	Hodgkin Disease ||| Kidney Failure, Chronic ||| Malabsorption Syndromes
	CHEMBL64	D015179	ISONIAZID	Colorectal Neoplasms	0	Never tested	0.00548817	D006689 ||| D007676	Hodgkin Disease ||| Kidney Failure, Chronic
	CHEMBL64	D006627	ISONIAZID	Hirschsprung Disease	0	Never tested	0.0278631	D006689 ||| D007676	Hodgkin Disease ||| Kidney Failure, Chronic
	CHEMBL64	D013964	ISONIAZID	Thyroid Neoplasms	0	Never tested	0.00434788	D006689 ||| D007676	Hodgkin Disease ||| Kidney Failure, Chronic
	CHEMBL64	D010001	ISONIAZID	Osteitis Deformans	0	Never tested	0.00790818	D006689 ||| D007676	Hodgkin Disease ||| Kidney Failure, Chronic
	CHEMBL64	D007018	ISONIAZID	Hypopituitarism	0	Never tested	0.00959345	D006689 ||| D007676	Hodgkin Disease ||| Kidney Failure, Chronic
	CHEMBL64	D020246	ISONIAZID	Venous Thrombosis	0	Never tested	0.0121672	D006689 ||| D007676	Hodgkin Disease ||| Kidney Failure, Chronic
	CHEMBL64	D000075224	ISONIAZID	Cardiac Conduction System Disease	0	Never tested	0.0149285	D006689 ||| D007676 ||| D008286	Hodgkin Disease ||| Kidney Failure, Chronic ||| Malabsorption Syndromes
	CHEMBL64	D003731	ISONIAZID	Dental Caries	0	Never tested	0.0258432	D006689 ||| D007676 ||| D008286	Hodgkin Disease ||| Kidney Failure, Chronic ||| Malabsorption Syndromes
	CHEMBL64	D005242	ISONIAZID	Fecal Incontinence	0	Never tested	0.0036011	D006689 ||| D007676 ||| D008286	Hodgkin Disease ||| Kidney Failure, Chronic ||| Malabsorption Syndromes
	CHEMBL64	D016055	ISONIAZID	Urinary Retention	0	Never tested	0.003864	D006689 ||| D007676 ||| D008286	Hodgkin Disease ||| Kidney Failure, Chronic ||| Malabsorption Syndromes
	CHEMBL64	D011141	ISONIAZID	Polyuria	0	Never tested	0.00562775	D006689 ||| D007676 ||| D008286	Hodgkin Disease ||| Kidney Failure, Chronic ||| Malabsorption Syndromes
	CHEMBL64	D007762	ISONIAZID	Labyrinthitis	0	Never tested	0.0211569	D006689 ||| D007676 ||| D008286	Hodgkin Disease ||| Kidney Failure, Chronic ||| Malabsorption Syndromes
	CHEMBL64	D012878	ISONIAZID	Skin Neoplasms	0	Never tested	0.0336418	D006689 ||| D007676 ||| D008286	Hodgkin Disease ||| Kidney Failure, Chronic ||| Malabsorption Syndromes
	CHEMBL64	D009260	ISONIAZID	Nail Diseases	0	Never tested	0.00880922	D006689 ||| D007676 ||| D008286	Hodgkin Disease ||| Kidney Failure, Chronic ||| Malabsorption Syndromes
	CHEMBL64	D016491	ISONIAZID	Peripheral Vascular Diseases	0	Never tested	0.0299817	D006689 ||| D007676 ||| D008286	Hodgkin Disease ||| Kidney Failure, Chronic ||| Malabsorption Syndromes
	CHEMBL64	D011111	ISONIAZID	Polymyalgia Rheumatica	0	Never tested	0.0144076	D006689 ||| D007676 ||| D008286	Hodgkin Disease ||| Kidney Failure, Chronic ||| Malabsorption Syndromes
	CHEMBL64	D013118	ISONIAZID	Spinal Cord Diseases	0	Never tested	0.00499008	D006689 ||| D007676 ||| D008286	Hodgkin Disease ||| Kidney Failure, Chronic ||| Malabsorption Syndromes
	CHEMBL64	D014581	ISONIAZID	Urticaria	0	Never tested	0.00474105	D006689 ||| D007676 ||| D008286	Hodgkin Disease ||| Kidney Failure, Chronic ||| Malabsorption Syndromes
	CHEMBL64	D014648	ISONIAZID	Varicose Veins	0	Never tested	0.0272094	D006689 ||| D007676 ||| D008286	Hodgkin Disease ||| Kidney Failure, Chronic ||| Malabsorption Syndromes
	CHEMBL64	D010031	ISONIAZID	Otitis	0	Never tested	0.0155551	D006689 ||| D007676 ||| D008286	Hodgkin Disease ||| Kidney Failure, Chronic ||| Malabsorption Syndromes
	CHEMBL64	D019966	ISONIAZID	Substance-Related Disorders	0	Never tested	0.00334947	D006689 ||| D007676 ||| D008286	Hodgkin Disease ||| Kidney Failure, Chronic ||| Malabsorption Syndromes
	CHEMBL64	D015155	ISONIAZID	Esophageal Spasm, Diffuse	0	Never tested	0.00513387	D006689 ||| D007676 ||| D008286	Hodgkin Disease ||| Kidney Failure, Chronic ||| Malabsorption Syndromes
	CHEMBL640	D001289	PROCAINAMIDE	Attention Deficit Disorder with Hyperactivity	0	Never tested	0.00973487	D001281 ||| D001145	Atrial Fibrillation ||| Arrhythmias, Cardiac
	CHEMBL640	D001008	PROCAINAMIDE	Anxiety Disorders	0	Never tested	0.00871022	D001281 ||| D001145 ||| D000380	Atrial Fibrillation ||| Arrhythmias, Cardiac ||| Agranulocytosis
	CHEMBL640	D013313	PROCAINAMIDE	Stress Disorders, Post-Traumatic	0	Never tested	0.0228872	D001281 ||| D001145	Atrial Fibrillation ||| Arrhythmias, Cardiac
	CHEMBL640	D000856	PROCAINAMIDE	Anorexia Nervosa	0	Never tested	0.00222329	D001281 ||| D001145	Atrial Fibrillation ||| Arrhythmias, Cardiac
	CHEMBL640	D015228	PROCAINAMIDE	Hypertriglyceridemia	0	Never tested	0.0109688	D001281 ||| D001145	Atrial Fibrillation ||| Arrhythmias, Cardiac
	CHEMBL640	D003324	PROCAINAMIDE	Coronary Artery Disease	0	Never tested	0.00807005	D001281 ||| D001145 ||| D000380	Atrial Fibrillation ||| Arrhythmias, Cardiac ||| Agranulocytosis
	CHEMBL640	D009765	PROCAINAMIDE	Obesity	0	Never tested	0.0227385	D001281 ||| D001145 ||| D000380	Atrial Fibrillation ||| Arrhythmias, Cardiac ||| Agranulocytosis
	CHEMBL640	D020177	PROCAINAMIDE	Idiopathic Hypersomnia	0	Never tested	0.0209838	D001281	Atrial Fibrillation
	CHEMBL640	D010300	PROCAINAMIDE	Parkinson Disease	0	Never tested	0.00195843	D001281 ||| D001145 ||| D000380	Atrial Fibrillation ||| Arrhythmias, Cardiac ||| Agranulocytosis
	CHEMBL640	D013771	PROCAINAMIDE	Tetralogy of Fallot	0	Never tested	0.0198028	D001281 ||| D001145	Atrial Fibrillation ||| Arrhythmias, Cardiac
	CHEMBL640	D001172	PROCAINAMIDE	Arthritis, Rheumatoid	0	Never tested	0.0190774	D001281 ||| D001145 ||| D000380	Atrial Fibrillation ||| Arrhythmias, Cardiac ||| Agranulocytosis
	CHEMBL640	D003424	PROCAINAMIDE	Crohn Disease	0	Never tested	0.000855312	D001281 ||| D001145	Atrial Fibrillation ||| Arrhythmias, Cardiac
	CHEMBL640	D003093	PROCAINAMIDE	Colitis, Ulcerative	0	Never tested	0.0106313	D001281 ||| D001145	Atrial Fibrillation ||| Arrhythmias, Cardiac
	CHEMBL640	D015212	PROCAINAMIDE	Inflammatory Bowel Diseases	0	Never tested	0.0191788	D001281 ||| D001145 ||| D000380	Atrial Fibrillation ||| Arrhythmias, Cardiac ||| Agranulocytosis
	CHEMBL640	D002761	PROCAINAMIDE	Cholangitis	0	Never tested	0.00403103	D001281 ||| D001145	Atrial Fibrillation ||| Arrhythmias, Cardiac
	CHEMBL640	D017098	PROCAINAMIDE	IgA Deficiency	0	Status unknown	0.0102941	D001281 ||| D001145	Atrial Fibrillation ||| Arrhythmias, Cardiac
	CHEMBL640	D008268	PROCAINAMIDE	Macular Degeneration	0	Never tested	0.013286	D001281 ||| D001145 ||| D000380	Atrial Fibrillation ||| Arrhythmias, Cardiac ||| Agranulocytosis
	CHEMBL640	D034381	PROCAINAMIDE	Hearing Loss	0	Never tested	0.00142654	D001281 ||| D001145	Atrial Fibrillation ||| Arrhythmias, Cardiac
	CHEMBL640	D014012	PROCAINAMIDE	Tinnitus	0	Never tested	0.00646768	D001281	Atrial Fibrillation
	CHEMBL640	D000505	PROCAINAMIDE	Alopecia	0	Never tested	0.0318115	D001281 ||| D001145	Atrial Fibrillation ||| Arrhythmias, Cardiac
	CHEMBL640	D019226	PROCAINAMIDE	Oral Ulcer	0	Never tested	0.0212723	D001281 ||| D001145	Atrial Fibrillation ||| Arrhythmias, Cardiac
	CHEMBL640	D000787	PROCAINAMIDE	Angina Pectoris	0	Never tested	0.00743222	D001281 ||| D001145 ||| D000380	Atrial Fibrillation ||| Arrhythmias, Cardiac ||| Agranulocytosis
	CHEMBL640	D065631	PROCAINAMIDE	Rhinitis, Allergic	0	Never tested	0.0143031	D001281 ||| D001145 ||| D000380	Atrial Fibrillation ||| Arrhythmias, Cardiac ||| Agranulocytosis
	CHEMBL640	D001249	PROCAINAMIDE	Asthma	0	Never tested	0.0131162	D001281 ||| D001145 ||| D000380	Atrial Fibrillation ||| Arrhythmias, Cardiac ||| Agranulocytosis
	CHEMBL640	D005764	PROCAINAMIDE	Gastroesophageal Reflux	0	Never tested	0.00685693	D001281 ||| D001145 ||| D000380	Atrial Fibrillation ||| Arrhythmias, Cardiac ||| Agranulocytosis
	CHEMBL640	D007037	PROCAINAMIDE	Hypothyroidism	0	Never tested	0.0433331	D001281 ||| D001145	Atrial Fibrillation ||| Arrhythmias, Cardiac
	CHEMBL640	D008881	PROCAINAMIDE	Migraine Disorders	0	Never tested	0.010792	D001281 ||| D001145 ||| D000380	Atrial Fibrillation ||| Arrhythmias, Cardiac ||| Agranulocytosis
	CHEMBL640	D004485	PROCAINAMIDE	Eczema	0	Never tested	0.0262913	D001281 ||| D001145 ||| D000380	Atrial Fibrillation ||| Arrhythmias, Cardiac ||| Agranulocytosis
	CHEMBL640	D006937	PROCAINAMIDE	Hypercholesterolemia	0	Never tested	0.00702537	D001281 ||| D001145 ||| D000380	Atrial Fibrillation ||| Arrhythmias, Cardiac ||| Agranulocytosis
	CHEMBL640	D012626	PROCAINAMIDE	Sebaceous Gland Neoplasms	0	Status unknown	0.0104947	D001281 ||| D001145	Atrial Fibrillation ||| Arrhythmias, Cardiac
	CHEMBL640	D001943	PROCAINAMIDE	Breast Neoplasms	0	Never tested	0.0016527	D001281 ||| D001145 ||| D000380	Atrial Fibrillation ||| Arrhythmias, Cardiac ||| Agranulocytosis
	CHEMBL640	D002280	PROCAINAMIDE	Carcinoma, Basal Cell	0	Never tested	0.0230645	D001281 ||| D001145 ||| D000380	Atrial Fibrillation ||| Arrhythmias, Cardiac ||| Agranulocytosis
	CHEMBL640	D000230	PROCAINAMIDE	Adenocarcinoma	0	Never tested	0.0164546	D001281 ||| D001145	Atrial Fibrillation ||| Arrhythmias, Cardiac
	CHEMBL640	D002386	PROCAINAMIDE	Cataract	0	Never tested	0.000899319	D001281 ||| D001145 ||| D000380	Atrial Fibrillation ||| Arrhythmias, Cardiac ||| Agranulocytosis
	CHEMBL640	D006552	PROCAINAMIDE	Hernia, Inguinal	0	Never tested	0.00238655	D001281 ||| D001145 ||| D000380	Atrial Fibrillation ||| Arrhythmias, Cardiac ||| Agranulocytosis
	CHEMBL640	D012005	PROCAINAMIDE	Rectal Prolapse	0	Status unknown	0.00173416	D001281 ||| D001145	Atrial Fibrillation ||| Arrhythmias, Cardiac
	CHEMBL640	D014029	PROCAINAMIDE	Tobacco Use Disorder	0	Never tested	0.0144923	D001281 ||| D001145	Atrial Fibrillation ||| Arrhythmias, Cardiac
	CHEMBL640	D009203	PROCAINAMIDE	Myocardial Infarction	0	Phase III	0.00232638	D001281 ||| D001145 ||| D000380	Atrial Fibrillation ||| Arrhythmias, Cardiac ||| Agranulocytosis
	CHEMBL640	D005756	PROCAINAMIDE	Gastritis	0	Never tested	0.00799445	D001281 ||| D001145 ||| D000380	Atrial Fibrillation ||| Arrhythmias, Cardiac ||| Agranulocytosis
	CHEMBL640	D006548	PROCAINAMIDE	Hernia, Diaphragmatic	0	Never tested	0.00642451	D001281 ||| D001145 ||| D000380	Atrial Fibrillation ||| Arrhythmias, Cardiac ||| Agranulocytosis
	CHEMBL640	D000076385	PROCAINAMIDE	Diverticular Diseases	0	Never tested	0.00788992	D001281 ||| D001145	Atrial Fibrillation ||| Arrhythmias, Cardiac
	CHEMBL640	D007319	PROCAINAMIDE	Sleep Initiation and Maintenance Disorders	0	Never tested	0.0163096	D001281 ||| D001145 ||| D000380	Atrial Fibrillation ||| Arrhythmias, Cardiac ||| Agranulocytosis
	CHEMBL640	D009290	PROCAINAMIDE	Narcolepsy	0	Never tested	0.00590099	D001281 ||| D001145 ||| D000380	Atrial Fibrillation ||| Arrhythmias, Cardiac ||| Agranulocytosis
	CHEMBL640	D003922	PROCAINAMIDE	Diabetes Mellitus, Type 1	0	Never tested	0.0064468	D001281 ||| D001145	Atrial Fibrillation ||| Arrhythmias, Cardiac
	CHEMBL640	D002446	PROCAINAMIDE	Celiac Disease	0	Never tested	0.00652222	D001281 ||| D001145	Atrial Fibrillation ||| Arrhythmias, Cardiac
	CHEMBL640	D008105	PROCAINAMIDE	Liver Cirrhosis, Biliary	0	Never tested	0.0226512	D001281 ||| D001145	Atrial Fibrillation ||| Arrhythmias, Cardiac
	CHEMBL640	D014820	PROCAINAMIDE	Vitiligo	0	Never tested	0.0168763	D001281 ||| D001145	Atrial Fibrillation ||| Arrhythmias, Cardiac
	CHEMBL640	D009798	PROCAINAMIDE	Ocular Hypertension	0	Never tested	0.00904195	D001281 ||| D001145	Atrial Fibrillation ||| Arrhythmias, Cardiac
	CHEMBL640	D009447	PROCAINAMIDE	Neuroblastoma	0	Never tested	0.00574508	D001281 ||| D001145	Atrial Fibrillation ||| Arrhythmias, Cardiac
	CHEMBL640	D012559	PROCAINAMIDE	Schizophrenia	0	Never tested	0.00261921	D001281 ||| D001145 ||| D000380	Atrial Fibrillation ||| Arrhythmias, Cardiac ||| Agranulocytosis
	CHEMBL640	D000690	PROCAINAMIDE	Amyotrophic Lateral Sclerosis	0	Never tested	0.00866778	D001281 ||| D001145	Atrial Fibrillation ||| Arrhythmias, Cardiac
	CHEMBL640	D008180	PROCAINAMIDE	Lupus Erythematosus, Systemic	0	Never tested	0.00606406	D001281 ||| D001145 ||| D000380	Atrial Fibrillation ||| Arrhythmias, Cardiac ||| Agranulocytosis
	CHEMBL640	D000437	PROCAINAMIDE	Alcoholism	0	Never tested	0.00253724	D001281 ||| D001145	Atrial Fibrillation ||| Arrhythmias, Cardiac
	CHEMBL640	D000067877	PROCAINAMIDE	Autism Spectrum Disorder	0	Never tested	0.02862	D001281 ||| D001145	Atrial Fibrillation ||| Arrhythmias, Cardiac
	CHEMBL640	D001714	PROCAINAMIDE	Bipolar Disorder	0	Never tested	0.0238633	D001281 ||| D001145 ||| D000380	Atrial Fibrillation ||| Arrhythmias, Cardiac ||| Agranulocytosis
	CHEMBL640	D009771	PROCAINAMIDE	Obsessive-Compulsive Disorder	0	Never tested	0.00903714	D001281 ||| D001145	Atrial Fibrillation ||| Arrhythmias, Cardiac
	CHEMBL640	D003924	PROCAINAMIDE	Diabetes Mellitus, Type 2	0	Never tested	0.0178594	D001281 ||| D001145	Atrial Fibrillation ||| Arrhythmias, Cardiac
	CHEMBL640	D000544	PROCAINAMIDE	Alzheimer Disease	0	Never tested	0.0136095	D001281 ||| D001145	Atrial Fibrillation ||| Arrhythmias, Cardiac
	CHEMBL640	D004827	PROCAINAMIDE	Epilepsy	0	Never tested	0.0123174	D001281 ||| D001145 ||| D000380	Atrial Fibrillation ||| Arrhythmias, Cardiac ||| Agranulocytosis
	CHEMBL640	D005901	PROCAINAMIDE	Glaucoma	0	Never tested	0.0137367	D001281 ||| D001145 ||| D000380	Atrial Fibrillation ||| Arrhythmias, Cardiac ||| Agranulocytosis
	CHEMBL640	D051436	PROCAINAMIDE	Renal Insufficiency, Chronic	0	Never tested	0.0140451	D001281 ||| D001145	Atrial Fibrillation ||| Arrhythmias, Cardiac
	CHEMBL640	D013167	PROCAINAMIDE	Spondylitis, Ankylosing	0	Never tested	0.0112315	D001281 ||| D001145	Atrial Fibrillation ||| Arrhythmias, Cardiac
	CHEMBL640	D003863	PROCAINAMIDE	Depression	0	Never tested	0.0048211	D001281 ||| D001145 ||| D000380	Atrial Fibrillation ||| Arrhythmias, Cardiac ||| Agranulocytosis
	CHEMBL640	D010003	PROCAINAMIDE	Osteoarthritis	0	Never tested	0.0127369	D001281 ||| D001145 ||| D000380	Atrial Fibrillation ||| Arrhythmias, Cardiac ||| Agranulocytosis
	CHEMBL640	D000419	PROCAINAMIDE	Albuminuria	0	Never tested	0.00547187	D001281 ||| D001145	Atrial Fibrillation ||| Arrhythmias, Cardiac
	CHEMBL640	D001281	PROCAINAMIDE	Atrial Fibrillation	1	Approved	0.324321	D001145 ||| D000380	Arrhythmias, Cardiac ||| Agranulocytosis
	CHEMBL640	D006973	PROCAINAMIDE	Hypertension	0	Never tested	0.0495882	D001281 ||| D001145 ||| D000380	Atrial Fibrillation ||| Arrhythmias, Cardiac ||| Agranulocytosis
	CHEMBL640	D006327	PROCAINAMIDE	Heart Block	0	Never tested	0.00977037	D001281 ||| D001145 ||| D000380	Atrial Fibrillation ||| Arrhythmias, Cardiac ||| Agranulocytosis
	CHEMBL640	D055623	PROCAINAMIDE	Keratosis, Actinic	0	Never tested	0.00263257	D001281 ||| D001145 ||| D000380	Atrial Fibrillation ||| Arrhythmias, Cardiac ||| Agranulocytosis
	CHEMBL640	D001991	PROCAINAMIDE	Bronchitis	0	Never tested	0.0244711	D001281 ||| D001145 ||| D000380	Atrial Fibrillation ||| Arrhythmias, Cardiac ||| Agranulocytosis
	CHEMBL640	D008175	PROCAINAMIDE	Lung Neoplasms	0	Never tested	0.00476386	D001281 ||| D001145 ||| D000380	Atrial Fibrillation ||| Arrhythmias, Cardiac ||| Agranulocytosis
	CHEMBL640	D008545	PROCAINAMIDE	Melanoma	0	Never tested	0.0359367	D001281 ||| D001145 ||| D000380	Atrial Fibrillation ||| Arrhythmias, Cardiac ||| Agranulocytosis
	CHEMBL640	D008228	PROCAINAMIDE	Lymphoma, Non-Hodgkin	0	Never tested	0.0314825	D001281 ||| D001145 ||| D000380	Atrial Fibrillation ||| Arrhythmias, Cardiac ||| Agranulocytosis
	CHEMBL640	D002294	PROCAINAMIDE	Carcinoma, Squamous Cell	0	Never tested	0.0196171	D001281 ||| D001145 ||| D000380	Atrial Fibrillation ||| Arrhythmias, Cardiac ||| Agranulocytosis
	CHEMBL640	D002349	PROCAINAMIDE	Carpal Tunnel Syndrome	0	Never tested	0.0083477	D001281 ||| D001145 ||| D000380	Atrial Fibrillation ||| Arrhythmias, Cardiac ||| Agranulocytosis
	CHEMBL640	D016883	PROCAINAMIDE	Diabetic Ketoacidosis	0	Never tested	0.0183015	D001281 ||| D001145 ||| D000380	Atrial Fibrillation ||| Arrhythmias, Cardiac ||| Agranulocytosis
	CHEMBL640	D001749	PROCAINAMIDE	Urinary Bladder Neoplasms	0	Never tested	0.00311678	D001281 ||| D001145 ||| D000380	Atrial Fibrillation ||| Arrhythmias, Cardiac ||| Agranulocytosis
	CHEMBL640	D007889	PROCAINAMIDE	Leiomyoma	0	Never tested	0.0235657	D001281 ||| D001145 ||| D000380	Atrial Fibrillation ||| Arrhythmias, Cardiac ||| Agranulocytosis
	CHEMBL640	D018798	PROCAINAMIDE	Anemia, Iron-Deficiency	0	Never tested	0.00460972	D001281 ||| D001145 ||| D000380	Atrial Fibrillation ||| Arrhythmias, Cardiac ||| Agranulocytosis
	CHEMBL640	D000380	PROCAINAMIDE	Agranulocytosis	1	Approved	0.0192237	D001281 ||| D001145	Atrial Fibrillation ||| Arrhythmias, Cardiac
	CHEMBL640	D012893	PROCAINAMIDE	Sleep Wake Disorders	0	Never tested	0.0449047	D001281 ||| D001145 ||| D000380	Atrial Fibrillation ||| Arrhythmias, Cardiac ||| Agranulocytosis
	CHEMBL640	D006429	PROCAINAMIDE	Hemiplegia	0	Never tested	0.0173567	D001281 ||| D001145 ||| D000380	Atrial Fibrillation ||| Arrhythmias, Cardiac ||| Agranulocytosis
	CHEMBL640	D011655	PROCAINAMIDE	Pulmonary Embolism	0	Never tested	0.00359285	D001281 ||| D001145 ||| D000380	Atrial Fibrillation ||| Arrhythmias, Cardiac ||| Agranulocytosis
	CHEMBL640	D009202	PROCAINAMIDE	Cardiomyopathies	0	Never tested	0.0156713	D001281 ||| D001145 ||| D000380	Atrial Fibrillation ||| Arrhythmias, Cardiac ||| Agranulocytosis
	CHEMBL640	D013345	PROCAINAMIDE	Subarachnoid Hemorrhage	0	Never tested	0.00861126	D001281 ||| D001145 ||| D000380	Atrial Fibrillation ||| Arrhythmias, Cardiac ||| Agranulocytosis
	CHEMBL640	D002543	PROCAINAMIDE	Cerebral Hemorrhage	0	Never tested	0.0137463	D001281 ||| D001145 ||| D000380	Atrial Fibrillation ||| Arrhythmias, Cardiac ||| Agranulocytosis
	CHEMBL640	D002544	PROCAINAMIDE	Cerebral Infarction	0	Never tested	0.0227648	D001281 ||| D001145 ||| D000380	Atrial Fibrillation ||| Arrhythmias, Cardiac ||| Agranulocytosis
	CHEMBL640	D050197	PROCAINAMIDE	Arteriosclerosis	0	Never tested	0.007717	D001281 ||| D001145 ||| D000380	Atrial Fibrillation ||| Arrhythmias, Cardiac ||| Agranulocytosis
	CHEMBL640	D010689	PROCAINAMIDE	Phlebitis	0	Never tested	0.00517628	D001281 ||| D001145 ||| D000380	Atrial Fibrillation ||| Arrhythmias, Cardiac ||| Agranulocytosis
	CHEMBL640	D006484	PROCAINAMIDE	Hemorrhoids	0	Never tested	0.00589114	D001281 ||| D001145 ||| D000380	Atrial Fibrillation ||| Arrhythmias, Cardiac ||| Agranulocytosis
	CHEMBL640	D007022	PROCAINAMIDE	Hypotension	0	Never tested	0.0259237	D001281 ||| D001145 ||| D000380	Atrial Fibrillation ||| Arrhythmias, Cardiac ||| Agranulocytosis
	CHEMBL640	D012852	PROCAINAMIDE	Sinusitis	0	Never tested	0.0104073	D001281 ||| D001145 ||| D000380	Atrial Fibrillation ||| Arrhythmias, Cardiac ||| Agranulocytosis
	CHEMBL640	D010996	PROCAINAMIDE	Pleural Effusion	0	Never tested	0.0147415	D001281 ||| D001145 ||| D000380	Atrial Fibrillation ||| Arrhythmias, Cardiac ||| Agranulocytosis
	CHEMBL640	D011030	PROCAINAMIDE	Pneumothorax	0	Never tested	0.0158733	D001281 ||| D001145 ||| D000380	Atrial Fibrillation ||| Arrhythmias, Cardiac ||| Agranulocytosis
	CHEMBL640	D014060	PROCAINAMIDE	Tongue Diseases	0	Status unknown	0.0321341	D001281 ||| D001145 ||| D000380	Atrial Fibrillation ||| Arrhythmias, Cardiac ||| Agranulocytosis
	CHEMBL640	D004941	PROCAINAMIDE	Esophagitis	0	Never tested	0.018431	D001281 ||| D001145 ||| D000380	Atrial Fibrillation ||| Arrhythmias, Cardiac ||| Agranulocytosis
	CHEMBL640	D013276	PROCAINAMIDE	Stomach Ulcer	0	Never tested	0.00260023	D001281 ||| D001145 ||| D000380	Atrial Fibrillation ||| Arrhythmias, Cardiac ||| Agranulocytosis
	CHEMBL640	D004415	PROCAINAMIDE	Dyspepsia	0	Never tested	0.0448776	D001281 ||| D001145 ||| D000380	Atrial Fibrillation ||| Arrhythmias, Cardiac ||| Agranulocytosis
	CHEMBL640	D002769	PROCAINAMIDE	Cholelithiasis	0	Never tested	0.0294454	D001281 ||| D001145 ||| D000380	Atrial Fibrillation ||| Arrhythmias, Cardiac ||| Agranulocytosis
	CHEMBL640	D002764	PROCAINAMIDE	Cholecystitis	0	Never tested	0.015859	D001281 ||| D001145 ||| D000380	Atrial Fibrillation ||| Arrhythmias, Cardiac ||| Agranulocytosis
	CHEMBL640	D010195	PROCAINAMIDE	Pancreatitis	0	Never tested	0.0172219	D001281 ||| D001145 ||| D000380	Atrial Fibrillation ||| Arrhythmias, Cardiac ||| Agranulocytosis
	CHEMBL640	D008286	PROCAINAMIDE	Malabsorption Syndromes	0	Never tested	0.00174883	D001281 ||| D001145 ||| D000380	Atrial Fibrillation ||| Arrhythmias, Cardiac ||| Agranulocytosis
	CHEMBL640	D002481	PROCAINAMIDE	Cellulitis	0	Never tested	0.0235061	D001281 ||| D001145 ||| D000380	Atrial Fibrillation ||| Arrhythmias, Cardiac ||| Agranulocytosis
	CHEMBL640	D011537	PROCAINAMIDE	Pruritus	0	Never tested	0.0183948	D001281 ||| D001145 ||| D000380	Atrial Fibrillation ||| Arrhythmias, Cardiac ||| Agranulocytosis
	CHEMBL640	D008010	PROCAINAMIDE	Lichen Planus	0	Never tested	0.0091094	D001281 ||| D001145 ||| D000380	Atrial Fibrillation ||| Arrhythmias, Cardiac ||| Agranulocytosis
	CHEMBL640	D017492	PROCAINAMIDE	Keratosis, Seborrheic	0	Never tested	0.0198682	D001281 ||| D001145 ||| D000380	Atrial Fibrillation ||| Arrhythmias, Cardiac ||| Agranulocytosis
	CHEMBL640	D011704	PROCAINAMIDE	Pyelonephritis	0	Never tested	0.0124219	D001281 ||| D001145 ||| D000380	Atrial Fibrillation ||| Arrhythmias, Cardiac ||| Agranulocytosis
	CHEMBL640	D058186	PROCAINAMIDE	Acute Kidney Injury	0	Never tested	0.0157921	D001281 ||| D001145 ||| D000380	Atrial Fibrillation ||| Arrhythmias, Cardiac ||| Agranulocytosis
	CHEMBL640	D007676	PROCAINAMIDE	Kidney Failure, Chronic	0	Never tested	0.0072906	D001281 ||| D001145 ||| D000380	Atrial Fibrillation ||| Arrhythmias, Cardiac ||| Agranulocytosis
	CHEMBL640	D003556	PROCAINAMIDE	Cystitis	0	Never tested	0.0355015	D001281 ||| D001145 ||| D000380	Atrial Fibrillation ||| Arrhythmias, Cardiac ||| Agranulocytosis
	CHEMBL640	D011470	PROCAINAMIDE	Prostatic Hyperplasia	0	Never tested	0.00800787	D001281 ||| D001145 ||| D000380	Atrial Fibrillation ||| Arrhythmias, Cardiac ||| Agranulocytosis
	CHEMBL640	D011472	PROCAINAMIDE	Prostatitis	0	Never tested	0.00285909	D001281 ||| D001145 ||| D000380	Atrial Fibrillation ||| Arrhythmias, Cardiac ||| Agranulocytosis
	CHEMBL640	D005348	PROCAINAMIDE	Fibrocystic Breast Disease	0	Never tested	0.0107711	D001281 ||| D001145 ||| D000380	Atrial Fibrillation ||| Arrhythmias, Cardiac ||| Agranulocytosis
	CHEMBL640	D006177	PROCAINAMIDE	Gynecomastia	0	Never tested	0.0317093	D001281 ||| D001145 ||| D000380	Atrial Fibrillation ||| Arrhythmias, Cardiac ||| Agranulocytosis
	CHEMBL640	D004715	PROCAINAMIDE	Endometriosis	0	Never tested	0.0224357	D001281 ||| D001145 ||| D000380	Atrial Fibrillation ||| Arrhythmias, Cardiac ||| Agranulocytosis
	CHEMBL640	D003680	PROCAINAMIDE	Deglutition Disorders	0	Never tested	0.0123474	D001281 ||| D001145 ||| D000380	Atrial Fibrillation ||| Arrhythmias, Cardiac ||| Agranulocytosis
	CHEMBL640	D001201	PROCAINAMIDE	Ascites	0	Never tested	0.0143563	D001281 ||| D001145 ||| D000380	Atrial Fibrillation ||| Arrhythmias, Cardiac ||| Agranulocytosis
	CHEMBL640	D005076	PROCAINAMIDE	Exanthema	0	Never tested	0.0164624	D001281 ||| D001145 ||| D000380	Atrial Fibrillation ||| Arrhythmias, Cardiac ||| Agranulocytosis
	CHEMBL640	D014717	PROCAINAMIDE	Vertigo	0	Never tested	0.000451895	D001281 ||| D001145 ||| D000380	Atrial Fibrillation ||| Arrhythmias, Cardiac ||| Agranulocytosis
	CHEMBL640	D013575	PROCAINAMIDE	Syncope	0	Never tested	0.0203002	D001281 ||| D001145 ||| D000380	Atrial Fibrillation ||| Arrhythmias, Cardiac ||| Agranulocytosis
	CHEMBL640	D007766	PROCAINAMIDE	Lacrimal Apparatus Diseases	0	Never tested	0.00925225	D001281 ||| D001145 ||| D000380	Atrial Fibrillation ||| Arrhythmias, Cardiac ||| Agranulocytosis
	CHEMBL640	D006471	PROCAINAMIDE	Gastrointestinal Hemorrhage	0	Never tested	0.0148166	D001281 ||| D001145 ||| D000380	Atrial Fibrillation ||| Arrhythmias, Cardiac ||| Agranulocytosis
	CHEMBL640	D010437	PROCAINAMIDE	Peptic Ulcer	0	Never tested	0.0916306	D001281 ||| D001145 ||| D000380	Atrial Fibrillation ||| Arrhythmias, Cardiac ||| Agranulocytosis
	CHEMBL640	D005921	PROCAINAMIDE	Glomerulonephritis	0	Never tested	0.0101849	D001281 ||| D001145 ||| D000380	Atrial Fibrillation ||| Arrhythmias, Cardiac ||| Agranulocytosis
	CHEMBL640	D006333	PROCAINAMIDE	Heart Failure	0	Phase III	0.131336	D001281 ||| D001145 ||| D000380	Atrial Fibrillation ||| Arrhythmias, Cardiac ||| Agranulocytosis
	CHEMBL640	D006547	PROCAINAMIDE	Hernia	0	Never tested	0.00821319	D001281 ||| D001145 ||| D000380	Atrial Fibrillation ||| Arrhythmias, Cardiac ||| Agranulocytosis
	CHEMBL640	D006689	PROCAINAMIDE	Hodgkin Disease	0	Never tested	0.02588	D001281 ||| D001145 ||| D000380	Atrial Fibrillation ||| Arrhythmias, Cardiac ||| Agranulocytosis
	CHEMBL640	D008113	PROCAINAMIDE	Liver Neoplasms	0	Never tested	0.0181596	D001281 ||| D001145 ||| D000380	Atrial Fibrillation ||| Arrhythmias, Cardiac ||| Agranulocytosis
	CHEMBL640	D010051	PROCAINAMIDE	Ovarian Neoplasms	0	Never tested	0.0276775	D001281 ||| D001145 ||| D000380	Atrial Fibrillation ||| Arrhythmias, Cardiac ||| Agranulocytosis
	CHEMBL640	D011471	PROCAINAMIDE	Prostatic Neoplasms	0	Never tested	0.00483262	D001281 ||| D001145 ||| D000380	Atrial Fibrillation ||| Arrhythmias, Cardiac ||| Agranulocytosis
	CHEMBL640	D000647	PROCAINAMIDE	Amnesia	0	Never tested	0.0144374	D001281 ||| D001145 ||| D000380	Atrial Fibrillation ||| Arrhythmias, Cardiac ||| Agranulocytosis
	CHEMBL640	D007951	PROCAINAMIDE	Leukemia, Myeloid	0	Never tested	0.00439933	D001281 ||| D001145 ||| D000380	Atrial Fibrillation ||| Arrhythmias, Cardiac ||| Agranulocytosis
	CHEMBL640	D000152	PROCAINAMIDE	Acne Vulgaris	0	Never tested	0.00904291	D001281 ||| D001145 ||| D000380	Atrial Fibrillation ||| Arrhythmias, Cardiac ||| Agranulocytosis
	CHEMBL640	D000740	PROCAINAMIDE	Anemia	0	Never tested	0.000833106	D001281 ||| D001145 ||| D000380	Atrial Fibrillation ||| Arrhythmias, Cardiac ||| Agranulocytosis
	CHEMBL640	D001064	PROCAINAMIDE	Appendicitis	0	Never tested	0.00350089	D001281 ||| D001145 ||| D000380	Atrial Fibrillation ||| Arrhythmias, Cardiac ||| Agranulocytosis
	CHEMBL640	D003248	PROCAINAMIDE	Constipation	0	Never tested	0.000679105	D001281 ||| D001145 ||| D000380	Atrial Fibrillation ||| Arrhythmias, Cardiac ||| Agranulocytosis
	CHEMBL640	D015352	PROCAINAMIDE	Dry Eye Syndromes	0	Never tested	0.0173141	D001281 ||| D001145 ||| D000380	Atrial Fibrillation ||| Arrhythmias, Cardiac ||| Agranulocytosis
	CHEMBL640	D004381	PROCAINAMIDE	Duodenal Ulcer	0	Never tested	0.0259094	D001281 ||| D001145 ||| D000380	Atrial Fibrillation ||| Arrhythmias, Cardiac ||| Agranulocytosis
	CHEMBL640	D015837	PROCAINAMIDE	Vestibular Diseases	0	Never tested	0.0204478	D001281 ||| D001145 ||| D000380	Atrial Fibrillation ||| Arrhythmias, Cardiac ||| Agranulocytosis
	CHEMBL640	D005705	PROCAINAMIDE	Gallbladder Diseases	0	Never tested	0.0091017	D001281 ||| D001145 ||| D000380	Atrial Fibrillation ||| Arrhythmias, Cardiac ||| Agranulocytosis
	CHEMBL640	D006073	PROCAINAMIDE	Gout	0	Never tested	0.0369772	D001281 ||| D001145 ||| D000380	Atrial Fibrillation ||| Arrhythmias, Cardiac ||| Agranulocytosis
	CHEMBL640	D001145	PROCAINAMIDE	Arrhythmias, Cardiac	1	Approved	0.335604	D001281 ||| D000380	Atrial Fibrillation ||| Agranulocytosis
	CHEMBL640	D043183	PROCAINAMIDE	Irritable Bowel Syndrome	0	Never tested	0.0298849	D001281 ||| D001145 ||| D000380	Atrial Fibrillation ||| Arrhythmias, Cardiac ||| Agranulocytosis
	CHEMBL640	D001851	PROCAINAMIDE	Bone Diseases, Metabolic	0	Never tested	0.00528041	D001281 ||| D001145 ||| D000380	Atrial Fibrillation ||| Arrhythmias, Cardiac ||| Agranulocytosis
	CHEMBL640	D010024	PROCAINAMIDE	Osteoporosis	0	Never tested	0.00880086	D001281 ||| D001145 ||| D000380	Atrial Fibrillation ||| Arrhythmias, Cardiac ||| Agranulocytosis
	CHEMBL640	D009443	PROCAINAMIDE	Neuritis	0	Never tested	0.00735723	D001281 ||| D001145 ||| D000380	Atrial Fibrillation ||| Arrhythmias, Cardiac ||| Agranulocytosis
	CHEMBL640	D010538	PROCAINAMIDE	Peritonitis	0	Never tested	0.00761193	D001281 ||| D001145 ||| D000380	Atrial Fibrillation ||| Arrhythmias, Cardiac ||| Agranulocytosis
	CHEMBL640	D010998	PROCAINAMIDE	Pleurisy	0	Never tested	0.0198035	D001281 ||| D001145 ||| D000380	Atrial Fibrillation ||| Arrhythmias, Cardiac ||| Agranulocytosis
	CHEMBL640	D011565	PROCAINAMIDE	Psoriasis	0	Never tested	0.00539251	D001281 ||| D001145 ||| D000380	Atrial Fibrillation ||| Arrhythmias, Cardiac ||| Agranulocytosis
	CHEMBL640	D012163	PROCAINAMIDE	Retinal Detachment	0	Never tested	0.0252645	D001281 ||| D001145 ||| D000380	Atrial Fibrillation ||| Arrhythmias, Cardiac ||| Agranulocytosis
	CHEMBL640	D012393	PROCAINAMIDE	Rosacea	0	Never tested	0.0146919	D001281 ||| D001145 ||| D000380	Atrial Fibrillation ||| Arrhythmias, Cardiac ||| Agranulocytosis
	CHEMBL640	D006042	PROCAINAMIDE	Goiter	0	Never tested	0.0128506	D001281 ||| D001145 ||| D000380	Atrial Fibrillation ||| Arrhythmias, Cardiac ||| Agranulocytosis
	CHEMBL640	D002546	PROCAINAMIDE	Ischemic Attack, Transient	0	Never tested	0.00474499	D001281 ||| D001145 ||| D000380	Atrial Fibrillation ||| Arrhythmias, Cardiac ||| Agranulocytosis
	CHEMBL640	D000083242	PROCAINAMIDE	Ischemic Stroke	0	Never tested	0.0123433	D001281 ||| D001145 ||| D000380	Atrial Fibrillation ||| Arrhythmias, Cardiac ||| Agranulocytosis
	CHEMBL640	D012891	PROCAINAMIDE	Sleep Apnea Syndromes	0	Never tested	0.0102539	D001281 ||| D001145 ||| D000380	Atrial Fibrillation ||| Arrhythmias, Cardiac ||| Agranulocytosis
	CHEMBL640	D013921	PROCAINAMIDE	Thrombocytopenia	0	Never tested	0.00530308	D001281 ||| D001145 ||| D000380	Atrial Fibrillation ||| Arrhythmias, Cardiac ||| Agranulocytosis
	CHEMBL640	D015179	PROCAINAMIDE	Colorectal Neoplasms	0	Never tested	0.0156346	D001281 ||| D001145	Atrial Fibrillation ||| Arrhythmias, Cardiac
	CHEMBL640	D006627	PROCAINAMIDE	Hirschsprung Disease	0	Never tested	0.0107632	D001281 ||| D001145	Atrial Fibrillation ||| Arrhythmias, Cardiac
	CHEMBL640	D013964	PROCAINAMIDE	Thyroid Neoplasms	0	Never tested	0.00194455	D001281 ||| D001145	Atrial Fibrillation ||| Arrhythmias, Cardiac
	CHEMBL640	D010001	PROCAINAMIDE	Osteitis Deformans	0	Never tested	0.0064916	D001281 ||| D001145	Atrial Fibrillation ||| Arrhythmias, Cardiac
	CHEMBL640	D007018	PROCAINAMIDE	Hypopituitarism	0	Never tested	0.00355881	D001281 ||| D001145	Atrial Fibrillation ||| Arrhythmias, Cardiac
	CHEMBL640	D020246	PROCAINAMIDE	Venous Thrombosis	0	Never tested	0.00444088	D001281 ||| D001145	Atrial Fibrillation ||| Arrhythmias, Cardiac
	CHEMBL640	D000075224	PROCAINAMIDE	Cardiac Conduction System Disease	0	Never tested	0.0904945	D001281 ||| D001145 ||| D000380	Atrial Fibrillation ||| Arrhythmias, Cardiac ||| Agranulocytosis
	CHEMBL640	D003731	PROCAINAMIDE	Dental Caries	0	Never tested	0.0138521	D001281 ||| D001145 ||| D000380	Atrial Fibrillation ||| Arrhythmias, Cardiac ||| Agranulocytosis
	CHEMBL640	D005242	PROCAINAMIDE	Fecal Incontinence	0	Never tested	0.011813	D001281 ||| D001145 ||| D000380	Atrial Fibrillation ||| Arrhythmias, Cardiac ||| Agranulocytosis
	CHEMBL640	D016055	PROCAINAMIDE	Urinary Retention	0	Never tested	0.0179732	D001281 ||| D001145 ||| D000380	Atrial Fibrillation ||| Arrhythmias, Cardiac ||| Agranulocytosis
	CHEMBL640	D011141	PROCAINAMIDE	Polyuria	0	Never tested	0.00820134	D001281 ||| D001145 ||| D000380	Atrial Fibrillation ||| Arrhythmias, Cardiac ||| Agranulocytosis
	CHEMBL640	D007762	PROCAINAMIDE	Labyrinthitis	0	Never tested	0.0111868	D001281 ||| D001145 ||| D000380	Atrial Fibrillation ||| Arrhythmias, Cardiac ||| Agranulocytosis
	CHEMBL640	D012878	PROCAINAMIDE	Skin Neoplasms	0	Never tested	0.0140477	D001281 ||| D001145 ||| D000380	Atrial Fibrillation ||| Arrhythmias, Cardiac ||| Agranulocytosis
	CHEMBL640	D009260	PROCAINAMIDE	Nail Diseases	0	Never tested	0.0743055	D001281 ||| D001145 ||| D000380	Atrial Fibrillation ||| Arrhythmias, Cardiac ||| Agranulocytosis
	CHEMBL640	D016491	PROCAINAMIDE	Peripheral Vascular Diseases	0	Never tested	0.0158275	D001281 ||| D001145 ||| D000380	Atrial Fibrillation ||| Arrhythmias, Cardiac ||| Agranulocytosis
	CHEMBL640	D011111	PROCAINAMIDE	Polymyalgia Rheumatica	0	Never tested	0.0210636	D001281 ||| D001145 ||| D000380	Atrial Fibrillation ||| Arrhythmias, Cardiac ||| Agranulocytosis
	CHEMBL640	D013118	PROCAINAMIDE	Spinal Cord Diseases	0	Never tested	0.00748131	D001281 ||| D001145 ||| D000380	Atrial Fibrillation ||| Arrhythmias, Cardiac ||| Agranulocytosis
	CHEMBL640	D014581	PROCAINAMIDE	Urticaria	0	Never tested	0.00401609	D001281 ||| D001145 ||| D000380	Atrial Fibrillation ||| Arrhythmias, Cardiac ||| Agranulocytosis
	CHEMBL640	D014648	PROCAINAMIDE	Varicose Veins	0	Never tested	0.030564	D001281 ||| D001145 ||| D000380	Atrial Fibrillation ||| Arrhythmias, Cardiac ||| Agranulocytosis
	CHEMBL640	D010031	PROCAINAMIDE	Otitis	0	Never tested	0.0296241	D001281 ||| D001145 ||| D000380	Atrial Fibrillation ||| Arrhythmias, Cardiac ||| Agranulocytosis
	CHEMBL640	D019966	PROCAINAMIDE	Substance-Related Disorders	0	Never tested	0.00705939	D001281 ||| D001145 ||| D000380	Atrial Fibrillation ||| Arrhythmias, Cardiac ||| Agranulocytosis
	CHEMBL640	D015155	PROCAINAMIDE	Esophageal Spasm, Diffuse	0	Never tested	0.0215585	D001281 ||| D001145 ||| D000380	Atrial Fibrillation ||| Arrhythmias, Cardiac ||| Agranulocytosis
	CHEMBL641	D001008	ATOMOXETINE	Anxiety Disorders	0	Phase III	0.0156003	D001289	Attention Deficit Disorder with Hyperactivity
	CHEMBL641	D013313	ATOMOXETINE	Stress Disorders, Post-Traumatic	0	Never tested	0.123594	D001289	Attention Deficit Disorder with Hyperactivity
	CHEMBL641	D000856	ATOMOXETINE	Anorexia Nervosa	0	Phase unknown	0.0239798	D001289	Attention Deficit Disorder with Hyperactivity
	CHEMBL641	D015228	ATOMOXETINE	Hypertriglyceridemia	0	Never tested	0.00398146	D001289	Attention Deficit Disorder with Hyperactivity
	CHEMBL641	D003324	ATOMOXETINE	Coronary Artery Disease	0	Never tested	0.00446012	D001289	Attention Deficit Disorder with Hyperactivity
	CHEMBL641	D009765	ATOMOXETINE	Obesity	0	Never tested	0.00366568	D001289	Attention Deficit Disorder with Hyperactivity
	CHEMBL641	D020177	ATOMOXETINE	Idiopathic Hypersomnia	0	Never tested	0.00599069	D001289	Attention Deficit Disorder with Hyperactivity
	CHEMBL641	D010300	ATOMOXETINE	Parkinson Disease	0	Phase unknown	0.0288392	D001289	Attention Deficit Disorder with Hyperactivity
	CHEMBL641	D013771	ATOMOXETINE	Tetralogy of Fallot	0	Never tested	0.0145554	D001289	Attention Deficit Disorder with Hyperactivity
	CHEMBL641	D001172	ATOMOXETINE	Arthritis, Rheumatoid	0	Never tested	0.0116553	D001289	Attention Deficit Disorder with Hyperactivity
	CHEMBL641	D003424	ATOMOXETINE	Crohn Disease	0	Never tested	0.0201044	D001289	Attention Deficit Disorder with Hyperactivity
	CHEMBL641	D003093	ATOMOXETINE	Colitis, Ulcerative	0	Never tested	0.000609559	D001289	Attention Deficit Disorder with Hyperactivity
	CHEMBL641	D015212	ATOMOXETINE	Inflammatory Bowel Diseases	0	Never tested	0.012938	D001289	Attention Deficit Disorder with Hyperactivity
	CHEMBL641	D002761	ATOMOXETINE	Cholangitis	0	Never tested	0.00416831	D001289	Attention Deficit Disorder with Hyperactivity
	CHEMBL641	D017098	ATOMOXETINE	IgA Deficiency	0	Status unknown	0.0161685	D001289	Attention Deficit Disorder with Hyperactivity
	CHEMBL641	D008268	ATOMOXETINE	Macular Degeneration	0	Never tested	0.00673635	D001289	Attention Deficit Disorder with Hyperactivity
	CHEMBL641	D034381	ATOMOXETINE	Hearing Loss	0	Never tested	0.00237708	D001289	Attention Deficit Disorder with Hyperactivity
	CHEMBL641	D014012	ATOMOXETINE	Tinnitus	0	Never tested	0.0253448	D001289	Attention Deficit Disorder with Hyperactivity
	CHEMBL641	D000505	ATOMOXETINE	Alopecia	0	Never tested	0.0350927	D001289	Attention Deficit Disorder with Hyperactivity
	CHEMBL641	D019226	ATOMOXETINE	Oral Ulcer	0	Never tested	0.00664758	D001289	Attention Deficit Disorder with Hyperactivity
	CHEMBL641	D000787	ATOMOXETINE	Angina Pectoris	0	Never tested	0.0264307	D001289	Attention Deficit Disorder with Hyperactivity
	CHEMBL641	D065631	ATOMOXETINE	Rhinitis, Allergic	0	Never tested	0.00311591	D001289	Attention Deficit Disorder with Hyperactivity
	CHEMBL641	D001249	ATOMOXETINE	Asthma	0	Never tested	0.0092557	D001289	Attention Deficit Disorder with Hyperactivity
	CHEMBL641	D005764	ATOMOXETINE	Gastroesophageal Reflux	0	Never tested	0.0958757	D001289	Attention Deficit Disorder with Hyperactivity
	CHEMBL641	D007037	ATOMOXETINE	Hypothyroidism	0	Never tested	0.0136915	D001289	Attention Deficit Disorder with Hyperactivity
	CHEMBL641	D008881	ATOMOXETINE	Migraine Disorders	0	Never tested	0.00214018	D001289	Attention Deficit Disorder with Hyperactivity
	CHEMBL641	D004485	ATOMOXETINE	Eczema	0	Never tested	0.0130923	D001289	Attention Deficit Disorder with Hyperactivity
	CHEMBL641	D006937	ATOMOXETINE	Hypercholesterolemia	0	Never tested	0.00729001	D001289	Attention Deficit Disorder with Hyperactivity
	CHEMBL641	D012626	ATOMOXETINE	Sebaceous Gland Neoplasms	0	Status unknown	0.0224901	D001289	Attention Deficit Disorder with Hyperactivity
	CHEMBL641	D001943	ATOMOXETINE	Breast Neoplasms	0	Never tested	0.00529066	D001289	Attention Deficit Disorder with Hyperactivity
	CHEMBL641	D002280	ATOMOXETINE	Carcinoma, Basal Cell	0	Never tested	0.00645362	D001289	Attention Deficit Disorder with Hyperactivity
	CHEMBL641	D000230	ATOMOXETINE	Adenocarcinoma	0	Never tested	0.00600168	D001289	Attention Deficit Disorder with Hyperactivity
	CHEMBL641	D002386	ATOMOXETINE	Cataract	0	Never tested	0.00681858	D001289	Attention Deficit Disorder with Hyperactivity
	CHEMBL641	D006552	ATOMOXETINE	Hernia, Inguinal	0	Never tested	0.000543989	D001289	Attention Deficit Disorder with Hyperactivity
	CHEMBL641	D012005	ATOMOXETINE	Rectal Prolapse	0	Status unknown	0.0326142	D001289	Attention Deficit Disorder with Hyperactivity
	CHEMBL641	D014029	ATOMOXETINE	Tobacco Use Disorder	0	Phase II	0.0267324	D001289	Attention Deficit Disorder with Hyperactivity
	CHEMBL641	D009203	ATOMOXETINE	Myocardial Infarction	0	Never tested	0.0276042	D001289	Attention Deficit Disorder with Hyperactivity
	CHEMBL641	D005756	ATOMOXETINE	Gastritis	0	Never tested	0.00218977	D001289	Attention Deficit Disorder with Hyperactivity
	CHEMBL641	D006548	ATOMOXETINE	Hernia, Diaphragmatic	0	Never tested	0.0118765	D001289	Attention Deficit Disorder with Hyperactivity
	CHEMBL641	D000076385	ATOMOXETINE	Diverticular Diseases	0	Never tested	0.0147611	D001289	Attention Deficit Disorder with Hyperactivity
	CHEMBL641	D007319	ATOMOXETINE	Sleep Initiation and Maintenance Disorders	0	Never tested	0.010087	D001289	Attention Deficit Disorder with Hyperactivity
	CHEMBL641	D009290	ATOMOXETINE	Narcolepsy	0	Never tested	0.00931915	D001289	Attention Deficit Disorder with Hyperactivity
	CHEMBL641	D003922	ATOMOXETINE	Diabetes Mellitus, Type 1	0	Phase I	0.00252949	D001289	Attention Deficit Disorder with Hyperactivity
	CHEMBL641	D002446	ATOMOXETINE	Celiac Disease	0	Never tested	0.00367396	D001289	Attention Deficit Disorder with Hyperactivity
	CHEMBL641	D008105	ATOMOXETINE	Liver Cirrhosis, Biliary	0	Never tested	0.00113845	D001289	Attention Deficit Disorder with Hyperactivity
	CHEMBL641	D014820	ATOMOXETINE	Vitiligo	0	Never tested	0.00229828	D001289	Attention Deficit Disorder with Hyperactivity
	CHEMBL641	D009798	ATOMOXETINE	Ocular Hypertension	0	Never tested	0.0115711	D001289	Attention Deficit Disorder with Hyperactivity
	CHEMBL641	D009447	ATOMOXETINE	Neuroblastoma	0	Never tested	0.0341854	D001289	Attention Deficit Disorder with Hyperactivity
	CHEMBL641	D012559	ATOMOXETINE	Schizophrenia	0	Phase unknown	0.0409498	D001289	Attention Deficit Disorder with Hyperactivity
	CHEMBL641	D000690	ATOMOXETINE	Amyotrophic Lateral Sclerosis	0	Never tested	0.0108114	D001289	Attention Deficit Disorder with Hyperactivity
	CHEMBL641	D008180	ATOMOXETINE	Lupus Erythematosus, Systemic	0	Never tested	0.0166502	D001289	Attention Deficit Disorder with Hyperactivity
	CHEMBL641	D000437	ATOMOXETINE	Alcoholism	0	Phase II	0.0956008	D001289	Attention Deficit Disorder with Hyperactivity
	CHEMBL641	D000067877	ATOMOXETINE	Autism Spectrum Disorder	0	Never tested	0.1012	D001289	Attention Deficit Disorder with Hyperactivity
	CHEMBL641	D001714	ATOMOXETINE	Bipolar Disorder	0	Never tested	0.0119615	D001289	Attention Deficit Disorder with Hyperactivity
	CHEMBL641	D009771	ATOMOXETINE	Obsessive-Compulsive Disorder	0	Never tested	0.00199119	D001289	Attention Deficit Disorder with Hyperactivity
	CHEMBL641	D003924	ATOMOXETINE	Diabetes Mellitus, Type 2	0	Never tested	0.0167973	D001289	Attention Deficit Disorder with Hyperactivity
	CHEMBL641	D000544	ATOMOXETINE	Alzheimer Disease	0	Phase III	0.000464176	D001289	Attention Deficit Disorder with Hyperactivity
	CHEMBL641	D004827	ATOMOXETINE	Epilepsy	0	Never tested	0.00961071	D001289	Attention Deficit Disorder with Hyperactivity
	CHEMBL641	D005901	ATOMOXETINE	Glaucoma	0	Never tested	0.0196175	D001289	Attention Deficit Disorder with Hyperactivity
	CHEMBL641	D051436	ATOMOXETINE	Renal Insufficiency, Chronic	0	Never tested	0.00379932	D001289	Attention Deficit Disorder with Hyperactivity
	CHEMBL641	D013167	ATOMOXETINE	Spondylitis, Ankylosing	0	Never tested	0.00883174	D001289	Attention Deficit Disorder with Hyperactivity
	CHEMBL641	D003863	ATOMOXETINE	Depression	0	Never tested	0.0234642	D001289	Attention Deficit Disorder with Hyperactivity
	CHEMBL641	D010003	ATOMOXETINE	Osteoarthritis	0	Never tested	0.0950515	D001289	Attention Deficit Disorder with Hyperactivity
	CHEMBL641	D000419	ATOMOXETINE	Albuminuria	0	Never tested	0.00432287	D001289	Attention Deficit Disorder with Hyperactivity
	CHEMBL641	D001281	ATOMOXETINE	Atrial Fibrillation	0	Never tested	0.00698162	D001289	Attention Deficit Disorder with Hyperactivity
	CHEMBL641	D006973	ATOMOXETINE	Hypertension	0	Phase II	0.0357565	D001289	Attention Deficit Disorder with Hyperactivity
	CHEMBL641	D006327	ATOMOXETINE	Heart Block	0	Never tested	0.011296	D001289	Attention Deficit Disorder with Hyperactivity
	CHEMBL641	D055623	ATOMOXETINE	Keratosis, Actinic	0	Never tested	0.00842514	D001289	Attention Deficit Disorder with Hyperactivity
	CHEMBL641	D001991	ATOMOXETINE	Bronchitis	0	Never tested	0.0125038	D001289	Attention Deficit Disorder with Hyperactivity
	CHEMBL641	D008175	ATOMOXETINE	Lung Neoplasms	0	Never tested	0.0021742	D001289	Attention Deficit Disorder with Hyperactivity
	CHEMBL641	D008545	ATOMOXETINE	Melanoma	0	Never tested	0.00751651	D001289	Attention Deficit Disorder with Hyperactivity
	CHEMBL641	D008228	ATOMOXETINE	Lymphoma, Non-Hodgkin	0	Never tested	0.00598189	D001289	Attention Deficit Disorder with Hyperactivity
	CHEMBL641	D002294	ATOMOXETINE	Carcinoma, Squamous Cell	0	Never tested	0.0136483	D001289	Attention Deficit Disorder with Hyperactivity
	CHEMBL641	D002349	ATOMOXETINE	Carpal Tunnel Syndrome	0	Never tested	0.00852051	D001289	Attention Deficit Disorder with Hyperactivity
	CHEMBL641	D016883	ATOMOXETINE	Diabetic Ketoacidosis	0	Never tested	0.0100067	D001289	Attention Deficit Disorder with Hyperactivity
	CHEMBL641	D001749	ATOMOXETINE	Urinary Bladder Neoplasms	0	Never tested	0.0344071	D001289	Attention Deficit Disorder with Hyperactivity
	CHEMBL641	D007889	ATOMOXETINE	Leiomyoma	0	Never tested	0.0123932	D001289	Attention Deficit Disorder with Hyperactivity
	CHEMBL641	D018798	ATOMOXETINE	Anemia, Iron-Deficiency	0	Never tested	0.00805793	D001289	Attention Deficit Disorder with Hyperactivity
	CHEMBL641	D012893	ATOMOXETINE	Sleep Wake Disorders	0	Never tested	0.00347082	D001289	Attention Deficit Disorder with Hyperactivity
	CHEMBL641	D011655	ATOMOXETINE	Pulmonary Embolism	0	Never tested	0.00220331	D001289	Attention Deficit Disorder with Hyperactivity
	CHEMBL641	D009202	ATOMOXETINE	Cardiomyopathies	0	Never tested	0.0161411	D001289	Attention Deficit Disorder with Hyperactivity
	CHEMBL641	D013345	ATOMOXETINE	Subarachnoid Hemorrhage	0	Never tested	0.0144067	D001289	Attention Deficit Disorder with Hyperactivity
	CHEMBL641	D002543	ATOMOXETINE	Cerebral Hemorrhage	0	Never tested	0.00496125	D001289	Attention Deficit Disorder with Hyperactivity
	CHEMBL641	D050197	ATOMOXETINE	Arteriosclerosis	0	Never tested	0.00592621	D001289	Attention Deficit Disorder with Hyperactivity
	CHEMBL641	D006484	ATOMOXETINE	Hemorrhoids	0	Never tested	0.000855588	D001289	Attention Deficit Disorder with Hyperactivity
	CHEMBL641	D012852	ATOMOXETINE	Sinusitis	0	Never tested	0.0117343	D001289	Attention Deficit Disorder with Hyperactivity
	CHEMBL641	D011030	ATOMOXETINE	Pneumothorax	0	Never tested	0.0103255	D001289	Attention Deficit Disorder with Hyperactivity
	CHEMBL641	D013276	ATOMOXETINE	Stomach Ulcer	0	Never tested	0.00731561	D001289	Attention Deficit Disorder with Hyperactivity
	CHEMBL641	D002769	ATOMOXETINE	Cholelithiasis	0	Never tested	0.0334692	D001289	Attention Deficit Disorder with Hyperactivity
	CHEMBL641	D002764	ATOMOXETINE	Cholecystitis	0	Never tested	0.0196614	D001289	Attention Deficit Disorder with Hyperactivity
	CHEMBL641	D010195	ATOMOXETINE	Pancreatitis	0	Never tested	0.00384666	D001289	Attention Deficit Disorder with Hyperactivity
	CHEMBL641	D008010	ATOMOXETINE	Lichen Planus	0	Never tested	0.0130961	D001289	Attention Deficit Disorder with Hyperactivity
	CHEMBL641	D017492	ATOMOXETINE	Keratosis, Seborrheic	0	Never tested	0.062694	D001289	Attention Deficit Disorder with Hyperactivity
	CHEMBL641	D007676	ATOMOXETINE	Kidney Failure, Chronic	0	Never tested	0.0216295	D001289	Attention Deficit Disorder with Hyperactivity
	CHEMBL641	D003556	ATOMOXETINE	Cystitis	0	Never tested	0.00638836	D001289	Attention Deficit Disorder with Hyperactivity
	CHEMBL641	D011470	ATOMOXETINE	Prostatic Hyperplasia	0	Never tested	0.0124141	D001289	Attention Deficit Disorder with Hyperactivity
	CHEMBL641	D006177	ATOMOXETINE	Gynecomastia	0	Never tested	0.0139242	D001289	Attention Deficit Disorder with Hyperactivity
	CHEMBL641	D004715	ATOMOXETINE	Endometriosis	0	Never tested	0.0147749	D001289	Attention Deficit Disorder with Hyperactivity
	CHEMBL641	D014717	ATOMOXETINE	Vertigo	0	Never tested	0.00293052	D001289	Attention Deficit Disorder with Hyperactivity
	CHEMBL641	D010437	ATOMOXETINE	Peptic Ulcer	0	Never tested	0.00550675	D001289	Attention Deficit Disorder with Hyperactivity
	CHEMBL641	D005921	ATOMOXETINE	Glomerulonephritis	0	Never tested	0.013145	D001289	Attention Deficit Disorder with Hyperactivity
	CHEMBL641	D006333	ATOMOXETINE	Heart Failure	0	Never tested	0.0153418	D001289	Attention Deficit Disorder with Hyperactivity
	CHEMBL641	D006547	ATOMOXETINE	Hernia	0	Never tested	0.00185066	D001289	Attention Deficit Disorder with Hyperactivity
	CHEMBL641	D006689	ATOMOXETINE	Hodgkin Disease	0	Never tested	0.0168986	D001289	Attention Deficit Disorder with Hyperactivity
	CHEMBL641	D008113	ATOMOXETINE	Liver Neoplasms	0	Never tested	0.027135	D001289	Attention Deficit Disorder with Hyperactivity
	CHEMBL641	D010051	ATOMOXETINE	Ovarian Neoplasms	0	Never tested	0.00857657	D001289	Attention Deficit Disorder with Hyperactivity
	CHEMBL641	D011471	ATOMOXETINE	Prostatic Neoplasms	0	Never tested	0.0284131	D001289	Attention Deficit Disorder with Hyperactivity
	CHEMBL641	D000647	ATOMOXETINE	Amnesia	0	Never tested	0.0176993	D001289	Attention Deficit Disorder with Hyperactivity
	CHEMBL641	D000152	ATOMOXETINE	Acne Vulgaris	0	Never tested	0.00779195	D001289	Attention Deficit Disorder with Hyperactivity
	CHEMBL641	D000740	ATOMOXETINE	Anemia	0	Never tested	0.00429881	D001289	Attention Deficit Disorder with Hyperactivity
	CHEMBL641	D001064	ATOMOXETINE	Appendicitis	0	Never tested	0.00690558	D001289	Attention Deficit Disorder with Hyperactivity
	CHEMBL641	D003248	ATOMOXETINE	Constipation	0	Never tested	0.0128381	D001289	Attention Deficit Disorder with Hyperactivity
	CHEMBL641	D015352	ATOMOXETINE	Dry Eye Syndromes	0	Never tested	0.0150273	D001289	Attention Deficit Disorder with Hyperactivity
	CHEMBL641	D004381	ATOMOXETINE	Duodenal Ulcer	0	Never tested	0.0119169	D001289	Attention Deficit Disorder with Hyperactivity
	CHEMBL641	D005705	ATOMOXETINE	Gallbladder Diseases	0	Never tested	0.00924575	D001289	Attention Deficit Disorder with Hyperactivity
	CHEMBL641	D006073	ATOMOXETINE	Gout	0	Never tested	0.00236759	D001289	Attention Deficit Disorder with Hyperactivity
	CHEMBL641	D001145	ATOMOXETINE	Arrhythmias, Cardiac	0	Never tested	0.0252186	D001289	Attention Deficit Disorder with Hyperactivity
	CHEMBL641	D043183	ATOMOXETINE	Irritable Bowel Syndrome	0	Never tested	0.0136678	D001289	Attention Deficit Disorder with Hyperactivity
	CHEMBL641	D010024	ATOMOXETINE	Osteoporosis	0	Never tested	0.00179678	D001289	Attention Deficit Disorder with Hyperactivity
	CHEMBL641	D010538	ATOMOXETINE	Peritonitis	0	Never tested	0.00250847	D001289	Attention Deficit Disorder with Hyperactivity
	CHEMBL641	D011565	ATOMOXETINE	Psoriasis	0	Never tested	0.0141799	D001289	Attention Deficit Disorder with Hyperactivity
	CHEMBL641	D012163	ATOMOXETINE	Retinal Detachment	0	Never tested	0.00199912	D001289	Attention Deficit Disorder with Hyperactivity
	CHEMBL641	D012393	ATOMOXETINE	Rosacea	0	Never tested	0.0232863	D001289	Attention Deficit Disorder with Hyperactivity
	CHEMBL641	D006042	ATOMOXETINE	Goiter	0	Never tested	0.00679167	D001289	Attention Deficit Disorder with Hyperactivity
	CHEMBL641	D000083242	ATOMOXETINE	Ischemic Stroke	0	Never tested	0.00514808	D001289	Attention Deficit Disorder with Hyperactivity
	CHEMBL641	D012891	ATOMOXETINE	Sleep Apnea Syndromes	0	Phase II	0.00567541	D001289	Attention Deficit Disorder with Hyperactivity
	CHEMBL641	D015179	ATOMOXETINE	Colorectal Neoplasms	0	Never tested	0.0255941	D001289	Attention Deficit Disorder with Hyperactivity
	CHEMBL641	D006627	ATOMOXETINE	Hirschsprung Disease	0	Never tested	0.0194094	D001289	Attention Deficit Disorder with Hyperactivity
	CHEMBL641	D013964	ATOMOXETINE	Thyroid Neoplasms	0	Never tested	0.00204806	D001289	Attention Deficit Disorder with Hyperactivity
	CHEMBL641	D010001	ATOMOXETINE	Osteitis Deformans	0	Never tested	0.0222042	D001289	Attention Deficit Disorder with Hyperactivity
	CHEMBL641	D007018	ATOMOXETINE	Hypopituitarism	0	Never tested	0.0430338	D001289	Attention Deficit Disorder with Hyperactivity
	CHEMBL641	D020246	ATOMOXETINE	Venous Thrombosis	0	Never tested	0.00852775	D001289	Attention Deficit Disorder with Hyperactivity
	CHEMBL641	D003731	ATOMOXETINE	Dental Caries	0	Never tested	0.00756932	D001289	Attention Deficit Disorder with Hyperactivity
	CHEMBL641	D013118	ATOMOXETINE	Spinal Cord Diseases	0	Never tested	0.0124961	D001289	Attention Deficit Disorder with Hyperactivity
	CHEMBL641	D014581	ATOMOXETINE	Urticaria	0	Never tested	0.00784586	D001289	Attention Deficit Disorder with Hyperactivity
	CHEMBL641	D014648	ATOMOXETINE	Varicose Veins	0	Never tested	0.0130703	D001289	Attention Deficit Disorder with Hyperactivity
	CHEMBL641	D010031	ATOMOXETINE	Otitis	0	Never tested	0.00315527	D001289	Attention Deficit Disorder with Hyperactivity
	CHEMBL641	D015155	ATOMOXETINE	Esophageal Spasm, Diffuse	0	Never tested	0.000862262	D001289	Attention Deficit Disorder with Hyperactivity
	CHEMBL64195	D001289	BECLAMIDE	Attention Deficit Disorder with Hyperactivity	0	Never tested	0.00853981	D004827	Epilepsy
	CHEMBL64195	D001008	BECLAMIDE	Anxiety Disorders	0	Never tested	0.00244125	D004827	Epilepsy
	CHEMBL64195	D013313	BECLAMIDE	Stress Disorders, Post-Traumatic	0	Never tested	0.00580258	D004827	Epilepsy
	CHEMBL64195	D000856	BECLAMIDE	Anorexia Nervosa	0	Never tested	0.0264404	D004827	Epilepsy
	CHEMBL64195	D015228	BECLAMIDE	Hypertriglyceridemia	0	Never tested	0.00433266	D004827	Epilepsy
	CHEMBL64195	D003324	BECLAMIDE	Coronary Artery Disease	0	Never tested	0.0725168	D004827	Epilepsy
	CHEMBL64195	D009765	BECLAMIDE	Obesity	0	Never tested	0.00383086	D004827	Epilepsy
	CHEMBL64195	D020177	BECLAMIDE	Idiopathic Hypersomnia	0	Never tested	0.0125513	D004827	Epilepsy
	CHEMBL64195	D010300	BECLAMIDE	Parkinson Disease	0	Never tested	0.00687812	D004827	Epilepsy
	CHEMBL64195	D013771	BECLAMIDE	Tetralogy of Fallot	0	Never tested	0.00746777	D004827	Epilepsy
	CHEMBL64195	D001172	BECLAMIDE	Arthritis, Rheumatoid	0	Never tested	0.0124583	D004827	Epilepsy
	CHEMBL64195	D003424	BECLAMIDE	Crohn Disease	0	Never tested	0.0188597	D004827	Epilepsy
	CHEMBL64195	D003093	BECLAMIDE	Colitis, Ulcerative	0	Never tested	0.00594714	D004827	Epilepsy
	CHEMBL64195	D015212	BECLAMIDE	Inflammatory Bowel Diseases	0	Never tested	0.00245864	D004827	Epilepsy
	CHEMBL64195	D002761	BECLAMIDE	Cholangitis	0	Never tested	0.00992159	D004827	Epilepsy
	CHEMBL64195	D017098	BECLAMIDE	IgA Deficiency	0	Status unknown	0.0121136	D004827	Epilepsy
	CHEMBL64195	D008268	BECLAMIDE	Macular Degeneration	0	Never tested	0.00422083	D004827	Epilepsy
	CHEMBL64195	D034381	BECLAMIDE	Hearing Loss	0	Never tested	0.00613958	D004827	Epilepsy
	CHEMBL64195	D014012	BECLAMIDE	Tinnitus	0	Never tested	0.0036311	D004827	Epilepsy
	CHEMBL64195	D000505	BECLAMIDE	Alopecia	0	Never tested	0.00252621	D004827	Epilepsy
	CHEMBL64195	D019226	BECLAMIDE	Oral Ulcer	0	Never tested	0.00317335	D004827	Epilepsy
	CHEMBL64195	D000787	BECLAMIDE	Angina Pectoris	0	Never tested	0.0158607	D004827	Epilepsy
	CHEMBL64195	D065631	BECLAMIDE	Rhinitis, Allergic	0	Never tested	0.0103417	D004827	Epilepsy
	CHEMBL64195	D001249	BECLAMIDE	Asthma	0	Never tested	0.00576072	D004827	Epilepsy
	CHEMBL64195	D005764	BECLAMIDE	Gastroesophageal Reflux	0	Never tested	0.00750117	D004827	Epilepsy
	CHEMBL64195	D007037	BECLAMIDE	Hypothyroidism	0	Never tested	0.00153835	D004827	Epilepsy
	CHEMBL64195	D008881	BECLAMIDE	Migraine Disorders	0	Never tested	0.00451764	D004827	Epilepsy
	CHEMBL64195	D004485	BECLAMIDE	Eczema	0	Never tested	0.00876345	D004827	Epilepsy
	CHEMBL64195	D006937	BECLAMIDE	Hypercholesterolemia	0	Never tested	0.00120204	D004827	Epilepsy
	CHEMBL64195	D012626	BECLAMIDE	Sebaceous Gland Neoplasms	0	Status unknown	0.00448694	D004827	Epilepsy
	CHEMBL64195	D001943	BECLAMIDE	Breast Neoplasms	0	Never tested	0.00455186	D004827	Epilepsy
	CHEMBL64195	D002280	BECLAMIDE	Carcinoma, Basal Cell	0	Never tested	0.0133292	D004827	Epilepsy
	CHEMBL64195	D000230	BECLAMIDE	Adenocarcinoma	0	Never tested	0.0102771	D004827	Epilepsy
	CHEMBL64195	D002386	BECLAMIDE	Cataract	0	Never tested	0.000787638	D004827	Epilepsy
	CHEMBL64195	D006552	BECLAMIDE	Hernia, Inguinal	0	Never tested	0.00021355	D004827	Epilepsy
	CHEMBL64195	D012005	BECLAMIDE	Rectal Prolapse	0	Status unknown	0.00520387	D004827	Epilepsy
	CHEMBL64195	D014029	BECLAMIDE	Tobacco Use Disorder	0	Never tested	0.0140479	D004827	Epilepsy
	CHEMBL64195	D009203	BECLAMIDE	Myocardial Infarction	0	Never tested	0.00355586	D004827	Epilepsy
	CHEMBL64195	D005756	BECLAMIDE	Gastritis	0	Never tested	0.00189142	D004827	Epilepsy
	CHEMBL64195	D006548	BECLAMIDE	Hernia, Diaphragmatic	0	Never tested	0.00715721	D004827	Epilepsy
	CHEMBL64195	D000076385	BECLAMIDE	Diverticular Diseases	0	Never tested	0.00143309	D004827	Epilepsy
	CHEMBL64195	D007319	BECLAMIDE	Sleep Initiation and Maintenance Disorders	0	Never tested	0.0148343	D004827	Epilepsy
	CHEMBL64195	D009290	BECLAMIDE	Narcolepsy	0	Never tested	0.00659949	D004827	Epilepsy
	CHEMBL64195	D003922	BECLAMIDE	Diabetes Mellitus, Type 1	0	Never tested	0.0180169	D004827	Epilepsy
	CHEMBL64195	D002446	BECLAMIDE	Celiac Disease	0	Never tested	0.00647907	D004827	Epilepsy
	CHEMBL64195	D008105	BECLAMIDE	Liver Cirrhosis, Biliary	0	Never tested	0.0372963	D004827	Epilepsy
	CHEMBL64195	D014820	BECLAMIDE	Vitiligo	0	Never tested	0.0331231	D004827	Epilepsy
	CHEMBL64195	D009798	BECLAMIDE	Ocular Hypertension	0	Never tested	0.00812026	D004827	Epilepsy
	CHEMBL64195	D009447	BECLAMIDE	Neuroblastoma	0	Never tested	0.0067968	D004827	Epilepsy
	CHEMBL64195	D012559	BECLAMIDE	Schizophrenia	0	Never tested	0.0156897	D004827	Epilepsy
	CHEMBL64195	D000690	BECLAMIDE	Amyotrophic Lateral Sclerosis	0	Never tested	0.00567821	D004827	Epilepsy
	CHEMBL64195	D008180	BECLAMIDE	Lupus Erythematosus, Systemic	0	Never tested	0.0114674	D004827	Epilepsy
	CHEMBL64195	D000437	BECLAMIDE	Alcoholism	0	Never tested	0.00257511	D004827	Epilepsy
	CHEMBL64195	D000067877	BECLAMIDE	Autism Spectrum Disorder	0	Never tested	0.0144237	D004827	Epilepsy
	CHEMBL64195	D001714	BECLAMIDE	Bipolar Disorder	0	Never tested	0.00248245	D004827	Epilepsy
	CHEMBL64195	D009771	BECLAMIDE	Obsessive-Compulsive Disorder	0	Never tested	0.00538088	D004827	Epilepsy
	CHEMBL64195	D003924	BECLAMIDE	Diabetes Mellitus, Type 2	0	Never tested	0.01546	D004827	Epilepsy
	CHEMBL64195	D000544	BECLAMIDE	Alzheimer Disease	0	Never tested	0.000158891	D004827	Epilepsy
	CHEMBL64195	D005901	BECLAMIDE	Glaucoma	0	Never tested	0.0310234	D004827	Epilepsy
	CHEMBL64195	D051436	BECLAMIDE	Renal Insufficiency, Chronic	0	Never tested	0.0150594	D004827	Epilepsy
	CHEMBL64195	D013167	BECLAMIDE	Spondylitis, Ankylosing	0	Never tested	0.0188575	D004827	Epilepsy
	CHEMBL64195	D003863	BECLAMIDE	Depression	0	Never tested	0.0091414	D004827	Epilepsy
	CHEMBL64195	D010003	BECLAMIDE	Osteoarthritis	0	Never tested	0.0374642	D004827	Epilepsy
	CHEMBL64195	D000419	BECLAMIDE	Albuminuria	0	Never tested	0.00750098	D004827	Epilepsy
	CHEMBL64195	D001281	BECLAMIDE	Atrial Fibrillation	0	Never tested	0.00501438	D004827	Epilepsy
	CHEMBL64195	D006973	BECLAMIDE	Hypertension	0	Never tested	0.00754106	D004827	Epilepsy
	CHEMBL64195	D006327	BECLAMIDE	Heart Block	0	Never tested	0.00471677	D004827	Epilepsy
	CHEMBL64195	D055623	BECLAMIDE	Keratosis, Actinic	0	Never tested	0.00919691	D004827	Epilepsy
	CHEMBL64195	D001991	BECLAMIDE	Bronchitis	0	Never tested	0.00498056	D004827	Epilepsy
	CHEMBL64195	D008175	BECLAMIDE	Lung Neoplasms	0	Never tested	0.0094612	D004827	Epilepsy
	CHEMBL64195	D008545	BECLAMIDE	Melanoma	0	Never tested	0.00179295	D004827	Epilepsy
	CHEMBL64195	D008228	BECLAMIDE	Lymphoma, Non-Hodgkin	0	Never tested	0.00735418	D004827	Epilepsy
	CHEMBL64195	D002294	BECLAMIDE	Carcinoma, Squamous Cell	0	Never tested	0.00480839	D004827	Epilepsy
	CHEMBL64195	D002349	BECLAMIDE	Carpal Tunnel Syndrome	0	Never tested	0.0110777	D004827	Epilepsy
	CHEMBL64195	D016883	BECLAMIDE	Diabetic Ketoacidosis	0	Never tested	0.038029	D004827	Epilepsy
	CHEMBL64195	D001749	BECLAMIDE	Urinary Bladder Neoplasms	0	Never tested	0.0321574	D004827	Epilepsy
	CHEMBL64195	D007889	BECLAMIDE	Leiomyoma	0	Never tested	0.0108051	D004827	Epilepsy
	CHEMBL64195	D018798	BECLAMIDE	Anemia, Iron-Deficiency	0	Never tested	0.00203525	D004827	Epilepsy
	CHEMBL64195	D000380	BECLAMIDE	Agranulocytosis	0	Never tested	0.0273039	D004827	Epilepsy
	CHEMBL64195	D012893	BECLAMIDE	Sleep Wake Disorders	0	Never tested	0.00902193	D004827	Epilepsy
	CHEMBL64195	D006429	BECLAMIDE	Hemiplegia	0	Never tested	0.022928	D004827	Epilepsy
	CHEMBL64195	D011655	BECLAMIDE	Pulmonary Embolism	0	Never tested	0.00652634	D004827	Epilepsy
	CHEMBL64195	D009202	BECLAMIDE	Cardiomyopathies	0	Never tested	0.0126529	D004827	Epilepsy
	CHEMBL64195	D013345	BECLAMIDE	Subarachnoid Hemorrhage	0	Never tested	0.0125771	D004827	Epilepsy
	CHEMBL64195	D002543	BECLAMIDE	Cerebral Hemorrhage	0	Never tested	0.0238591	D004827	Epilepsy
	CHEMBL64195	D002544	BECLAMIDE	Cerebral Infarction	0	Never tested	0.0210325	D004827	Epilepsy
	CHEMBL64195	D050197	BECLAMIDE	Arteriosclerosis	0	Never tested	0.00299709	D004827	Epilepsy
	CHEMBL64195	D010689	BECLAMIDE	Phlebitis	0	Never tested	0.0233217	D004827	Epilepsy
	CHEMBL64195	D006484	BECLAMIDE	Hemorrhoids	0	Never tested	0.00394842	D004827	Epilepsy
	CHEMBL64195	D007022	BECLAMIDE	Hypotension	0	Never tested	0.0124071	D004827	Epilepsy
	CHEMBL64195	D012852	BECLAMIDE	Sinusitis	0	Never tested	0.0049236	D004827	Epilepsy
	CHEMBL64195	D010996	BECLAMIDE	Pleural Effusion	0	Never tested	0.000894233	D004827	Epilepsy
	CHEMBL64195	D011030	BECLAMIDE	Pneumothorax	0	Never tested	0.00764382	D004827	Epilepsy
	CHEMBL64195	D014060	BECLAMIDE	Tongue Diseases	0	Status unknown	0.00216087	D004827	Epilepsy
	CHEMBL64195	D004941	BECLAMIDE	Esophagitis	0	Never tested	0.0209894	D004827	Epilepsy
	CHEMBL64195	D013276	BECLAMIDE	Stomach Ulcer	0	Never tested	0.00761242	D004827	Epilepsy
	CHEMBL64195	D004415	BECLAMIDE	Dyspepsia	0	Never tested	0.00223615	D004827	Epilepsy
	CHEMBL64195	D002769	BECLAMIDE	Cholelithiasis	0	Never tested	0.00145355	D004827	Epilepsy
	CHEMBL64195	D002764	BECLAMIDE	Cholecystitis	0	Never tested	0.00753204	D004827	Epilepsy
	CHEMBL64195	D010195	BECLAMIDE	Pancreatitis	0	Never tested	0.00179253	D004827	Epilepsy
	CHEMBL64195	D008286	BECLAMIDE	Malabsorption Syndromes	0	Never tested	0.0288696	D004827	Epilepsy
	CHEMBL64195	D002481	BECLAMIDE	Cellulitis	0	Never tested	0.0141382	D004827	Epilepsy
	CHEMBL64195	D011537	BECLAMIDE	Pruritus	0	Never tested	0.0158007	D004827	Epilepsy
	CHEMBL64195	D008010	BECLAMIDE	Lichen Planus	0	Never tested	0.0200286	D004827	Epilepsy
	CHEMBL64195	D017492	BECLAMIDE	Keratosis, Seborrheic	0	Never tested	0.00310236	D004827	Epilepsy
	CHEMBL64195	D011704	BECLAMIDE	Pyelonephritis	0	Never tested	0.0233702	D004827	Epilepsy
	CHEMBL64195	D058186	BECLAMIDE	Acute Kidney Injury	0	Never tested	0.00367559	D004827	Epilepsy
	CHEMBL64195	D007676	BECLAMIDE	Kidney Failure, Chronic	0	Never tested	0.0103337	D004827	Epilepsy
	CHEMBL64195	D003556	BECLAMIDE	Cystitis	0	Never tested	0.00771922	D004827	Epilepsy
	CHEMBL64195	D011470	BECLAMIDE	Prostatic Hyperplasia	0	Never tested	0.00640828	D004827	Epilepsy
	CHEMBL64195	D011472	BECLAMIDE	Prostatitis	0	Never tested	0.00101544	D004827	Epilepsy
	CHEMBL64195	D005348	BECLAMIDE	Fibrocystic Breast Disease	0	Never tested	0.00245813	D004827	Epilepsy
	CHEMBL64195	D006177	BECLAMIDE	Gynecomastia	0	Never tested	0.0186371	D004827	Epilepsy
	CHEMBL64195	D004715	BECLAMIDE	Endometriosis	0	Never tested	0.00848404	D004827	Epilepsy
	CHEMBL64195	D003680	BECLAMIDE	Deglutition Disorders	0	Never tested	0.0111631	D004827	Epilepsy
	CHEMBL64195	D001201	BECLAMIDE	Ascites	0	Never tested	0.0186416	D004827	Epilepsy
	CHEMBL64195	D005076	BECLAMIDE	Exanthema	0	Never tested	0.0103059	D004827	Epilepsy
	CHEMBL64195	D014717	BECLAMIDE	Vertigo	0	Never tested	0.0108015	D004827	Epilepsy
	CHEMBL64195	D013575	BECLAMIDE	Syncope	0	Never tested	0.0111848	D004827	Epilepsy
	CHEMBL64195	D007766	BECLAMIDE	Lacrimal Apparatus Diseases	0	Never tested	0.0148816	D004827	Epilepsy
	CHEMBL64195	D006471	BECLAMIDE	Gastrointestinal Hemorrhage	0	Never tested	0.00980438	D004827	Epilepsy
	CHEMBL64195	D010437	BECLAMIDE	Peptic Ulcer	0	Never tested	0.0219368	D004827	Epilepsy
	CHEMBL64195	D005921	BECLAMIDE	Glomerulonephritis	0	Never tested	0.00637102	D004827	Epilepsy
	CHEMBL64195	D006333	BECLAMIDE	Heart Failure	0	Never tested	0.00339743	D004827	Epilepsy
	CHEMBL64195	D006547	BECLAMIDE	Hernia	0	Never tested	0.00238822	D004827	Epilepsy
	CHEMBL64195	D006689	BECLAMIDE	Hodgkin Disease	0	Never tested	0.00617503	D004827	Epilepsy
	CHEMBL64195	D008113	BECLAMIDE	Liver Neoplasms	0	Never tested	0.000900221	D004827	Epilepsy
	CHEMBL64195	D010051	BECLAMIDE	Ovarian Neoplasms	0	Never tested	0.0371491	D004827	Epilepsy
	CHEMBL64195	D011471	BECLAMIDE	Prostatic Neoplasms	0	Never tested	0.0302389	D004827	Epilepsy
	CHEMBL64195	D000647	BECLAMIDE	Amnesia	0	Never tested	0.00317629	D004827	Epilepsy
	CHEMBL64195	D007951	BECLAMIDE	Leukemia, Myeloid	0	Never tested	0.00218925	D004827	Epilepsy
	CHEMBL64195	D000152	BECLAMIDE	Acne Vulgaris	0	Never tested	0.00724499	D004827	Epilepsy
	CHEMBL64195	D000740	BECLAMIDE	Anemia	0	Never tested	0.00753526	D004827	Epilepsy
	CHEMBL64195	D001064	BECLAMIDE	Appendicitis	0	Never tested	0.00360194	D004827	Epilepsy
	CHEMBL64195	D003248	BECLAMIDE	Constipation	0	Never tested	0.012083	D004827	Epilepsy
	CHEMBL64195	D015352	BECLAMIDE	Dry Eye Syndromes	0	Never tested	0.00338249	D004827	Epilepsy
	CHEMBL64195	D004381	BECLAMIDE	Duodenal Ulcer	0	Never tested	0.008952	D004827	Epilepsy
	CHEMBL64195	D015837	BECLAMIDE	Vestibular Diseases	0	Never tested	0.0144068	D004827	Epilepsy
	CHEMBL64195	D005705	BECLAMIDE	Gallbladder Diseases	0	Never tested	0.000563354	D004827	Epilepsy
	CHEMBL64195	D006073	BECLAMIDE	Gout	0	Never tested	0.00715526	D004827	Epilepsy
	CHEMBL64195	D001145	BECLAMIDE	Arrhythmias, Cardiac	0	Never tested	0.0427723	D004827	Epilepsy
	CHEMBL64195	D043183	BECLAMIDE	Irritable Bowel Syndrome	0	Never tested	0.00708363	D004827	Epilepsy
	CHEMBL64195	D001851	BECLAMIDE	Bone Diseases, Metabolic	0	Never tested	0.0359244	D004827	Epilepsy
	CHEMBL64195	D010024	BECLAMIDE	Osteoporosis	0	Never tested	0.0334329	D004827	Epilepsy
	CHEMBL64195	D009443	BECLAMIDE	Neuritis	0	Never tested	0.0306391	D004827	Epilepsy
	CHEMBL64195	D010538	BECLAMIDE	Peritonitis	0	Never tested	0.0130588	D004827	Epilepsy
	CHEMBL64195	D010998	BECLAMIDE	Pleurisy	0	Never tested	0.0165792	D004827	Epilepsy
	CHEMBL64195	D011565	BECLAMIDE	Psoriasis	0	Never tested	0.00626579	D004827	Epilepsy
	CHEMBL64195	D012163	BECLAMIDE	Retinal Detachment	0	Never tested	0.00877442	D004827	Epilepsy
	CHEMBL64195	D012393	BECLAMIDE	Rosacea	0	Never tested	0.0140149	D004827	Epilepsy
	CHEMBL64195	D006042	BECLAMIDE	Goiter	0	Never tested	0.00194273	D004827	Epilepsy
	CHEMBL64195	D002546	BECLAMIDE	Ischemic Attack, Transient	0	Never tested	0.0267527	D004827	Epilepsy
	CHEMBL64195	D000083242	BECLAMIDE	Ischemic Stroke	0	Never tested	0.0562141	D004827	Epilepsy
	CHEMBL64195	D012891	BECLAMIDE	Sleep Apnea Syndromes	0	Never tested	0.016501	D004827	Epilepsy
	CHEMBL64195	D013921	BECLAMIDE	Thrombocytopenia	0	Never tested	0.0192658	D004827	Epilepsy
	CHEMBL64195	D015179	BECLAMIDE	Colorectal Neoplasms	0	Never tested	0.00849195	D004827	Epilepsy
	CHEMBL64195	D006627	BECLAMIDE	Hirschsprung Disease	0	Never tested	0.0120535	D004827	Epilepsy
	CHEMBL64195	D013964	BECLAMIDE	Thyroid Neoplasms	0	Never tested	0.00235587	D004827	Epilepsy
	CHEMBL64195	D010001	BECLAMIDE	Osteitis Deformans	0	Never tested	0.0168557	D004827	Epilepsy
	CHEMBL64195	D007018	BECLAMIDE	Hypopituitarism	0	Never tested	0.0215133	D004827	Epilepsy
	CHEMBL64195	D020246	BECLAMIDE	Venous Thrombosis	0	Never tested	0.0231223	D004827	Epilepsy
	CHEMBL64195	D000075224	BECLAMIDE	Cardiac Conduction System Disease	0	Never tested	0.0277957	D004827	Epilepsy
	CHEMBL64195	D003731	BECLAMIDE	Dental Caries	0	Never tested	0.00737711	D004827	Epilepsy
	CHEMBL64195	D005242	BECLAMIDE	Fecal Incontinence	0	Never tested	0.00404607	D004827	Epilepsy
	CHEMBL64195	D016055	BECLAMIDE	Urinary Retention	0	Never tested	0.00591089	D004827	Epilepsy
	CHEMBL64195	D011141	BECLAMIDE	Polyuria	0	Never tested	0.0171705	D004827	Epilepsy
	CHEMBL64195	D007762	BECLAMIDE	Labyrinthitis	0	Never tested	0.00892764	D004827	Epilepsy
	CHEMBL64195	D012878	BECLAMIDE	Skin Neoplasms	0	Never tested	0.0380732	D004827	Epilepsy
	CHEMBL64195	D009260	BECLAMIDE	Nail Diseases	0	Never tested	0.00162073	D004827	Epilepsy
	CHEMBL64195	D016491	BECLAMIDE	Peripheral Vascular Diseases	0	Never tested	0.00905819	D004827	Epilepsy
	CHEMBL64195	D011111	BECLAMIDE	Polymyalgia Rheumatica	0	Never tested	0.0143233	D004827	Epilepsy
	CHEMBL64195	D013118	BECLAMIDE	Spinal Cord Diseases	0	Never tested	0.0166963	D004827	Epilepsy
	CHEMBL64195	D014581	BECLAMIDE	Urticaria	0	Never tested	0.0179759	D004827	Epilepsy
	CHEMBL64195	D014648	BECLAMIDE	Varicose Veins	0	Never tested	0.0505072	D004827	Epilepsy
	CHEMBL64195	D010031	BECLAMIDE	Otitis	0	Never tested	0.0163475	D004827	Epilepsy
	CHEMBL64195	D019966	BECLAMIDE	Substance-Related Disorders	0	Never tested	0.0135649	D004827	Epilepsy
	CHEMBL64195	D015155	BECLAMIDE	Esophageal Spasm, Diffuse	0	Never tested	0.0135968	D004827	Epilepsy
	CHEMBL642	D001289	ACEBUTOLOL	Attention Deficit Disorder with Hyperactivity	0	Never tested	0.0196307	D006973 ||| D001145 ||| D000787 ||| D009203	Hypertension ||| Arrhythmias, Cardiac ||| Angina Pectoris ||| Myocardial Infarction
	CHEMBL642	D001008	ACEBUTOLOL	Anxiety Disorders	0	Never tested	0.0302872	D006973 ||| D001145 ||| D000787 ||| D009203	Hypertension ||| Arrhythmias, Cardiac ||| Angina Pectoris ||| Myocardial Infarction
	CHEMBL642	D013313	ACEBUTOLOL	Stress Disorders, Post-Traumatic	0	Never tested	0.0326138	D006973 ||| D001145 ||| D000787 ||| D009203	Hypertension ||| Arrhythmias, Cardiac ||| Angina Pectoris ||| Myocardial Infarction
	CHEMBL642	D000856	ACEBUTOLOL	Anorexia Nervosa	0	Never tested	0.0121813	D006973 ||| D001145 ||| D000787 ||| D009203	Hypertension ||| Arrhythmias, Cardiac ||| Angina Pectoris ||| Myocardial Infarction
	CHEMBL642	D015228	ACEBUTOLOL	Hypertriglyceridemia	0	Never tested	0.0791684	D006973 ||| D001145 ||| D000787 ||| D009203	Hypertension ||| Arrhythmias, Cardiac ||| Angina Pectoris ||| Myocardial Infarction
	CHEMBL642	D003324	ACEBUTOLOL	Coronary Artery Disease	0	Never tested	0.337655	D006973 ||| D001145 ||| D000787 ||| D009203	Hypertension ||| Arrhythmias, Cardiac ||| Angina Pectoris ||| Myocardial Infarction
	CHEMBL642	D009765	ACEBUTOLOL	Obesity	0	Never tested	0.0289734	D006973 ||| D001145 ||| D000787 ||| D009203	Hypertension ||| Arrhythmias, Cardiac ||| Angina Pectoris ||| Myocardial Infarction
	CHEMBL642	D020177	ACEBUTOLOL	Idiopathic Hypersomnia	0	Never tested	0.0150234	D006973 ||| D000787 ||| D009203	Hypertension ||| Angina Pectoris ||| Myocardial Infarction
	CHEMBL642	D010300	ACEBUTOLOL	Parkinson Disease	0	Never tested	0.0217695	D006973 ||| D001145 ||| D000787 ||| D009203	Hypertension ||| Arrhythmias, Cardiac ||| Angina Pectoris ||| Myocardial Infarction
	CHEMBL642	D013771	ACEBUTOLOL	Tetralogy of Fallot	0	Never tested	0.0550209	D006973 ||| D001145 ||| D000787 ||| D009203	Hypertension ||| Arrhythmias, Cardiac ||| Angina Pectoris ||| Myocardial Infarction
	CHEMBL642	D001172	ACEBUTOLOL	Arthritis, Rheumatoid	0	Never tested	0.02189	D006973 ||| D001145 ||| D000787 ||| D009203	Hypertension ||| Arrhythmias, Cardiac ||| Angina Pectoris ||| Myocardial Infarction
	CHEMBL642	D003424	ACEBUTOLOL	Crohn Disease	0	Never tested	0.0118478	D006973 ||| D001145 ||| D000787 ||| D009203	Hypertension ||| Arrhythmias, Cardiac ||| Angina Pectoris ||| Myocardial Infarction
	CHEMBL642	D003093	ACEBUTOLOL	Colitis, Ulcerative	0	Never tested	0.0100302	D006973 ||| D001145 ||| D000787 ||| D009203	Hypertension ||| Arrhythmias, Cardiac ||| Angina Pectoris ||| Myocardial Infarction
	CHEMBL642	D015212	ACEBUTOLOL	Inflammatory Bowel Diseases	0	Never tested	0.00714394	D006973 ||| D001145 ||| D000787 ||| D009203	Hypertension ||| Arrhythmias, Cardiac ||| Angina Pectoris ||| Myocardial Infarction
	CHEMBL642	D002761	ACEBUTOLOL	Cholangitis	0	Never tested	6.30433e-05	D006973 ||| D001145 ||| D000787 ||| D009203	Hypertension ||| Arrhythmias, Cardiac ||| Angina Pectoris ||| Myocardial Infarction
	CHEMBL642	D017098	ACEBUTOLOL	IgA Deficiency	0	Status unknown	0.00427857	D006973 ||| D001145 ||| D000787 ||| D009203	Hypertension ||| Arrhythmias, Cardiac ||| Angina Pectoris ||| Myocardial Infarction
	CHEMBL642	D008268	ACEBUTOLOL	Macular Degeneration	0	Never tested	0.0168073	D006973 ||| D001145 ||| D000787 ||| D009203	Hypertension ||| Arrhythmias, Cardiac ||| Angina Pectoris ||| Myocardial Infarction
	CHEMBL642	D034381	ACEBUTOLOL	Hearing Loss	0	Never tested	0.0298084	D006973 ||| D001145 ||| D000787 ||| D009203	Hypertension ||| Arrhythmias, Cardiac ||| Angina Pectoris ||| Myocardial Infarction
	CHEMBL642	D014012	ACEBUTOLOL	Tinnitus	0	Never tested	0.0328861	D006973 ||| D000787 ||| D009203	Hypertension ||| Angina Pectoris ||| Myocardial Infarction
	CHEMBL642	D000505	ACEBUTOLOL	Alopecia	0	Never tested	0.0207613	D006973 ||| D001145 ||| D000787 ||| D009203	Hypertension ||| Arrhythmias, Cardiac ||| Angina Pectoris ||| Myocardial Infarction
	CHEMBL642	D019226	ACEBUTOLOL	Oral Ulcer	0	Never tested	0.00592838	D006973 ||| D001145 ||| D000787 ||| D009203	Hypertension ||| Arrhythmias, Cardiac ||| Angina Pectoris ||| Myocardial Infarction
	CHEMBL642	D000787	ACEBUTOLOL	Angina Pectoris	1	Approved	0.31604	D006973 ||| D001145 ||| D009203	Hypertension ||| Arrhythmias, Cardiac ||| Myocardial Infarction
	CHEMBL642	D065631	ACEBUTOLOL	Rhinitis, Allergic	0	Never tested	0.0129282	D006973 ||| D001145 ||| D000787 ||| D009203	Hypertension ||| Arrhythmias, Cardiac ||| Angina Pectoris ||| Myocardial Infarction
	CHEMBL642	D001249	ACEBUTOLOL	Asthma	0	Never tested	0.0245567	D006973 ||| D001145 ||| D000787 ||| D009203	Hypertension ||| Arrhythmias, Cardiac ||| Angina Pectoris ||| Myocardial Infarction
	CHEMBL642	D005764	ACEBUTOLOL	Gastroesophageal Reflux	0	Never tested	0.0268481	D006973 ||| D001145 ||| D000787 ||| D009203	Hypertension ||| Arrhythmias, Cardiac ||| Angina Pectoris ||| Myocardial Infarction
	CHEMBL642	D007037	ACEBUTOLOL	Hypothyroidism	0	Never tested	0.0213271	D006973 ||| D001145 ||| D000787 ||| D009203	Hypertension ||| Arrhythmias, Cardiac ||| Angina Pectoris ||| Myocardial Infarction
	CHEMBL642	D008881	ACEBUTOLOL	Migraine Disorders	0	Never tested	0.0274972	D006973 ||| D001145 ||| D000787 ||| D009203	Hypertension ||| Arrhythmias, Cardiac ||| Angina Pectoris ||| Myocardial Infarction
	CHEMBL642	D004485	ACEBUTOLOL	Eczema	0	Never tested	0.0354327	D006973 ||| D001145 ||| D000787 ||| D009203	Hypertension ||| Arrhythmias, Cardiac ||| Angina Pectoris ||| Myocardial Infarction
	CHEMBL642	D006937	ACEBUTOLOL	Hypercholesterolemia	0	Never tested	0.357548	D006973 ||| D001145 ||| D000787 ||| D009203	Hypertension ||| Arrhythmias, Cardiac ||| Angina Pectoris ||| Myocardial Infarction
	CHEMBL642	D012626	ACEBUTOLOL	Sebaceous Gland Neoplasms	0	Status unknown	0.0106655	D006973 ||| D001145 ||| D000787 ||| D009203	Hypertension ||| Arrhythmias, Cardiac ||| Angina Pectoris ||| Myocardial Infarction
	CHEMBL642	D001943	ACEBUTOLOL	Breast Neoplasms	0	Never tested	0.00955855	D006973 ||| D001145 ||| D000787 ||| D009203	Hypertension ||| Arrhythmias, Cardiac ||| Angina Pectoris ||| Myocardial Infarction
	CHEMBL642	D002280	ACEBUTOLOL	Carcinoma, Basal Cell	0	Never tested	0.0183045	D006973 ||| D001145 ||| D000787 ||| D009203	Hypertension ||| Arrhythmias, Cardiac ||| Angina Pectoris ||| Myocardial Infarction
	CHEMBL642	D000230	ACEBUTOLOL	Adenocarcinoma	0	Never tested	0.0103048	D006973 ||| D001145 ||| D000787 ||| D009203	Hypertension ||| Arrhythmias, Cardiac ||| Angina Pectoris ||| Myocardial Infarction
	CHEMBL642	D002386	ACEBUTOLOL	Cataract	0	Never tested	0.00605585	D006973 ||| D001145 ||| D000787 ||| D009203	Hypertension ||| Arrhythmias, Cardiac ||| Angina Pectoris ||| Myocardial Infarction
	CHEMBL642	D006552	ACEBUTOLOL	Hernia, Inguinal	0	Never tested	0.00451963	D006973 ||| D001145 ||| D000787 ||| D009203	Hypertension ||| Arrhythmias, Cardiac ||| Angina Pectoris ||| Myocardial Infarction
	CHEMBL642	D012005	ACEBUTOLOL	Rectal Prolapse	0	Status unknown	0.00625011	D006973 ||| D001145 ||| D000787 ||| D009203	Hypertension ||| Arrhythmias, Cardiac ||| Angina Pectoris ||| Myocardial Infarction
	CHEMBL642	D014029	ACEBUTOLOL	Tobacco Use Disorder	0	Never tested	0.00677814	D006973 ||| D001145 ||| D000787 ||| D009203	Hypertension ||| Arrhythmias, Cardiac ||| Angina Pectoris ||| Myocardial Infarction
	CHEMBL642	D009203	ACEBUTOLOL	Myocardial Infarction	1	Approved	0.550239	D006973 ||| D001145 ||| D000787	Hypertension ||| Arrhythmias, Cardiac ||| Angina Pectoris
	CHEMBL642	D005756	ACEBUTOLOL	Gastritis	0	Never tested	0.0111551	D006973 ||| D001145 ||| D000787 ||| D009203	Hypertension ||| Arrhythmias, Cardiac ||| Angina Pectoris ||| Myocardial Infarction
	CHEMBL642	D006548	ACEBUTOLOL	Hernia, Diaphragmatic	0	Never tested	0.0109461	D006973 ||| D001145 ||| D000787 ||| D009203	Hypertension ||| Arrhythmias, Cardiac ||| Angina Pectoris ||| Myocardial Infarction
	CHEMBL642	D000076385	ACEBUTOLOL	Diverticular Diseases	0	Never tested	0.0120013	D006973 ||| D001145 ||| D000787 ||| D009203	Hypertension ||| Arrhythmias, Cardiac ||| Angina Pectoris ||| Myocardial Infarction
	CHEMBL642	D007319	ACEBUTOLOL	Sleep Initiation and Maintenance Disorders	0	Never tested	0.0846174	D006973 ||| D001145 ||| D000787 ||| D009203	Hypertension ||| Arrhythmias, Cardiac ||| Angina Pectoris ||| Myocardial Infarction
	CHEMBL642	D009290	ACEBUTOLOL	Narcolepsy	0	Never tested	0.00971062	D006973 ||| D001145 ||| D000787 ||| D009203	Hypertension ||| Arrhythmias, Cardiac ||| Angina Pectoris ||| Myocardial Infarction
	CHEMBL642	D003922	ACEBUTOLOL	Diabetes Mellitus, Type 1	0	Never tested	0.0109623	D006973 ||| D001145 ||| D000787 ||| D009203	Hypertension ||| Arrhythmias, Cardiac ||| Angina Pectoris ||| Myocardial Infarction
	CHEMBL642	D002446	ACEBUTOLOL	Celiac Disease	0	Never tested	0.0112811	D006973 ||| D001145 ||| D000787 ||| D009203	Hypertension ||| Arrhythmias, Cardiac ||| Angina Pectoris ||| Myocardial Infarction
	CHEMBL642	D008105	ACEBUTOLOL	Liver Cirrhosis, Biliary	0	Never tested	0.0969376	D006973 ||| D001145 ||| D000787 ||| D009203	Hypertension ||| Arrhythmias, Cardiac ||| Angina Pectoris ||| Myocardial Infarction
	CHEMBL642	D014820	ACEBUTOLOL	Vitiligo	0	Never tested	0.0116435	D006973 ||| D001145 ||| D000787 ||| D009203	Hypertension ||| Arrhythmias, Cardiac ||| Angina Pectoris ||| Myocardial Infarction
	CHEMBL642	D009798	ACEBUTOLOL	Ocular Hypertension	0	Never tested	0.0117976	D006973 ||| D001145 ||| D000787 ||| D009203	Hypertension ||| Arrhythmias, Cardiac ||| Angina Pectoris ||| Myocardial Infarction
	CHEMBL642	D009447	ACEBUTOLOL	Neuroblastoma	0	Never tested	0.0256509	D006973 ||| D001145 ||| D000787 ||| D009203	Hypertension ||| Arrhythmias, Cardiac ||| Angina Pectoris ||| Myocardial Infarction
	CHEMBL642	D012559	ACEBUTOLOL	Schizophrenia	0	Never tested	0.0081858	D006973 ||| D001145 ||| D000787 ||| D009203	Hypertension ||| Arrhythmias, Cardiac ||| Angina Pectoris ||| Myocardial Infarction
	CHEMBL642	D000690	ACEBUTOLOL	Amyotrophic Lateral Sclerosis	0	Never tested	0.0046928	D006973 ||| D001145 ||| D000787 ||| D009203	Hypertension ||| Arrhythmias, Cardiac ||| Angina Pectoris ||| Myocardial Infarction
	CHEMBL642	D008180	ACEBUTOLOL	Lupus Erythematosus, Systemic	0	Never tested	0.00848825	D006973 ||| D001145 ||| D000787 ||| D009203	Hypertension ||| Arrhythmias, Cardiac ||| Angina Pectoris ||| Myocardial Infarction
	CHEMBL642	D000437	ACEBUTOLOL	Alcoholism	0	Never tested	0.0408595	D006973 ||| D001145 ||| D000787 ||| D009203	Hypertension ||| Arrhythmias, Cardiac ||| Angina Pectoris ||| Myocardial Infarction
	CHEMBL642	D000067877	ACEBUTOLOL	Autism Spectrum Disorder	0	Never tested	0.0432898	D006973 ||| D001145 ||| D000787 ||| D009203	Hypertension ||| Arrhythmias, Cardiac ||| Angina Pectoris ||| Myocardial Infarction
	CHEMBL642	D001714	ACEBUTOLOL	Bipolar Disorder	0	Never tested	0.0331842	D006973 ||| D001145 ||| D000787 ||| D009203	Hypertension ||| Arrhythmias, Cardiac ||| Angina Pectoris ||| Myocardial Infarction
	CHEMBL642	D009771	ACEBUTOLOL	Obsessive-Compulsive Disorder	0	Never tested	0.0216366	D006973 ||| D001145 ||| D000787 ||| D009203	Hypertension ||| Arrhythmias, Cardiac ||| Angina Pectoris ||| Myocardial Infarction
	CHEMBL642	D003924	ACEBUTOLOL	Diabetes Mellitus, Type 2	0	Never tested	0.097695	D006973 ||| D001145 ||| D000787 ||| D009203	Hypertension ||| Arrhythmias, Cardiac ||| Angina Pectoris ||| Myocardial Infarction
	CHEMBL642	D000544	ACEBUTOLOL	Alzheimer Disease	0	Never tested	0.0175436	D006973 ||| D001145 ||| D000787 ||| D009203	Hypertension ||| Arrhythmias, Cardiac ||| Angina Pectoris ||| Myocardial Infarction
	CHEMBL642	D004827	ACEBUTOLOL	Epilepsy	0	Never tested	0.00338156	D006973 ||| D001145 ||| D000787 ||| D009203	Hypertension ||| Arrhythmias, Cardiac ||| Angina Pectoris ||| Myocardial Infarction
	CHEMBL642	D005901	ACEBUTOLOL	Glaucoma	0	Never tested	0.0263686	D006973 ||| D001145 ||| D000787 ||| D009203	Hypertension ||| Arrhythmias, Cardiac ||| Angina Pectoris ||| Myocardial Infarction
	CHEMBL642	D051436	ACEBUTOLOL	Renal Insufficiency, Chronic	0	Never tested	0.0714371	D006973 ||| D001145 ||| D000787 ||| D009203	Hypertension ||| Arrhythmias, Cardiac ||| Angina Pectoris ||| Myocardial Infarction
	CHEMBL642	D013167	ACEBUTOLOL	Spondylitis, Ankylosing	0	Never tested	0.00725418	D006973 ||| D001145 ||| D000787 ||| D009203	Hypertension ||| Arrhythmias, Cardiac ||| Angina Pectoris ||| Myocardial Infarction
	CHEMBL642	D003863	ACEBUTOLOL	Depression	0	Never tested	0.0273659	D006973 ||| D001145 ||| D000787 ||| D009203	Hypertension ||| Arrhythmias, Cardiac ||| Angina Pectoris ||| Myocardial Infarction
	CHEMBL642	D010003	ACEBUTOLOL	Osteoarthritis	0	Never tested	0.127265	D006973 ||| D001145 ||| D000787 ||| D009203	Hypertension ||| Arrhythmias, Cardiac ||| Angina Pectoris ||| Myocardial Infarction
	CHEMBL642	D000419	ACEBUTOLOL	Albuminuria	0	Never tested	0.024417	D006973 ||| D001145 ||| D000787 ||| D009203	Hypertension ||| Arrhythmias, Cardiac ||| Angina Pectoris ||| Myocardial Infarction
	CHEMBL642	D001281	ACEBUTOLOL	Atrial Fibrillation	0	Never tested	0.111202	D006973 ||| D001145 ||| D000787 ||| D009203	Hypertension ||| Arrhythmias, Cardiac ||| Angina Pectoris ||| Myocardial Infarction
	CHEMBL642	D006973	ACEBUTOLOL	Hypertension	1	Approved	0.160979	D001145 ||| D000787 ||| D009203	Arrhythmias, Cardiac ||| Angina Pectoris ||| Myocardial Infarction
	CHEMBL642	D006327	ACEBUTOLOL	Heart Block	0	Never tested	0.00102789	D006973 ||| D001145 ||| D000787 ||| D009203	Hypertension ||| Arrhythmias, Cardiac ||| Angina Pectoris ||| Myocardial Infarction
	CHEMBL642	D055623	ACEBUTOLOL	Keratosis, Actinic	0	Never tested	0.01159	D006973 ||| D001145 ||| D000787 ||| D009203	Hypertension ||| Arrhythmias, Cardiac ||| Angina Pectoris ||| Myocardial Infarction
	CHEMBL642	D001991	ACEBUTOLOL	Bronchitis	0	Never tested	0.0785223	D006973 ||| D001145 ||| D000787 ||| D009203	Hypertension ||| Arrhythmias, Cardiac ||| Angina Pectoris ||| Myocardial Infarction
	CHEMBL642	D008175	ACEBUTOLOL	Lung Neoplasms	0	Never tested	0.0379894	D006973 ||| D001145 ||| D000787 ||| D009203	Hypertension ||| Arrhythmias, Cardiac ||| Angina Pectoris ||| Myocardial Infarction
	CHEMBL642	D008545	ACEBUTOLOL	Melanoma	0	Never tested	0.0208802	D006973 ||| D001145 ||| D000787 ||| D009203	Hypertension ||| Arrhythmias, Cardiac ||| Angina Pectoris ||| Myocardial Infarction
	CHEMBL642	D008228	ACEBUTOLOL	Lymphoma, Non-Hodgkin	0	Never tested	0.0231619	D006973 ||| D001145 ||| D000787 ||| D009203	Hypertension ||| Arrhythmias, Cardiac ||| Angina Pectoris ||| Myocardial Infarction
	CHEMBL642	D002294	ACEBUTOLOL	Carcinoma, Squamous Cell	0	Never tested	0.00461003	D006973 ||| D001145 ||| D000787 ||| D009203	Hypertension ||| Arrhythmias, Cardiac ||| Angina Pectoris ||| Myocardial Infarction
	CHEMBL642	D002349	ACEBUTOLOL	Carpal Tunnel Syndrome	0	Never tested	0.0560894	D006973 ||| D001145 ||| D000787 ||| D009203	Hypertension ||| Arrhythmias, Cardiac ||| Angina Pectoris ||| Myocardial Infarction
	CHEMBL642	D016883	ACEBUTOLOL	Diabetic Ketoacidosis	0	Never tested	0.00356467	D006973 ||| D001145 ||| D000787 ||| D009203	Hypertension ||| Arrhythmias, Cardiac ||| Angina Pectoris ||| Myocardial Infarction
	CHEMBL642	D001749	ACEBUTOLOL	Urinary Bladder Neoplasms	0	Never tested	0.00389257	D006973 ||| D001145 ||| D000787 ||| D009203	Hypertension ||| Arrhythmias, Cardiac ||| Angina Pectoris ||| Myocardial Infarction
	CHEMBL642	D007889	ACEBUTOLOL	Leiomyoma	0	Never tested	0.0231899	D006973 ||| D001145 ||| D000787 ||| D009203	Hypertension ||| Arrhythmias, Cardiac ||| Angina Pectoris ||| Myocardial Infarction
	CHEMBL642	D018798	ACEBUTOLOL	Anemia, Iron-Deficiency	0	Never tested	0.0207297	D006973 ||| D001145 ||| D000787 ||| D009203	Hypertension ||| Arrhythmias, Cardiac ||| Angina Pectoris ||| Myocardial Infarction
	CHEMBL642	D000380	ACEBUTOLOL	Agranulocytosis	0	Never tested	0.006972	D006973 ||| D001145 ||| D000787 ||| D009203	Hypertension ||| Arrhythmias, Cardiac ||| Angina Pectoris ||| Myocardial Infarction
	CHEMBL642	D012893	ACEBUTOLOL	Sleep Wake Disorders	0	Never tested	0.0613342	D006973 ||| D001145 ||| D000787 ||| D009203	Hypertension ||| Arrhythmias, Cardiac ||| Angina Pectoris ||| Myocardial Infarction
	CHEMBL642	D006429	ACEBUTOLOL	Hemiplegia	0	Never tested	0.047883	D006973 ||| D001145 ||| D000787 ||| D009203	Hypertension ||| Arrhythmias, Cardiac ||| Angina Pectoris ||| Myocardial Infarction
	CHEMBL642	D011655	ACEBUTOLOL	Pulmonary Embolism	0	Never tested	0.0330732	D006973 ||| D001145 ||| D000787 ||| D009203	Hypertension ||| Arrhythmias, Cardiac ||| Angina Pectoris ||| Myocardial Infarction
	CHEMBL642	D009202	ACEBUTOLOL	Cardiomyopathies	0	Never tested	0.0397415	D006973 ||| D001145 ||| D000787 ||| D009203	Hypertension ||| Arrhythmias, Cardiac ||| Angina Pectoris ||| Myocardial Infarction
	CHEMBL642	D013345	ACEBUTOLOL	Subarachnoid Hemorrhage	0	Never tested	0.0312486	D006973 ||| D001145 ||| D000787 ||| D009203	Hypertension ||| Arrhythmias, Cardiac ||| Angina Pectoris ||| Myocardial Infarction
	CHEMBL642	D002543	ACEBUTOLOL	Cerebral Hemorrhage	0	Never tested	0.0447308	D006973 ||| D001145 ||| D000787 ||| D009203	Hypertension ||| Arrhythmias, Cardiac ||| Angina Pectoris ||| Myocardial Infarction
	CHEMBL642	D002544	ACEBUTOLOL	Cerebral Infarction	0	Never tested	0.0814127	D006973 ||| D001145 ||| D000787 ||| D009203	Hypertension ||| Arrhythmias, Cardiac ||| Angina Pectoris ||| Myocardial Infarction
	CHEMBL642	D050197	ACEBUTOLOL	Arteriosclerosis	0	Never tested	0.37421	D006973 ||| D001145 ||| D000787 ||| D009203	Hypertension ||| Arrhythmias, Cardiac ||| Angina Pectoris ||| Myocardial Infarction
	CHEMBL642	D010689	ACEBUTOLOL	Phlebitis	0	Never tested	0.026015	D006973 ||| D001145 ||| D000787 ||| D009203	Hypertension ||| Arrhythmias, Cardiac ||| Angina Pectoris ||| Myocardial Infarction
	CHEMBL642	D006484	ACEBUTOLOL	Hemorrhoids	0	Never tested	0.0256663	D006973 ||| D001145 ||| D000787 ||| D009203	Hypertension ||| Arrhythmias, Cardiac ||| Angina Pectoris ||| Myocardial Infarction
	CHEMBL642	D007022	ACEBUTOLOL	Hypotension	0	Never tested	0.0331493	D006973 ||| D001145 ||| D000787 ||| D009203	Hypertension ||| Arrhythmias, Cardiac ||| Angina Pectoris ||| Myocardial Infarction
	CHEMBL642	D012852	ACEBUTOLOL	Sinusitis	0	Never tested	0.026836	D006973 ||| D001145 ||| D000787 ||| D009203	Hypertension ||| Arrhythmias, Cardiac ||| Angina Pectoris ||| Myocardial Infarction
	CHEMBL642	D010996	ACEBUTOLOL	Pleural Effusion	0	Never tested	0.0437931	D006973 ||| D001145 ||| D000787 ||| D009203	Hypertension ||| Arrhythmias, Cardiac ||| Angina Pectoris ||| Myocardial Infarction
	CHEMBL642	D011030	ACEBUTOLOL	Pneumothorax	0	Never tested	0.028145	D006973 ||| D001145 ||| D000787 ||| D009203	Hypertension ||| Arrhythmias, Cardiac ||| Angina Pectoris ||| Myocardial Infarction
	CHEMBL642	D014060	ACEBUTOLOL	Tongue Diseases	0	Status unknown	0.0182558	D006973 ||| D001145 ||| D000787 ||| D009203	Hypertension ||| Arrhythmias, Cardiac ||| Angina Pectoris ||| Myocardial Infarction
	CHEMBL642	D004941	ACEBUTOLOL	Esophagitis	0	Never tested	0.0408249	D006973 ||| D001145 ||| D000787 ||| D009203	Hypertension ||| Arrhythmias, Cardiac ||| Angina Pectoris ||| Myocardial Infarction
	CHEMBL642	D013276	ACEBUTOLOL	Stomach Ulcer	0	Never tested	0.0226428	D006973 ||| D001145 ||| D000787 ||| D009203	Hypertension ||| Arrhythmias, Cardiac ||| Angina Pectoris ||| Myocardial Infarction
	CHEMBL642	D004415	ACEBUTOLOL	Dyspepsia	0	Never tested	0.0234622	D006973 ||| D001145 ||| D000787 ||| D009203	Hypertension ||| Arrhythmias, Cardiac ||| Angina Pectoris ||| Myocardial Infarction
	CHEMBL642	D002769	ACEBUTOLOL	Cholelithiasis	0	Never tested	0.0823962	D006973 ||| D001145 ||| D000787 ||| D009203	Hypertension ||| Arrhythmias, Cardiac ||| Angina Pectoris ||| Myocardial Infarction
	CHEMBL642	D002764	ACEBUTOLOL	Cholecystitis	0	Never tested	0.0188877	D006973 ||| D001145 ||| D000787 ||| D009203	Hypertension ||| Arrhythmias, Cardiac ||| Angina Pectoris ||| Myocardial Infarction
	CHEMBL642	D010195	ACEBUTOLOL	Pancreatitis	0	Never tested	0.0138422	D006973 ||| D001145 ||| D000787 ||| D009203	Hypertension ||| Arrhythmias, Cardiac ||| Angina Pectoris ||| Myocardial Infarction
	CHEMBL642	D008286	ACEBUTOLOL	Malabsorption Syndromes	0	Never tested	0.00855353	D006973 ||| D001145 ||| D000787 ||| D009203	Hypertension ||| Arrhythmias, Cardiac ||| Angina Pectoris ||| Myocardial Infarction
	CHEMBL642	D002481	ACEBUTOLOL	Cellulitis	0	Never tested	0.041515	D006973 ||| D001145 ||| D000787 ||| D009203	Hypertension ||| Arrhythmias, Cardiac ||| Angina Pectoris ||| Myocardial Infarction
	CHEMBL642	D011537	ACEBUTOLOL	Pruritus	0	Never tested	0.00454109	D006973 ||| D001145 ||| D000787 ||| D009203	Hypertension ||| Arrhythmias, Cardiac ||| Angina Pectoris ||| Myocardial Infarction
	CHEMBL642	D008010	ACEBUTOLOL	Lichen Planus	0	Never tested	0.0189834	D006973 ||| D001145 ||| D000787 ||| D009203	Hypertension ||| Arrhythmias, Cardiac ||| Angina Pectoris ||| Myocardial Infarction
	CHEMBL642	D017492	ACEBUTOLOL	Keratosis, Seborrheic	0	Never tested	0.00394237	D006973 ||| D001145 ||| D000787 ||| D009203	Hypertension ||| Arrhythmias, Cardiac ||| Angina Pectoris ||| Myocardial Infarction
	CHEMBL642	D011704	ACEBUTOLOL	Pyelonephritis	0	Never tested	0.0307394	D006973 ||| D001145 ||| D000787 ||| D009203	Hypertension ||| Arrhythmias, Cardiac ||| Angina Pectoris ||| Myocardial Infarction
	CHEMBL642	D058186	ACEBUTOLOL	Acute Kidney Injury	0	Never tested	0.0492941	D006973 ||| D001145 ||| D000787 ||| D009203	Hypertension ||| Arrhythmias, Cardiac ||| Angina Pectoris ||| Myocardial Infarction
	CHEMBL642	D007676	ACEBUTOLOL	Kidney Failure, Chronic	0	Never tested	0.0371287	D006973 ||| D001145 ||| D000787 ||| D009203	Hypertension ||| Arrhythmias, Cardiac ||| Angina Pectoris ||| Myocardial Infarction
	CHEMBL642	D003556	ACEBUTOLOL	Cystitis	0	Never tested	0.00628138	D006973 ||| D001145 ||| D000787 ||| D009203	Hypertension ||| Arrhythmias, Cardiac ||| Angina Pectoris ||| Myocardial Infarction
	CHEMBL642	D011470	ACEBUTOLOL	Prostatic Hyperplasia	0	Never tested	0.00923123	D006973 ||| D001145 ||| D000787 ||| D009203	Hypertension ||| Arrhythmias, Cardiac ||| Angina Pectoris ||| Myocardial Infarction
	CHEMBL642	D011472	ACEBUTOLOL	Prostatitis	0	Never tested	0.00618079	D006973 ||| D001145 ||| D000787 ||| D009203	Hypertension ||| Arrhythmias, Cardiac ||| Angina Pectoris ||| Myocardial Infarction
	CHEMBL642	D005348	ACEBUTOLOL	Fibrocystic Breast Disease	0	Never tested	0.0146598	D006973 ||| D001145 ||| D000787 ||| D009203	Hypertension ||| Arrhythmias, Cardiac ||| Angina Pectoris ||| Myocardial Infarction
	CHEMBL642	D006177	ACEBUTOLOL	Gynecomastia	0	Never tested	0.00866074	D006973 ||| D001145 ||| D000787 ||| D009203	Hypertension ||| Arrhythmias, Cardiac ||| Angina Pectoris ||| Myocardial Infarction
	CHEMBL642	D004715	ACEBUTOLOL	Endometriosis	0	Never tested	0.023088	D006973 ||| D001145 ||| D000787 ||| D009203	Hypertension ||| Arrhythmias, Cardiac ||| Angina Pectoris ||| Myocardial Infarction
	CHEMBL642	D003680	ACEBUTOLOL	Deglutition Disorders	0	Never tested	0.0274617	D006973 ||| D001145 ||| D000787 ||| D009203	Hypertension ||| Arrhythmias, Cardiac ||| Angina Pectoris ||| Myocardial Infarction
	CHEMBL642	D001201	ACEBUTOLOL	Ascites	0	Never tested	0.00182681	D006973 ||| D001145 ||| D000787 ||| D009203	Hypertension ||| Arrhythmias, Cardiac ||| Angina Pectoris ||| Myocardial Infarction
	CHEMBL642	D005076	ACEBUTOLOL	Exanthema	0	Never tested	0.0260713	D006973 ||| D001145 ||| D000787 ||| D009203	Hypertension ||| Arrhythmias, Cardiac ||| Angina Pectoris ||| Myocardial Infarction
	CHEMBL642	D014717	ACEBUTOLOL	Vertigo	0	Never tested	0.0321137	D006973 ||| D001145 ||| D000787 ||| D009203	Hypertension ||| Arrhythmias, Cardiac ||| Angina Pectoris ||| Myocardial Infarction
	CHEMBL642	D013575	ACEBUTOLOL	Syncope	0	Never tested	0.0912198	D006973 ||| D001145 ||| D000787 ||| D009203	Hypertension ||| Arrhythmias, Cardiac ||| Angina Pectoris ||| Myocardial Infarction
	CHEMBL642	D007766	ACEBUTOLOL	Lacrimal Apparatus Diseases	0	Never tested	0.0196565	D006973 ||| D001145 ||| D000787 ||| D009203	Hypertension ||| Arrhythmias, Cardiac ||| Angina Pectoris ||| Myocardial Infarction
	CHEMBL642	D006471	ACEBUTOLOL	Gastrointestinal Hemorrhage	0	Never tested	0.069477	D006973 ||| D001145 ||| D000787 ||| D009203	Hypertension ||| Arrhythmias, Cardiac ||| Angina Pectoris ||| Myocardial Infarction
	CHEMBL642	D010437	ACEBUTOLOL	Peptic Ulcer	0	Never tested	0.0882129	D006973 ||| D001145 ||| D000787 ||| D009203	Hypertension ||| Arrhythmias, Cardiac ||| Angina Pectoris ||| Myocardial Infarction
	CHEMBL642	D005921	ACEBUTOLOL	Glomerulonephritis	0	Never tested	0.0281685	D006973 ||| D001145 ||| D000787 ||| D009203	Hypertension ||| Arrhythmias, Cardiac ||| Angina Pectoris ||| Myocardial Infarction
	CHEMBL642	D006333	ACEBUTOLOL	Heart Failure	0	Never tested	0.140007	D006973 ||| D001145 ||| D000787 ||| D009203	Hypertension ||| Arrhythmias, Cardiac ||| Angina Pectoris ||| Myocardial Infarction
	CHEMBL642	D006547	ACEBUTOLOL	Hernia	0	Never tested	0.00826227	D006973 ||| D001145 ||| D000787 ||| D009203	Hypertension ||| Arrhythmias, Cardiac ||| Angina Pectoris ||| Myocardial Infarction
	CHEMBL642	D006689	ACEBUTOLOL	Hodgkin Disease	0	Never tested	0.0067026	D006973 ||| D001145 ||| D000787 ||| D009203	Hypertension ||| Arrhythmias, Cardiac ||| Angina Pectoris ||| Myocardial Infarction
	CHEMBL642	D008113	ACEBUTOLOL	Liver Neoplasms	0	Never tested	0.0138747	D006973 ||| D001145 ||| D000787 ||| D009203	Hypertension ||| Arrhythmias, Cardiac ||| Angina Pectoris ||| Myocardial Infarction
	CHEMBL642	D010051	ACEBUTOLOL	Ovarian Neoplasms	0	Never tested	0.0309298	D006973 ||| D001145 ||| D000787 ||| D009203	Hypertension ||| Arrhythmias, Cardiac ||| Angina Pectoris ||| Myocardial Infarction
	CHEMBL642	D011471	ACEBUTOLOL	Prostatic Neoplasms	0	Never tested	0.0399564	D006973 ||| D001145 ||| D000787 ||| D009203	Hypertension ||| Arrhythmias, Cardiac ||| Angina Pectoris ||| Myocardial Infarction
	CHEMBL642	D000647	ACEBUTOLOL	Amnesia	0	Never tested	0.199552	D006973 ||| D001145 ||| D000787 ||| D009203	Hypertension ||| Arrhythmias, Cardiac ||| Angina Pectoris ||| Myocardial Infarction
	CHEMBL642	D007951	ACEBUTOLOL	Leukemia, Myeloid	0	Never tested	0.0255697	D006973 ||| D001145 ||| D000787 ||| D009203	Hypertension ||| Arrhythmias, Cardiac ||| Angina Pectoris ||| Myocardial Infarction
	CHEMBL642	D000152	ACEBUTOLOL	Acne Vulgaris	0	Never tested	0.0217318	D006973 ||| D001145 ||| D000787 ||| D009203	Hypertension ||| Arrhythmias, Cardiac ||| Angina Pectoris ||| Myocardial Infarction
	CHEMBL642	D000740	ACEBUTOLOL	Anemia	0	Never tested	0.00235522	D006973 ||| D001145 ||| D000787 ||| D009203	Hypertension ||| Arrhythmias, Cardiac ||| Angina Pectoris ||| Myocardial Infarction
	CHEMBL642	D001064	ACEBUTOLOL	Appendicitis	0	Never tested	0.00925067	D006973 ||| D001145 ||| D000787 ||| D009203	Hypertension ||| Arrhythmias, Cardiac ||| Angina Pectoris ||| Myocardial Infarction
	CHEMBL642	D003248	ACEBUTOLOL	Constipation	0	Never tested	0.0139589	D006973 ||| D001145 ||| D000787 ||| D009203	Hypertension ||| Arrhythmias, Cardiac ||| Angina Pectoris ||| Myocardial Infarction
	CHEMBL642	D015352	ACEBUTOLOL	Dry Eye Syndromes	0	Never tested	0.0180741	D006973 ||| D001145 ||| D000787 ||| D009203	Hypertension ||| Arrhythmias, Cardiac ||| Angina Pectoris ||| Myocardial Infarction
	CHEMBL642	D004381	ACEBUTOLOL	Duodenal Ulcer	0	Never tested	0.167762	D006973 ||| D001145 ||| D000787 ||| D009203	Hypertension ||| Arrhythmias, Cardiac ||| Angina Pectoris ||| Myocardial Infarction
	CHEMBL642	D015837	ACEBUTOLOL	Vestibular Diseases	0	Never tested	0.0296439	D006973 ||| D001145 ||| D000787 ||| D009203	Hypertension ||| Arrhythmias, Cardiac ||| Angina Pectoris ||| Myocardial Infarction
	CHEMBL642	D005705	ACEBUTOLOL	Gallbladder Diseases	0	Never tested	0.00530644	D006973 ||| D001145 ||| D000787 ||| D009203	Hypertension ||| Arrhythmias, Cardiac ||| Angina Pectoris ||| Myocardial Infarction
	CHEMBL642	D006073	ACEBUTOLOL	Gout	0	Never tested	0.0775907	D006973 ||| D001145 ||| D000787 ||| D009203	Hypertension ||| Arrhythmias, Cardiac ||| Angina Pectoris ||| Myocardial Infarction
	CHEMBL642	D001145	ACEBUTOLOL	Arrhythmias, Cardiac	1	Approved	0.0115941	D006973 ||| D000787 ||| D009203	Hypertension ||| Angina Pectoris ||| Myocardial Infarction
	CHEMBL642	D043183	ACEBUTOLOL	Irritable Bowel Syndrome	0	Never tested	0.045023	D006973 ||| D001145 ||| D000787 ||| D009203	Hypertension ||| Arrhythmias, Cardiac ||| Angina Pectoris ||| Myocardial Infarction
	CHEMBL642	D001851	ACEBUTOLOL	Bone Diseases, Metabolic	0	Never tested	0.0262197	D006973 ||| D001145 ||| D000787 ||| D009203	Hypertension ||| Arrhythmias, Cardiac ||| Angina Pectoris ||| Myocardial Infarction
	CHEMBL642	D010024	ACEBUTOLOL	Osteoporosis	0	Never tested	0.00459295	D006973 ||| D001145 ||| D000787 ||| D009203	Hypertension ||| Arrhythmias, Cardiac ||| Angina Pectoris ||| Myocardial Infarction
	CHEMBL642	D009443	ACEBUTOLOL	Neuritis	0	Never tested	0.00914705	D006973 ||| D001145 ||| D000787 ||| D009203	Hypertension ||| Arrhythmias, Cardiac ||| Angina Pectoris ||| Myocardial Infarction
	CHEMBL642	D010538	ACEBUTOLOL	Peritonitis	0	Never tested	0.0304394	D006973 ||| D001145 ||| D000787 ||| D009203	Hypertension ||| Arrhythmias, Cardiac ||| Angina Pectoris ||| Myocardial Infarction
	CHEMBL642	D010998	ACEBUTOLOL	Pleurisy	0	Never tested	0.0111912	D006973 ||| D001145 ||| D000787 ||| D009203	Hypertension ||| Arrhythmias, Cardiac ||| Angina Pectoris ||| Myocardial Infarction
	CHEMBL642	D011565	ACEBUTOLOL	Psoriasis	0	Never tested	0.00500701	D006973 ||| D001145 ||| D000787 ||| D009203	Hypertension ||| Arrhythmias, Cardiac ||| Angina Pectoris ||| Myocardial Infarction
	CHEMBL642	D012163	ACEBUTOLOL	Retinal Detachment	0	Never tested	0.028221	D006973 ||| D001145 ||| D000787 ||| D009203	Hypertension ||| Arrhythmias, Cardiac ||| Angina Pectoris ||| Myocardial Infarction
	CHEMBL642	D012393	ACEBUTOLOL	Rosacea	0	Never tested	0.00184315	D006973 ||| D001145 ||| D000787 ||| D009203	Hypertension ||| Arrhythmias, Cardiac ||| Angina Pectoris ||| Myocardial Infarction
	CHEMBL642	D006042	ACEBUTOLOL	Goiter	0	Never tested	0.0118986	D006973 ||| D001145 ||| D000787 ||| D009203	Hypertension ||| Arrhythmias, Cardiac ||| Angina Pectoris ||| Myocardial Infarction
	CHEMBL642	D002546	ACEBUTOLOL	Ischemic Attack, Transient	0	Never tested	0.0458251	D006973 ||| D001145 ||| D000787 ||| D009203	Hypertension ||| Arrhythmias, Cardiac ||| Angina Pectoris ||| Myocardial Infarction
	CHEMBL642	D000083242	ACEBUTOLOL	Ischemic Stroke	0	Never tested	0.0745599	D006973 ||| D001145 ||| D000787 ||| D009203	Hypertension ||| Arrhythmias, Cardiac ||| Angina Pectoris ||| Myocardial Infarction
	CHEMBL642	D012891	ACEBUTOLOL	Sleep Apnea Syndromes	0	Never tested	0.0135981	D006973 ||| D001145 ||| D000787 ||| D009203	Hypertension ||| Arrhythmias, Cardiac ||| Angina Pectoris ||| Myocardial Infarction
	CHEMBL642	D013921	ACEBUTOLOL	Thrombocytopenia	0	Never tested	0.00938113	D006973 ||| D001145 ||| D000787 ||| D009203	Hypertension ||| Arrhythmias, Cardiac ||| Angina Pectoris ||| Myocardial Infarction
	CHEMBL642	D015179	ACEBUTOLOL	Colorectal Neoplasms	0	Never tested	0.0155002	D006973 ||| D001145 ||| D000787 ||| D009203	Hypertension ||| Arrhythmias, Cardiac ||| Angina Pectoris ||| Myocardial Infarction
	CHEMBL642	D006627	ACEBUTOLOL	Hirschsprung Disease	0	Never tested	0.00827017	D006973 ||| D001145 ||| D000787 ||| D009203	Hypertension ||| Arrhythmias, Cardiac ||| Angina Pectoris ||| Myocardial Infarction
	CHEMBL642	D013964	ACEBUTOLOL	Thyroid Neoplasms	0	Never tested	0.0109614	D006973 ||| D001145 ||| D000787 ||| D009203	Hypertension ||| Arrhythmias, Cardiac ||| Angina Pectoris ||| Myocardial Infarction
	CHEMBL642	D010001	ACEBUTOLOL	Osteitis Deformans	0	Never tested	0.0445572	D006973 ||| D001145 ||| D000787 ||| D009203	Hypertension ||| Arrhythmias, Cardiac ||| Angina Pectoris ||| Myocardial Infarction
	CHEMBL642	D007018	ACEBUTOLOL	Hypopituitarism	0	Never tested	0.0163591	D006973 ||| D001145 ||| D000787 ||| D009203	Hypertension ||| Arrhythmias, Cardiac ||| Angina Pectoris ||| Myocardial Infarction
	CHEMBL642	D020246	ACEBUTOLOL	Venous Thrombosis	0	Never tested	0.000289621	D006973 ||| D001145 ||| D000787 ||| D009203	Hypertension ||| Arrhythmias, Cardiac ||| Angina Pectoris ||| Myocardial Infarction
	CHEMBL642	D000075224	ACEBUTOLOL	Cardiac Conduction System Disease	0	Never tested	0.0573422	D006973 ||| D001145 ||| D000787 ||| D009203	Hypertension ||| Arrhythmias, Cardiac ||| Angina Pectoris ||| Myocardial Infarction
	CHEMBL642	D003731	ACEBUTOLOL	Dental Caries	0	Never tested	0.0159295	D006973 ||| D001145 ||| D000787 ||| D009203	Hypertension ||| Arrhythmias, Cardiac ||| Angina Pectoris ||| Myocardial Infarction
	CHEMBL642	D005242	ACEBUTOLOL	Fecal Incontinence	0	Never tested	0.0154243	D006973 ||| D001145 ||| D000787 ||| D009203	Hypertension ||| Arrhythmias, Cardiac ||| Angina Pectoris ||| Myocardial Infarction
	CHEMBL642	D016055	ACEBUTOLOL	Urinary Retention	0	Never tested	0.0344388	D006973 ||| D001145 ||| D000787 ||| D009203	Hypertension ||| Arrhythmias, Cardiac ||| Angina Pectoris ||| Myocardial Infarction
	CHEMBL642	D011141	ACEBUTOLOL	Polyuria	0	Never tested	0.00219007	D006973 ||| D001145 ||| D000787 ||| D009203	Hypertension ||| Arrhythmias, Cardiac ||| Angina Pectoris ||| Myocardial Infarction
	CHEMBL642	D007762	ACEBUTOLOL	Labyrinthitis	0	Never tested	0.00830979	D006973 ||| D001145 ||| D000787 ||| D009203	Hypertension ||| Arrhythmias, Cardiac ||| Angina Pectoris ||| Myocardial Infarction
	CHEMBL642	D012878	ACEBUTOLOL	Skin Neoplasms	0	Never tested	0.00558969	D006973 ||| D001145 ||| D000787 ||| D009203	Hypertension ||| Arrhythmias, Cardiac ||| Angina Pectoris ||| Myocardial Infarction
	CHEMBL642	D009260	ACEBUTOLOL	Nail Diseases	0	Never tested	0.0326832	D006973 ||| D001145 ||| D000787 ||| D009203	Hypertension ||| Arrhythmias, Cardiac ||| Angina Pectoris ||| Myocardial Infarction
	CHEMBL642	D016491	ACEBUTOLOL	Peripheral Vascular Diseases	0	Never tested	0.0354829	D006973 ||| D001145 ||| D000787 ||| D009203	Hypertension ||| Arrhythmias, Cardiac ||| Angina Pectoris ||| Myocardial Infarction
	CHEMBL642	D011111	ACEBUTOLOL	Polymyalgia Rheumatica	0	Never tested	0.00518462	D006973 ||| D001145 ||| D000787 ||| D009203	Hypertension ||| Arrhythmias, Cardiac ||| Angina Pectoris ||| Myocardial Infarction
	CHEMBL642	D013118	ACEBUTOLOL	Spinal Cord Diseases	0	Never tested	0.00320918	D006973 ||| D001145 ||| D000787 ||| D009203	Hypertension ||| Arrhythmias, Cardiac ||| Angina Pectoris ||| Myocardial Infarction
	CHEMBL642	D014581	ACEBUTOLOL	Urticaria	0	Never tested	0.0204633	D006973 ||| D001145 ||| D000787 ||| D009203	Hypertension ||| Arrhythmias, Cardiac ||| Angina Pectoris ||| Myocardial Infarction
	CHEMBL642	D014648	ACEBUTOLOL	Varicose Veins	0	Never tested	0.00701743	D006973 ||| D001145 ||| D000787 ||| D009203	Hypertension ||| Arrhythmias, Cardiac ||| Angina Pectoris ||| Myocardial Infarction
	CHEMBL642	D010031	ACEBUTOLOL	Otitis	0	Never tested	0.0166326	D006973 ||| D001145 ||| D000787 ||| D009203	Hypertension ||| Arrhythmias, Cardiac ||| Angina Pectoris ||| Myocardial Infarction
	CHEMBL642	D019966	ACEBUTOLOL	Substance-Related Disorders	0	Never tested	0.00748597	D006973 ||| D001145 ||| D000787 ||| D009203	Hypertension ||| Arrhythmias, Cardiac ||| Angina Pectoris ||| Myocardial Infarction
	CHEMBL642	D015155	ACEBUTOLOL	Esophageal Spasm, Diffuse	0	Never tested	0.00166693	D006973 ||| D001145 ||| D000787 ||| D009203	Hypertension ||| Arrhythmias, Cardiac ||| Angina Pectoris ||| Myocardial Infarction
	CHEMBL643	D001289	PROMETHAZINE	Attention Deficit Disorder with Hyperactivity	0	Never tested	0.00439991	D014581 ||| D065631	Urticaria ||| Rhinitis, Allergic
	CHEMBL643	D001008	PROMETHAZINE	Anxiety Disorders	0	Phase III	0.00722212	D011537 ||| D014581 ||| D065631	Pruritus ||| Urticaria ||| Rhinitis, Allergic
	CHEMBL643	D013313	PROMETHAZINE	Stress Disorders, Post-Traumatic	0	Phase unknown	0.00354427	D014581 ||| D065631	Urticaria ||| Rhinitis, Allergic
	CHEMBL643	D000856	PROMETHAZINE	Anorexia Nervosa	0	Never tested	0.0105916	D014581 ||| D065631	Urticaria ||| Rhinitis, Allergic
	CHEMBL643	D015228	PROMETHAZINE	Hypertriglyceridemia	0	Never tested	0.00743574	D014581 ||| D065631	Urticaria ||| Rhinitis, Allergic
	CHEMBL643	D003324	PROMETHAZINE	Coronary Artery Disease	0	Never tested	0.0151042	D011537 ||| D014581 ||| D065631	Pruritus ||| Urticaria ||| Rhinitis, Allergic
	CHEMBL643	D009765	PROMETHAZINE	Obesity	0	Never tested	0.00342786	D011537 ||| D014581 ||| D065631	Pruritus ||| Urticaria ||| Rhinitis, Allergic
	CHEMBL643	D020177	PROMETHAZINE	Idiopathic Hypersomnia	0	Never tested	0.0131306	D065631	Rhinitis, Allergic
	CHEMBL643	D010300	PROMETHAZINE	Parkinson Disease	0	Never tested	0.00826354	D011537 ||| D014581 ||| D065631	Pruritus ||| Urticaria ||| Rhinitis, Allergic
	CHEMBL643	D013771	PROMETHAZINE	Tetralogy of Fallot	0	Never tested	0.00169408	D014581 ||| D065631	Urticaria ||| Rhinitis, Allergic
	CHEMBL643	D001172	PROMETHAZINE	Arthritis, Rheumatoid	0	Never tested	0.0469899	D011537 ||| D014581 ||| D065631	Pruritus ||| Urticaria ||| Rhinitis, Allergic
	CHEMBL643	D003424	PROMETHAZINE	Crohn Disease	0	Phase II	0.21319	D014581 ||| D065631	Urticaria ||| Rhinitis, Allergic
	CHEMBL643	D003093	PROMETHAZINE	Colitis, Ulcerative	0	Never tested	0.0728647	D014581 ||| D065631	Urticaria ||| Rhinitis, Allergic
	CHEMBL643	D015212	PROMETHAZINE	Inflammatory Bowel Diseases	0	Never tested	0.0788602	D011537 ||| D014581 ||| D065631	Pruritus ||| Urticaria ||| Rhinitis, Allergic
	CHEMBL643	D002761	PROMETHAZINE	Cholangitis	0	Never tested	0.105732	D014581 ||| D065631	Urticaria ||| Rhinitis, Allergic
	CHEMBL643	D017098	PROMETHAZINE	IgA Deficiency	0	Status unknown	0.00975575	D014581 ||| D065631	Urticaria ||| Rhinitis, Allergic
	CHEMBL643	D008268	PROMETHAZINE	Macular Degeneration	0	Never tested	0.00465611	D011537 ||| D014581 ||| D065631	Pruritus ||| Urticaria ||| Rhinitis, Allergic
	CHEMBL643	D034381	PROMETHAZINE	Hearing Loss	0	Never tested	0.0256914	D014581 ||| D065631	Urticaria ||| Rhinitis, Allergic
	CHEMBL643	D014012	PROMETHAZINE	Tinnitus	0	Never tested	0.0109794	D065631	Rhinitis, Allergic
	CHEMBL643	D000505	PROMETHAZINE	Alopecia	0	Never tested	0.00580766	D014581 ||| D065631	Urticaria ||| Rhinitis, Allergic
	CHEMBL643	D019226	PROMETHAZINE	Oral Ulcer	0	Never tested	0.161815	D014581 ||| D065631	Urticaria ||| Rhinitis, Allergic
	CHEMBL643	D000787	PROMETHAZINE	Angina Pectoris	0	Never tested	0.00658159	D011537 ||| D014581 ||| D065631	Pruritus ||| Urticaria ||| Rhinitis, Allergic
	CHEMBL643	D065631	PROMETHAZINE	Rhinitis, Allergic	1	Approved	0.00206122	D011537 ||| D014581	Pruritus ||| Urticaria
	CHEMBL643	D001249	PROMETHAZINE	Asthma	0	Never tested	0.274326	D011537 ||| D014581 ||| D065631	Pruritus ||| Urticaria ||| Rhinitis, Allergic
	CHEMBL643	D005764	PROMETHAZINE	Gastroesophageal Reflux	0	Never tested	0.0018165	D011537 ||| D014581 ||| D065631	Pruritus ||| Urticaria ||| Rhinitis, Allergic
	CHEMBL643	D007037	PROMETHAZINE	Hypothyroidism	0	Never tested	0.0405051	D014581 ||| D065631	Urticaria ||| Rhinitis, Allergic
	CHEMBL643	D008881	PROMETHAZINE	Migraine Disorders	0	Phase unknown	0.0154906	D011537 ||| D014581 ||| D065631	Pruritus ||| Urticaria ||| Rhinitis, Allergic
	CHEMBL643	D004485	PROMETHAZINE	Eczema	0	Phase II	0.172704	D011537 ||| D014581 ||| D065631	Pruritus ||| Urticaria ||| Rhinitis, Allergic
	CHEMBL643	D006937	PROMETHAZINE	Hypercholesterolemia	0	Never tested	0.0212084	D011537 ||| D014581 ||| D065631	Pruritus ||| Urticaria ||| Rhinitis, Allergic
	CHEMBL643	D012626	PROMETHAZINE	Sebaceous Gland Neoplasms	0	Status unknown	0.0132446	D014581 ||| D065631	Urticaria ||| Rhinitis, Allergic
	CHEMBL643	D001943	PROMETHAZINE	Breast Neoplasms	0	Phase unknown	0.00362874	D011537 ||| D014581 ||| D065631	Pruritus ||| Urticaria ||| Rhinitis, Allergic
	CHEMBL643	D002280	PROMETHAZINE	Carcinoma, Basal Cell	0	Never tested	0.0152272	D011537 ||| D014581 ||| D065631	Pruritus ||| Urticaria ||| Rhinitis, Allergic
	CHEMBL643	D000230	PROMETHAZINE	Adenocarcinoma	0	Phase I	0.00529836	D014581 ||| D065631	Urticaria ||| Rhinitis, Allergic
	CHEMBL643	D002386	PROMETHAZINE	Cataract	0	Never tested	0.0253244	D011537 ||| D014581 ||| D065631	Pruritus ||| Urticaria ||| Rhinitis, Allergic
	CHEMBL643	D006552	PROMETHAZINE	Hernia, Inguinal	0	Never tested	0.00243885	D011537 ||| D014581 ||| D065631	Pruritus ||| Urticaria ||| Rhinitis, Allergic
	CHEMBL643	D012005	PROMETHAZINE	Rectal Prolapse	0	Status unknown	0.00616248	D014581 ||| D065631	Urticaria ||| Rhinitis, Allergic
	CHEMBL643	D014029	PROMETHAZINE	Tobacco Use Disorder	0	Never tested	0.0102376	D014581 ||| D065631	Urticaria ||| Rhinitis, Allergic
	CHEMBL643	D009203	PROMETHAZINE	Myocardial Infarction	0	Never tested	0.00392469	D011537 ||| D014581 ||| D065631	Pruritus ||| Urticaria ||| Rhinitis, Allergic
	CHEMBL643	D005756	PROMETHAZINE	Gastritis	0	Never tested	0.0102684	D011537 ||| D014581 ||| D065631	Pruritus ||| Urticaria ||| Rhinitis, Allergic
	CHEMBL643	D006548	PROMETHAZINE	Hernia, Diaphragmatic	0	Never tested	0.00650661	D011537 ||| D014581 ||| D065631	Pruritus ||| Urticaria ||| Rhinitis, Allergic
	CHEMBL643	D000076385	PROMETHAZINE	Diverticular Diseases	0	Never tested	0.00617813	D014581 ||| D065631	Urticaria ||| Rhinitis, Allergic
	CHEMBL643	D007319	PROMETHAZINE	Sleep Initiation and Maintenance Disorders	0	Phase unknown	0.025546	D011537 ||| D014581 ||| D065631	Pruritus ||| Urticaria ||| Rhinitis, Allergic
	CHEMBL643	D009290	PROMETHAZINE	Narcolepsy	0	Never tested	0.0151357	D011537 ||| D014581 ||| D065631	Pruritus ||| Urticaria ||| Rhinitis, Allergic
	CHEMBL643	D003922	PROMETHAZINE	Diabetes Mellitus, Type 1	0	Never tested	0.0346856	D014581 ||| D065631	Urticaria ||| Rhinitis, Allergic
	CHEMBL643	D002446	PROMETHAZINE	Celiac Disease	0	Never tested	0.0788742	D014581 ||| D065631	Urticaria ||| Rhinitis, Allergic
	CHEMBL643	D008105	PROMETHAZINE	Liver Cirrhosis, Biliary	0	Never tested	0.0771546	D014581 ||| D065631	Urticaria ||| Rhinitis, Allergic
	CHEMBL643	D014820	PROMETHAZINE	Vitiligo	0	Never tested	0.00485691	D014581 ||| D065631	Urticaria ||| Rhinitis, Allergic
	CHEMBL643	D009798	PROMETHAZINE	Ocular Hypertension	0	Never tested	0.00445828	D014581 ||| D065631	Urticaria ||| Rhinitis, Allergic
	CHEMBL643	D009447	PROMETHAZINE	Neuroblastoma	0	Never tested	0.00745262	D014581 ||| D065631	Urticaria ||| Rhinitis, Allergic
	CHEMBL643	D012559	PROMETHAZINE	Schizophrenia	0	Phase III	0.0114224	D011537 ||| D014581 ||| D065631	Pruritus ||| Urticaria ||| Rhinitis, Allergic
	CHEMBL643	D000690	PROMETHAZINE	Amyotrophic Lateral Sclerosis	0	Never tested	0.0108724	D014581 ||| D065631	Urticaria ||| Rhinitis, Allergic
	CHEMBL643	D008180	PROMETHAZINE	Lupus Erythematosus, Systemic	0	Phase III	0.09204	D011537 ||| D014581 ||| D065631	Pruritus ||| Urticaria ||| Rhinitis, Allergic
	CHEMBL643	D000437	PROMETHAZINE	Alcoholism	0	Phase unknown	0.0704775	D014581 ||| D065631	Urticaria ||| Rhinitis, Allergic
	CHEMBL643	D000067877	PROMETHAZINE	Autism Spectrum Disorder	0	Phase II	0.0126419	D014581 ||| D065631	Urticaria ||| Rhinitis, Allergic
	CHEMBL643	D001714	PROMETHAZINE	Bipolar Disorder	0	Never tested	0.0286807	D011537 ||| D014581 ||| D065631	Pruritus ||| Urticaria ||| Rhinitis, Allergic
	CHEMBL643	D009771	PROMETHAZINE	Obsessive-Compulsive Disorder	0	Never tested	0.0145187	D014581 ||| D065631	Urticaria ||| Rhinitis, Allergic
	CHEMBL643	D003924	PROMETHAZINE	Diabetes Mellitus, Type 2	0	Phase III	0.031597	D014581 ||| D065631	Urticaria ||| Rhinitis, Allergic
	CHEMBL643	D000544	PROMETHAZINE	Alzheimer Disease	0	Never tested	0.00685814	D014581 ||| D065631	Urticaria ||| Rhinitis, Allergic
	CHEMBL643	D004827	PROMETHAZINE	Epilepsy	0	Never tested	0.00922673	D011537 ||| D014581 ||| D065631	Pruritus ||| Urticaria ||| Rhinitis, Allergic
	CHEMBL643	D005901	PROMETHAZINE	Glaucoma	0	Never tested	0.00368308	D011537 ||| D014581 ||| D065631	Pruritus ||| Urticaria ||| Rhinitis, Allergic
	CHEMBL643	D051436	PROMETHAZINE	Renal Insufficiency, Chronic	0	Never tested	0.00827914	D014581 ||| D065631	Urticaria ||| Rhinitis, Allergic
	CHEMBL643	D013167	PROMETHAZINE	Spondylitis, Ankylosing	0	Never tested	0.0111452	D014581 ||| D065631	Urticaria ||| Rhinitis, Allergic
	CHEMBL643	D003863	PROMETHAZINE	Depression	0	Phase unknown	0.02881	D011537 ||| D014581 ||| D065631	Pruritus ||| Urticaria ||| Rhinitis, Allergic
	CHEMBL643	D010003	PROMETHAZINE	Osteoarthritis	0	Phase unknown	0.0201358	D011537 ||| D014581 ||| D065631	Pruritus ||| Urticaria ||| Rhinitis, Allergic
	CHEMBL643	D000419	PROMETHAZINE	Albuminuria	0	Never tested	0.00196836	D014581 ||| D065631	Urticaria ||| Rhinitis, Allergic
	CHEMBL643	D001281	PROMETHAZINE	Atrial Fibrillation	0	Never tested	0.00116015	D011537 ||| D014581 ||| D065631	Pruritus ||| Urticaria ||| Rhinitis, Allergic
	CHEMBL643	D006973	PROMETHAZINE	Hypertension	0	Phase II	0.00484862	D011537 ||| D014581 ||| D065631	Pruritus ||| Urticaria ||| Rhinitis, Allergic
	CHEMBL643	D006327	PROMETHAZINE	Heart Block	0	Never tested	0.00854917	D011537 ||| D014581 ||| D065631	Pruritus ||| Urticaria ||| Rhinitis, Allergic
	CHEMBL643	D055623	PROMETHAZINE	Keratosis, Actinic	0	Never tested	0.00582008	D011537 ||| D014581 ||| D065631	Pruritus ||| Urticaria ||| Rhinitis, Allergic
	CHEMBL643	D001991	PROMETHAZINE	Bronchitis	0	Never tested	0.0200514	D011537 ||| D014581 ||| D065631	Pruritus ||| Urticaria ||| Rhinitis, Allergic
	CHEMBL643	D008175	PROMETHAZINE	Lung Neoplasms	0	Phase II	0.0456723	D011537 ||| D014581 ||| D065631	Pruritus ||| Urticaria ||| Rhinitis, Allergic
	CHEMBL643	D008545	PROMETHAZINE	Melanoma	0	Never tested	0.0197211	D011537 ||| D014581 ||| D065631	Pruritus ||| Urticaria ||| Rhinitis, Allergic
	CHEMBL643	D008228	PROMETHAZINE	Lymphoma, Non-Hodgkin	0	Phase II	0.2259	D011537 ||| D014581 ||| D065631	Pruritus ||| Urticaria ||| Rhinitis, Allergic
	CHEMBL643	D002294	PROMETHAZINE	Carcinoma, Squamous Cell	0	Phase II	0.0285942	D011537 ||| D014581 ||| D065631	Pruritus ||| Urticaria ||| Rhinitis, Allergic
	CHEMBL643	D002349	PROMETHAZINE	Carpal Tunnel Syndrome	0	Never tested	0.0195423	D011537 ||| D014581 ||| D065631	Pruritus ||| Urticaria ||| Rhinitis, Allergic
	CHEMBL643	D016883	PROMETHAZINE	Diabetic Ketoacidosis	0	Never tested	0.0230753	D011537 ||| D014581 ||| D065631	Pruritus ||| Urticaria ||| Rhinitis, Allergic
	CHEMBL643	D001749	PROMETHAZINE	Urinary Bladder Neoplasms	0	Never tested	0.0203614	D011537 ||| D014581 ||| D065631	Pruritus ||| Urticaria ||| Rhinitis, Allergic
	CHEMBL643	D007889	PROMETHAZINE	Leiomyoma	0	Never tested	0.000357101	D011537 ||| D014581 ||| D065631	Pruritus ||| Urticaria ||| Rhinitis, Allergic
	CHEMBL643	D018798	PROMETHAZINE	Anemia, Iron-Deficiency	0	Never tested	0.0156294	D011537 ||| D014581 ||| D065631	Pruritus ||| Urticaria ||| Rhinitis, Allergic
	CHEMBL643	D000380	PROMETHAZINE	Agranulocytosis	0	Never tested	0.0079652	D011537 ||| D014581 ||| D065631	Pruritus ||| Urticaria ||| Rhinitis, Allergic
	CHEMBL643	D012893	PROMETHAZINE	Sleep Wake Disorders	0	Never tested	0.00947082	D011537 ||| D014581 ||| D065631	Pruritus ||| Urticaria ||| Rhinitis, Allergic
	CHEMBL643	D006429	PROMETHAZINE	Hemiplegia	0	Never tested	0.0071553	D011537 ||| D014581 ||| D065631	Pruritus ||| Urticaria ||| Rhinitis, Allergic
	CHEMBL643	D011655	PROMETHAZINE	Pulmonary Embolism	0	Never tested	0.0332179	D011537 ||| D014581 ||| D065631	Pruritus ||| Urticaria ||| Rhinitis, Allergic
	CHEMBL643	D009202	PROMETHAZINE	Cardiomyopathies	0	Never tested	0.00200268	D011537 ||| D014581 ||| D065631	Pruritus ||| Urticaria ||| Rhinitis, Allergic
	CHEMBL643	D013345	PROMETHAZINE	Subarachnoid Hemorrhage	0	Never tested	0.0553429	D011537 ||| D014581 ||| D065631	Pruritus ||| Urticaria ||| Rhinitis, Allergic
	CHEMBL643	D002543	PROMETHAZINE	Cerebral Hemorrhage	0	Never tested	0.00506936	D011537 ||| D014581 ||| D065631	Pruritus ||| Urticaria ||| Rhinitis, Allergic
	CHEMBL643	D002544	PROMETHAZINE	Cerebral Infarction	0	Never tested	0.00959864	D011537 ||| D014581 ||| D065631	Pruritus ||| Urticaria ||| Rhinitis, Allergic
	CHEMBL643	D050197	PROMETHAZINE	Arteriosclerosis	0	Never tested	0.0139505	D011537 ||| D014581 ||| D065631	Pruritus ||| Urticaria ||| Rhinitis, Allergic
	CHEMBL643	D010689	PROMETHAZINE	Phlebitis	0	Never tested	0.00232604	D011537 ||| D014581 ||| D065631	Pruritus ||| Urticaria ||| Rhinitis, Allergic
	CHEMBL643	D006484	PROMETHAZINE	Hemorrhoids	0	Never tested	0.0339869	D011537 ||| D014581 ||| D065631	Pruritus ||| Urticaria ||| Rhinitis, Allergic
	CHEMBL643	D007022	PROMETHAZINE	Hypotension	0	Phase I	0.0031945	D011537 ||| D014581 ||| D065631	Pruritus ||| Urticaria ||| Rhinitis, Allergic
	CHEMBL643	D012852	PROMETHAZINE	Sinusitis	0	Never tested	0.0604393	D011537 ||| D014581 ||| D065631	Pruritus ||| Urticaria ||| Rhinitis, Allergic
	CHEMBL643	D010996	PROMETHAZINE	Pleural Effusion	0	Never tested	0.0210173	D011537 ||| D014581 ||| D065631	Pruritus ||| Urticaria ||| Rhinitis, Allergic
	CHEMBL643	D011030	PROMETHAZINE	Pneumothorax	0	Never tested	0.0307683	D011537 ||| D014581 ||| D065631	Pruritus ||| Urticaria ||| Rhinitis, Allergic
	CHEMBL643	D014060	PROMETHAZINE	Tongue Diseases	0	Status unknown	0.0231259	D011537 ||| D014581 ||| D065631	Pruritus ||| Urticaria ||| Rhinitis, Allergic
	CHEMBL643	D004941	PROMETHAZINE	Esophagitis	0	Never tested	0.0139773	D011537 ||| D014581 ||| D065631	Pruritus ||| Urticaria ||| Rhinitis, Allergic
	CHEMBL643	D013276	PROMETHAZINE	Stomach Ulcer	0	Never tested	0.0163532	D011537 ||| D014581 ||| D065631	Pruritus ||| Urticaria ||| Rhinitis, Allergic
	CHEMBL643	D004415	PROMETHAZINE	Dyspepsia	0	Never tested	0.00130443	D011537 ||| D014581 ||| D065631	Pruritus ||| Urticaria ||| Rhinitis, Allergic
	CHEMBL643	D002769	PROMETHAZINE	Cholelithiasis	0	Never tested	0.0125875	D011537 ||| D014581 ||| D065631	Pruritus ||| Urticaria ||| Rhinitis, Allergic
	CHEMBL643	D002764	PROMETHAZINE	Cholecystitis	0	Never tested	0.0068929	D011537 ||| D014581 ||| D065631	Pruritus ||| Urticaria ||| Rhinitis, Allergic
	CHEMBL643	D010195	PROMETHAZINE	Pancreatitis	0	Never tested	0.0263963	D011537 ||| D014581 ||| D065631	Pruritus ||| Urticaria ||| Rhinitis, Allergic
	CHEMBL643	D008286	PROMETHAZINE	Malabsorption Syndromes	0	Never tested	0.0111913	D011537 ||| D014581 ||| D065631	Pruritus ||| Urticaria ||| Rhinitis, Allergic
	CHEMBL643	D002481	PROMETHAZINE	Cellulitis	0	Never tested	0.000606042	D011537 ||| D014581 ||| D065631	Pruritus ||| Urticaria ||| Rhinitis, Allergic
	CHEMBL643	D011537	PROMETHAZINE	Pruritus	1	Approved	0.00646144	D014581 ||| D065631	Urticaria ||| Rhinitis, Allergic
	CHEMBL643	D008010	PROMETHAZINE	Lichen Planus	0	Phase I	0.0687583	D011537 ||| D014581 ||| D065631	Pruritus ||| Urticaria ||| Rhinitis, Allergic
	CHEMBL643	D017492	PROMETHAZINE	Keratosis, Seborrheic	0	Never tested	0.000872601	D011537 ||| D014581 ||| D065631	Pruritus ||| Urticaria ||| Rhinitis, Allergic
	CHEMBL643	D011704	PROMETHAZINE	Pyelonephritis	0	Never tested	0.00349485	D011537 ||| D014581 ||| D065631	Pruritus ||| Urticaria ||| Rhinitis, Allergic
	CHEMBL643	D058186	PROMETHAZINE	Acute Kidney Injury	0	Never tested	0.0177426	D011537 ||| D014581 ||| D065631	Pruritus ||| Urticaria ||| Rhinitis, Allergic
	CHEMBL643	D007676	PROMETHAZINE	Kidney Failure, Chronic	0	Never tested	0.011092	D011537 ||| D014581 ||| D065631	Pruritus ||| Urticaria ||| Rhinitis, Allergic
	CHEMBL643	D003556	PROMETHAZINE	Cystitis	0	Never tested	0.00240166	D011537 ||| D014581 ||| D065631	Pruritus ||| Urticaria ||| Rhinitis, Allergic
	CHEMBL643	D011470	PROMETHAZINE	Prostatic Hyperplasia	0	Never tested	0.0241194	D011537 ||| D014581 ||| D065631	Pruritus ||| Urticaria ||| Rhinitis, Allergic
	CHEMBL643	D011472	PROMETHAZINE	Prostatitis	0	Never tested	0.0175317	D011537 ||| D014581 ||| D065631	Pruritus ||| Urticaria ||| Rhinitis, Allergic
	CHEMBL643	D005348	PROMETHAZINE	Fibrocystic Breast Disease	0	Never tested	0.0175917	D011537 ||| D014581 ||| D065631	Pruritus ||| Urticaria ||| Rhinitis, Allergic
	CHEMBL643	D006177	PROMETHAZINE	Gynecomastia	0	Never tested	0.00721878	D011537 ||| D014581 ||| D065631	Pruritus ||| Urticaria ||| Rhinitis, Allergic
	CHEMBL643	D004715	PROMETHAZINE	Endometriosis	0	Phase unknown	0.017443	D011537 ||| D014581 ||| D065631	Pruritus ||| Urticaria ||| Rhinitis, Allergic
	CHEMBL643	D003680	PROMETHAZINE	Deglutition Disorders	0	Never tested	0.00587821	D011537 ||| D014581 ||| D065631	Pruritus ||| Urticaria ||| Rhinitis, Allergic
	CHEMBL643	D001201	PROMETHAZINE	Ascites	0	Never tested	0.0175311	D011537 ||| D014581 ||| D065631	Pruritus ||| Urticaria ||| Rhinitis, Allergic
	CHEMBL643	D005076	PROMETHAZINE	Exanthema	0	Never tested	0.0123787	D011537 ||| D014581 ||| D065631	Pruritus ||| Urticaria ||| Rhinitis, Allergic
	CHEMBL643	D014717	PROMETHAZINE	Vertigo	0	Phase unknown	0.00964108	D011537 ||| D014581 ||| D065631	Pruritus ||| Urticaria ||| Rhinitis, Allergic
	CHEMBL643	D013575	PROMETHAZINE	Syncope	0	Never tested	0.0195588	D011537 ||| D014581 ||| D065631	Pruritus ||| Urticaria ||| Rhinitis, Allergic
	CHEMBL643	D007766	PROMETHAZINE	Lacrimal Apparatus Diseases	0	Never tested	0.0056168	D011537 ||| D014581 ||| D065631	Pruritus ||| Urticaria ||| Rhinitis, Allergic
	CHEMBL643	D006471	PROMETHAZINE	Gastrointestinal Hemorrhage	0	Never tested	0.0449787	D011537 ||| D014581 ||| D065631	Pruritus ||| Urticaria ||| Rhinitis, Allergic
	CHEMBL643	D010437	PROMETHAZINE	Peptic Ulcer	0	Never tested	0.00773235	D011537 ||| D014581 ||| D065631	Pruritus ||| Urticaria ||| Rhinitis, Allergic
	CHEMBL643	D005921	PROMETHAZINE	Glomerulonephritis	0	Never tested	0.0146192	D011537 ||| D014581 ||| D065631	Pruritus ||| Urticaria ||| Rhinitis, Allergic
	CHEMBL643	D006333	PROMETHAZINE	Heart Failure	0	Never tested	0.00431718	D011537 ||| D014581 ||| D065631	Pruritus ||| Urticaria ||| Rhinitis, Allergic
	CHEMBL643	D006547	PROMETHAZINE	Hernia	0	Never tested	0.0120867	D011537 ||| D014581 ||| D065631	Pruritus ||| Urticaria ||| Rhinitis, Allergic
	CHEMBL643	D006689	PROMETHAZINE	Hodgkin Disease	0	Phase I	0.000862495	D011537 ||| D014581 ||| D065631	Pruritus ||| Urticaria ||| Rhinitis, Allergic
	CHEMBL643	D008113	PROMETHAZINE	Liver Neoplasms	0	Never tested	0.00703021	D011537 ||| D014581 ||| D065631	Pruritus ||| Urticaria ||| Rhinitis, Allergic
	CHEMBL643	D010051	PROMETHAZINE	Ovarian Neoplasms	0	Never tested	0.00448754	D011537 ||| D014581 ||| D065631	Pruritus ||| Urticaria ||| Rhinitis, Allergic
	CHEMBL643	D011471	PROMETHAZINE	Prostatic Neoplasms	0	Phase II	0.0140034	D011537 ||| D014581 ||| D065631	Pruritus ||| Urticaria ||| Rhinitis, Allergic
	CHEMBL643	D000647	PROMETHAZINE	Amnesia	0	Never tested	0.0271439	D011537 ||| D014581 ||| D065631	Pruritus ||| Urticaria ||| Rhinitis, Allergic
	CHEMBL643	D007951	PROMETHAZINE	Leukemia, Myeloid	0	Phase I	0.0267297	D011537 ||| D014581 ||| D065631	Pruritus ||| Urticaria ||| Rhinitis, Allergic
	CHEMBL643	D000152	PROMETHAZINE	Acne Vulgaris	0	Never tested	0.00400103	D011537 ||| D014581 ||| D065631	Pruritus ||| Urticaria ||| Rhinitis, Allergic
	CHEMBL643	D000740	PROMETHAZINE	Anemia	0	Never tested	0.0136197	D011537 ||| D014581 ||| D065631	Pruritus ||| Urticaria ||| Rhinitis, Allergic
	CHEMBL643	D001064	PROMETHAZINE	Appendicitis	0	Never tested	0.0187757	D011537 ||| D014581 ||| D065631	Pruritus ||| Urticaria ||| Rhinitis, Allergic
	CHEMBL643	D003248	PROMETHAZINE	Constipation	0	Never tested	0.0431645	D011537 ||| D014581 ||| D065631	Pruritus ||| Urticaria ||| Rhinitis, Allergic
	CHEMBL643	D015352	PROMETHAZINE	Dry Eye Syndromes	0	Never tested	0.0152614	D011537 ||| D014581 ||| D065631	Pruritus ||| Urticaria ||| Rhinitis, Allergic
	CHEMBL643	D004381	PROMETHAZINE	Duodenal Ulcer	0	Never tested	0.0103326	D011537 ||| D014581 ||| D065631	Pruritus ||| Urticaria ||| Rhinitis, Allergic
	CHEMBL643	D015837	PROMETHAZINE	Vestibular Diseases	0	Never tested	0.00235329	D011537 ||| D014581 ||| D065631	Pruritus ||| Urticaria ||| Rhinitis, Allergic
	CHEMBL643	D005705	PROMETHAZINE	Gallbladder Diseases	0	Never tested	0.00722327	D011537 ||| D014581 ||| D065631	Pruritus ||| Urticaria ||| Rhinitis, Allergic
	CHEMBL643	D006073	PROMETHAZINE	Gout	0	Never tested	0.00810694	D011537 ||| D014581 ||| D065631	Pruritus ||| Urticaria ||| Rhinitis, Allergic
	CHEMBL643	D001145	PROMETHAZINE	Arrhythmias, Cardiac	0	Never tested	0.0360152	D011537 ||| D014581 ||| D065631	Pruritus ||| Urticaria ||| Rhinitis, Allergic
	CHEMBL643	D043183	PROMETHAZINE	Irritable Bowel Syndrome	0	Never tested	0.100872	D011537 ||| D014581 ||| D065631	Pruritus ||| Urticaria ||| Rhinitis, Allergic
	CHEMBL643	D001851	PROMETHAZINE	Bone Diseases, Metabolic	0	Never tested	0.00227844	D011537 ||| D014581 ||| D065631	Pruritus ||| Urticaria ||| Rhinitis, Allergic
	CHEMBL643	D010024	PROMETHAZINE	Osteoporosis	0	Never tested	0.0244638	D011537 ||| D014581 ||| D065631	Pruritus ||| Urticaria ||| Rhinitis, Allergic
	CHEMBL643	D009443	PROMETHAZINE	Neuritis	0	Never tested	0.0138775	D011537 ||| D014581 ||| D065631	Pruritus ||| Urticaria ||| Rhinitis, Allergic
	CHEMBL643	D010538	PROMETHAZINE	Peritonitis	0	Never tested	0.00923688	D011537 ||| D014581 ||| D065631	Pruritus ||| Urticaria ||| Rhinitis, Allergic
	CHEMBL643	D010998	PROMETHAZINE	Pleurisy	0	Never tested	0.0129165	D011537 ||| D014581 ||| D065631	Pruritus ||| Urticaria ||| Rhinitis, Allergic
	CHEMBL643	D011565	PROMETHAZINE	Psoriasis	0	Never tested	0.00316791	D011537 ||| D014581 ||| D065631	Pruritus ||| Urticaria ||| Rhinitis, Allergic
	CHEMBL643	D012163	PROMETHAZINE	Retinal Detachment	0	Never tested	0.0196229	D011537 ||| D014581 ||| D065631	Pruritus ||| Urticaria ||| Rhinitis, Allergic
	CHEMBL643	D012393	PROMETHAZINE	Rosacea	0	Never tested	0.0083424	D011537 ||| D014581 ||| D065631	Pruritus ||| Urticaria ||| Rhinitis, Allergic
	CHEMBL643	D006042	PROMETHAZINE	Goiter	0	Never tested	0.0139264	D011537 ||| D014581 ||| D065631	Pruritus ||| Urticaria ||| Rhinitis, Allergic
	CHEMBL643	D002546	PROMETHAZINE	Ischemic Attack, Transient	0	Never tested	0.0238814	D011537 ||| D014581 ||| D065631	Pruritus ||| Urticaria ||| Rhinitis, Allergic
	CHEMBL643	D000083242	PROMETHAZINE	Ischemic Stroke	0	Never tested	0.00865067	D011537 ||| D014581 ||| D065631	Pruritus ||| Urticaria ||| Rhinitis, Allergic
	CHEMBL643	D012891	PROMETHAZINE	Sleep Apnea Syndromes	0	Never tested	0.00488522	D011537 ||| D014581 ||| D065631	Pruritus ||| Urticaria ||| Rhinitis, Allergic
	CHEMBL643	D013921	PROMETHAZINE	Thrombocytopenia	0	Phase I	0.0142683	D011537 ||| D014581 ||| D065631	Pruritus ||| Urticaria ||| Rhinitis, Allergic
	CHEMBL643	D015179	PROMETHAZINE	Colorectal Neoplasms	0	Never tested	0.0252842	D014581 ||| D065631	Urticaria ||| Rhinitis, Allergic
	CHEMBL643	D006627	PROMETHAZINE	Hirschsprung Disease	0	Never tested	0.00979441	D014581 ||| D065631	Urticaria ||| Rhinitis, Allergic
	CHEMBL643	D013964	PROMETHAZINE	Thyroid Neoplasms	0	Never tested	0.00107655	D014581 ||| D065631	Urticaria ||| Rhinitis, Allergic
	CHEMBL643	D010001	PROMETHAZINE	Osteitis Deformans	0	Never tested	0.000721262	D014581 ||| D065631	Urticaria ||| Rhinitis, Allergic
	CHEMBL643	D007018	PROMETHAZINE	Hypopituitarism	0	Never tested	0.0142921	D014581 ||| D065631	Urticaria ||| Rhinitis, Allergic
	CHEMBL643	D020246	PROMETHAZINE	Venous Thrombosis	0	Never tested	0.0578842	D014581 ||| D065631	Urticaria ||| Rhinitis, Allergic
	CHEMBL643	D000075224	PROMETHAZINE	Cardiac Conduction System Disease	0	Never tested	0.00971877	D011537 ||| D014581 ||| D065631	Pruritus ||| Urticaria ||| Rhinitis, Allergic
	CHEMBL643	D003731	PROMETHAZINE	Dental Caries	0	Never tested	0.001029	D011537 ||| D014581 ||| D065631	Pruritus ||| Urticaria ||| Rhinitis, Allergic
	CHEMBL643	D005242	PROMETHAZINE	Fecal Incontinence	0	Never tested	0.0109887	D011537 ||| D014581 ||| D065631	Pruritus ||| Urticaria ||| Rhinitis, Allergic
	CHEMBL643	D016055	PROMETHAZINE	Urinary Retention	0	Never tested	0.0299687	D011537 ||| D014581 ||| D065631	Pruritus ||| Urticaria ||| Rhinitis, Allergic
	CHEMBL643	D011141	PROMETHAZINE	Polyuria	0	Never tested	0.0302246	D011537 ||| D014581 ||| D065631	Pruritus ||| Urticaria ||| Rhinitis, Allergic
	CHEMBL643	D007762	PROMETHAZINE	Labyrinthitis	0	Never tested	0.00445544	D011537 ||| D014581 ||| D065631	Pruritus ||| Urticaria ||| Rhinitis, Allergic
	CHEMBL643	D012878	PROMETHAZINE	Skin Neoplasms	0	Never tested	0.0222368	D011537 ||| D014581 ||| D065631	Pruritus ||| Urticaria ||| Rhinitis, Allergic
	CHEMBL643	D009260	PROMETHAZINE	Nail Diseases	0	Never tested	0.0143765	D011537 ||| D014581 ||| D065631	Pruritus ||| Urticaria ||| Rhinitis, Allergic
	CHEMBL643	D016491	PROMETHAZINE	Peripheral Vascular Diseases	0	Never tested	0.0260105	D011537 ||| D014581 ||| D065631	Pruritus ||| Urticaria ||| Rhinitis, Allergic
	CHEMBL643	D011111	PROMETHAZINE	Polymyalgia Rheumatica	0	Never tested	0.0381596	D011537 ||| D014581 ||| D065631	Pruritus ||| Urticaria ||| Rhinitis, Allergic
	CHEMBL643	D013118	PROMETHAZINE	Spinal Cord Diseases	0	Never tested	0.0118796	D011537 ||| D014581 ||| D065631	Pruritus ||| Urticaria ||| Rhinitis, Allergic
	CHEMBL643	D014581	PROMETHAZINE	Urticaria	1	Approved	0.00951276	D011537 ||| D065631	Pruritus ||| Rhinitis, Allergic
	CHEMBL643	D014648	PROMETHAZINE	Varicose Veins	0	Never tested	0.056177	D011537 ||| D014581 ||| D065631	Pruritus ||| Urticaria ||| Rhinitis, Allergic
	CHEMBL643	D010031	PROMETHAZINE	Otitis	0	Never tested	0.0125143	D011537 ||| D014581 ||| D065631	Pruritus ||| Urticaria ||| Rhinitis, Allergic
	CHEMBL643	D019966	PROMETHAZINE	Substance-Related Disorders	0	Phase unknown	0.00746493	D011537 ||| D014581 ||| D065631	Pruritus ||| Urticaria ||| Rhinitis, Allergic
	CHEMBL643	D015155	PROMETHAZINE	Esophageal Spasm, Diffuse	0	Never tested	0.0251323	D011537 ||| D014581 ||| D065631	Pruritus ||| Urticaria ||| Rhinitis, Allergic
	CHEMBL6437	D001289	MIANSERIN	Attention Deficit Disorder with Hyperactivity	0	Never tested	0.0354446	D003863	Depression
	CHEMBL6437	D001008	MIANSERIN	Anxiety Disorders	0	Phase III	0.10113	D003863	Depression
	CHEMBL6437	D013313	MIANSERIN	Stress Disorders, Post-Traumatic	0	Never tested	0.0158813	D003863	Depression
	CHEMBL6437	D000856	MIANSERIN	Anorexia Nervosa	0	Never tested	0.0505161	D003863	Depression
	CHEMBL6437	D015228	MIANSERIN	Hypertriglyceridemia	0	Never tested	0.0121587	D003863	Depression
	CHEMBL6437	D003324	MIANSERIN	Coronary Artery Disease	0	Never tested	0.087017	D003863	Depression
	CHEMBL6437	D009765	MIANSERIN	Obesity	0	Never tested	0.032172	D003863	Depression
	CHEMBL6437	D020177	MIANSERIN	Idiopathic Hypersomnia	0	Never tested	0.0132253	D003863	Depression
	CHEMBL6437	D010300	MIANSERIN	Parkinson Disease	0	Never tested	0.0297777	D003863	Depression
	CHEMBL6437	D013771	MIANSERIN	Tetralogy of Fallot	0	Never tested	0.00515966	D003863	Depression
	CHEMBL6437	D001172	MIANSERIN	Arthritis, Rheumatoid	0	Never tested	0.00168421	D003863	Depression
	CHEMBL6437	D003424	MIANSERIN	Crohn Disease	0	Never tested	0.0126396	D003863	Depression
	CHEMBL6437	D003093	MIANSERIN	Colitis, Ulcerative	0	Never tested	0.0083497	D003863	Depression
	CHEMBL6437	D015212	MIANSERIN	Inflammatory Bowel Diseases	0	Never tested	0.000689672	D003863	Depression
	CHEMBL6437	D002761	MIANSERIN	Cholangitis	0	Never tested	0.00759564	D003863	Depression
	CHEMBL6437	D017098	MIANSERIN	IgA Deficiency	0	Status unknown	0.0108642	D003863	Depression
	CHEMBL6437	D008268	MIANSERIN	Macular Degeneration	0	Never tested	0.00534895	D003863	Depression
	CHEMBL6437	D034381	MIANSERIN	Hearing Loss	0	Never tested	0.0647946	D003863	Depression
	CHEMBL6437	D014012	MIANSERIN	Tinnitus	0	Never tested	0.110611	D003863	Depression
	CHEMBL6437	D000505	MIANSERIN	Alopecia	0	Never tested	0.00630966	D003863	Depression
	CHEMBL6437	D019226	MIANSERIN	Oral Ulcer	0	Never tested	0.00349845	D003863	Depression
	CHEMBL6437	D000787	MIANSERIN	Angina Pectoris	0	Never tested	0.0296885	D003863	Depression
	CHEMBL6437	D065631	MIANSERIN	Rhinitis, Allergic	0	Never tested	0.0100553	D003863	Depression
	CHEMBL6437	D001249	MIANSERIN	Asthma	0	Never tested	0.0108142	D003863	Depression
	CHEMBL6437	D005764	MIANSERIN	Gastroesophageal Reflux	0	Never tested	0.139486	D003863	Depression
	CHEMBL6437	D007037	MIANSERIN	Hypothyroidism	0	Never tested	0.0113358	D003863	Depression
	CHEMBL6437	D008881	MIANSERIN	Migraine Disorders	0	Never tested	0.0199677	D003863	Depression
	CHEMBL6437	D004485	MIANSERIN	Eczema	0	Never tested	0.00265422	D003863	Depression
	CHEMBL6437	D006937	MIANSERIN	Hypercholesterolemia	0	Never tested	0.0283075	D003863	Depression
	CHEMBL6437	D012626	MIANSERIN	Sebaceous Gland Neoplasms	0	Status unknown	0.00503615	D003863	Depression
	CHEMBL6437	D001943	MIANSERIN	Breast Neoplasms	0	Never tested	0.00935784	D003863	Depression
	CHEMBL6437	D002280	MIANSERIN	Carcinoma, Basal Cell	0	Never tested	0.00208303	D003863	Depression
	CHEMBL6437	D000230	MIANSERIN	Adenocarcinoma	0	Never tested	0.0068836	D003863	Depression
	CHEMBL6437	D002386	MIANSERIN	Cataract	0	Never tested	0.0215376	D003863	Depression
	CHEMBL6437	D006552	MIANSERIN	Hernia, Inguinal	0	Never tested	0.0280897	D003863	Depression
	CHEMBL6437	D012005	MIANSERIN	Rectal Prolapse	0	Status unknown	0.0117521	D003863	Depression
	CHEMBL6437	D014029	MIANSERIN	Tobacco Use Disorder	0	Never tested	0.0319155	D003863	Depression
	CHEMBL6437	D009203	MIANSERIN	Myocardial Infarction	0	Never tested	0.0136026	D003863	Depression
	CHEMBL6437	D005756	MIANSERIN	Gastritis	0	Never tested	0.0129373	D003863	Depression
	CHEMBL6437	D006548	MIANSERIN	Hernia, Diaphragmatic	0	Never tested	0.020462	D003863	Depression
	CHEMBL6437	D000076385	MIANSERIN	Diverticular Diseases	0	Never tested	0.0344077	D003863	Depression
	CHEMBL6437	D007319	MIANSERIN	Sleep Initiation and Maintenance Disorders	0	Never tested	0.0456518	D003863	Depression
	CHEMBL6437	D009290	MIANSERIN	Narcolepsy	0	Never tested	0.0599053	D003863	Depression
	CHEMBL6437	D003922	MIANSERIN	Diabetes Mellitus, Type 1	0	Never tested	0.000244643	D003863	Depression
	CHEMBL6437	D002446	MIANSERIN	Celiac Disease	0	Never tested	0.00324254	D003863	Depression
	CHEMBL6437	D008105	MIANSERIN	Liver Cirrhosis, Biliary	0	Never tested	0.00736058	D003863	Depression
	CHEMBL6437	D014820	MIANSERIN	Vitiligo	0	Never tested	0.0166119	D003863	Depression
	CHEMBL6437	D009798	MIANSERIN	Ocular Hypertension	0	Never tested	0.00995745	D003863	Depression
	CHEMBL6437	D009447	MIANSERIN	Neuroblastoma	0	Never tested	0.0363655	D003863	Depression
	CHEMBL6437	D012559	MIANSERIN	Schizophrenia	0	Phase III	0.135782	D003863	Depression
	CHEMBL6437	D000690	MIANSERIN	Amyotrophic Lateral Sclerosis	0	Never tested	0.0177348	D003863	Depression
	CHEMBL6437	D008180	MIANSERIN	Lupus Erythematosus, Systemic	0	Never tested	0.00799296	D003863	Depression
	CHEMBL6437	D000437	MIANSERIN	Alcoholism	0	Never tested	0.101475	D003863	Depression
	CHEMBL6437	D000067877	MIANSERIN	Autism Spectrum Disorder	0	Never tested	0.0264074	D003863	Depression
	CHEMBL6437	D001714	MIANSERIN	Bipolar Disorder	0	Never tested	0.139447	D003863	Depression
	CHEMBL6437	D009771	MIANSERIN	Obsessive-Compulsive Disorder	0	Never tested	0.0138022	D003863	Depression
	CHEMBL6437	D003924	MIANSERIN	Diabetes Mellitus, Type 2	0	Never tested	0.0143923	D003863	Depression
	CHEMBL6437	D000544	MIANSERIN	Alzheimer Disease	0	Never tested	0.00393745	D003863	Depression
	CHEMBL6437	D004827	MIANSERIN	Epilepsy	0	Never tested	0.0124023	D003863	Depression
	CHEMBL6437	D005901	MIANSERIN	Glaucoma	0	Never tested	0.0474985	D003863	Depression
	CHEMBL6437	D051436	MIANSERIN	Renal Insufficiency, Chronic	0	Never tested	0.070618	D003863	Depression
	CHEMBL6437	D013167	MIANSERIN	Spondylitis, Ankylosing	0	Never tested	0.00232984	D003863	Depression
	CHEMBL6437	D010003	MIANSERIN	Osteoarthritis	0	Never tested	0.0533857	D003863	Depression
	CHEMBL6437	D000419	MIANSERIN	Albuminuria	0	Never tested	0.0155281	D003863	Depression
	CHEMBL6437	D001281	MIANSERIN	Atrial Fibrillation	0	Never tested	0.0030232	D003863	Depression
	CHEMBL6437	D006973	MIANSERIN	Hypertension	0	Never tested	0.040223	D003863	Depression
	CHEMBL6437	D006327	MIANSERIN	Heart Block	0	Never tested	0.0116937	D003863	Depression
	CHEMBL6437	D055623	MIANSERIN	Keratosis, Actinic	0	Never tested	0.00481946	D003863	Depression
	CHEMBL6437	D001991	MIANSERIN	Bronchitis	0	Never tested	0.0139462	D003863	Depression
	CHEMBL6437	D008175	MIANSERIN	Lung Neoplasms	0	Never tested	0.0207444	D003863	Depression
	CHEMBL6437	D008545	MIANSERIN	Melanoma	0	Never tested	0.00410157	D003863	Depression
	CHEMBL6437	D008228	MIANSERIN	Lymphoma, Non-Hodgkin	0	Never tested	0.00686645	D003863	Depression
	CHEMBL6437	D002294	MIANSERIN	Carcinoma, Squamous Cell	0	Never tested	0.0137189	D003863	Depression
	CHEMBL6437	D002349	MIANSERIN	Carpal Tunnel Syndrome	0	Never tested	0.0253949	D003863	Depression
	CHEMBL6437	D016883	MIANSERIN	Diabetic Ketoacidosis	0	Never tested	0.00942885	D003863	Depression
	CHEMBL6437	D001749	MIANSERIN	Urinary Bladder Neoplasms	0	Never tested	0.0357233	D003863	Depression
	CHEMBL6437	D007889	MIANSERIN	Leiomyoma	0	Never tested	0.00743691	D003863	Depression
	CHEMBL6437	D018798	MIANSERIN	Anemia, Iron-Deficiency	0	Never tested	0.026678	D003863	Depression
	CHEMBL6437	D000380	MIANSERIN	Agranulocytosis	0	Never tested	0.0166966	D003863	Depression
	CHEMBL6437	D012893	MIANSERIN	Sleep Wake Disorders	0	Never tested	0.00655206	D003863	Depression
	CHEMBL6437	D006429	MIANSERIN	Hemiplegia	0	Never tested	0.0217928	D003863	Depression
	CHEMBL6437	D011655	MIANSERIN	Pulmonary Embolism	0	Never tested	0.00903822	D003863	Depression
	CHEMBL6437	D009202	MIANSERIN	Cardiomyopathies	0	Never tested	0.0165797	D003863	Depression
	CHEMBL6437	D013345	MIANSERIN	Subarachnoid Hemorrhage	0	Never tested	0.00552842	D003863	Depression
	CHEMBL6437	D002543	MIANSERIN	Cerebral Hemorrhage	0	Never tested	0.0194654	D003863	Depression
	CHEMBL6437	D002544	MIANSERIN	Cerebral Infarction	0	Never tested	0.00926314	D003863	Depression
	CHEMBL6437	D050197	MIANSERIN	Arteriosclerosis	0	Never tested	0.0116528	D003863	Depression
	CHEMBL6437	D010689	MIANSERIN	Phlebitis	0	Never tested	0.040745	D003863	Depression
	CHEMBL6437	D006484	MIANSERIN	Hemorrhoids	0	Never tested	0.00962322	D003863	Depression
	CHEMBL6437	D007022	MIANSERIN	Hypotension	0	Never tested	0.0207993	D003863	Depression
	CHEMBL6437	D012852	MIANSERIN	Sinusitis	0	Never tested	0.0359409	D003863	Depression
	CHEMBL6437	D010996	MIANSERIN	Pleural Effusion	0	Never tested	0.0149062	D003863	Depression
	CHEMBL6437	D011030	MIANSERIN	Pneumothorax	0	Never tested	0.0168368	D003863	Depression
	CHEMBL6437	D014060	MIANSERIN	Tongue Diseases	0	Status unknown	0.00836161	D003863	Depression
	CHEMBL6437	D004941	MIANSERIN	Esophagitis	0	Never tested	0.0481744	D003863	Depression
	CHEMBL6437	D013276	MIANSERIN	Stomach Ulcer	0	Never tested	0.0086675	D003863	Depression
	CHEMBL6437	D004415	MIANSERIN	Dyspepsia	0	Never tested	0.0299227	D003863	Depression
	CHEMBL6437	D002769	MIANSERIN	Cholelithiasis	0	Never tested	0.0130036	D003863	Depression
	CHEMBL6437	D002764	MIANSERIN	Cholecystitis	0	Never tested	0.030213	D003863	Depression
	CHEMBL6437	D010195	MIANSERIN	Pancreatitis	0	Never tested	0.0446806	D003863	Depression
	CHEMBL6437	D008286	MIANSERIN	Malabsorption Syndromes	0	Never tested	0.0169494	D003863	Depression
	CHEMBL6437	D002481	MIANSERIN	Cellulitis	0	Never tested	0.00557743	D003863	Depression
	CHEMBL6437	D011537	MIANSERIN	Pruritus	0	Never tested	0.0101475	D003863	Depression
	CHEMBL6437	D008010	MIANSERIN	Lichen Planus	0	Never tested	0.00613212	D003863	Depression
	CHEMBL6437	D017492	MIANSERIN	Keratosis, Seborrheic	0	Never tested	0.0141159	D003863	Depression
	CHEMBL6437	D011704	MIANSERIN	Pyelonephritis	0	Never tested	0.018095	D003863	Depression
	CHEMBL6437	D058186	MIANSERIN	Acute Kidney Injury	0	Never tested	0.00485778	D003863	Depression
	CHEMBL6437	D007676	MIANSERIN	Kidney Failure, Chronic	0	Never tested	0.0169075	D003863	Depression
	CHEMBL6437	D003556	MIANSERIN	Cystitis	0	Never tested	0.00797044	D003863	Depression
	CHEMBL6437	D011470	MIANSERIN	Prostatic Hyperplasia	0	Never tested	0.0429743	D003863	Depression
	CHEMBL6437	D011472	MIANSERIN	Prostatitis	0	Never tested	0.00572516	D003863	Depression
	CHEMBL6437	D005348	MIANSERIN	Fibrocystic Breast Disease	0	Never tested	0.0148675	D003863	Depression
	CHEMBL6437	D006177	MIANSERIN	Gynecomastia	0	Never tested	0.00176051	D003863	Depression
	CHEMBL6437	D004715	MIANSERIN	Endometriosis	0	Never tested	0.0119574	D003863	Depression
	CHEMBL6437	D003680	MIANSERIN	Deglutition Disorders	0	Never tested	0.0219924	D003863	Depression
	CHEMBL6437	D001201	MIANSERIN	Ascites	0	Never tested	0.0335464	D003863	Depression
	CHEMBL6437	D005076	MIANSERIN	Exanthema	0	Never tested	0.00261749	D003863	Depression
	CHEMBL6437	D014717	MIANSERIN	Vertigo	0	Never tested	0.00566704	D003863	Depression
	CHEMBL6437	D013575	MIANSERIN	Syncope	0	Never tested	0.0341802	D003863	Depression
	CHEMBL6437	D007766	MIANSERIN	Lacrimal Apparatus Diseases	0	Never tested	0.011657	D003863	Depression
	CHEMBL6437	D006471	MIANSERIN	Gastrointestinal Hemorrhage	0	Never tested	0.0146528	D003863	Depression
	CHEMBL6437	D010437	MIANSERIN	Peptic Ulcer	0	Never tested	0.00300957	D003863	Depression
	CHEMBL6437	D005921	MIANSERIN	Glomerulonephritis	0	Never tested	0.0168478	D003863	Depression
	CHEMBL6437	D006333	MIANSERIN	Heart Failure	0	Never tested	0.015145	D003863	Depression
	CHEMBL6437	D006547	MIANSERIN	Hernia	0	Never tested	0.0228942	D003863	Depression
	CHEMBL6437	D006689	MIANSERIN	Hodgkin Disease	0	Never tested	0.00608607	D003863	Depression
	CHEMBL6437	D008113	MIANSERIN	Liver Neoplasms	0	Never tested	0.0425386	D003863	Depression
	CHEMBL6437	D010051	MIANSERIN	Ovarian Neoplasms	0	Never tested	0.0159642	D003863	Depression
	CHEMBL6437	D011471	MIANSERIN	Prostatic Neoplasms	0	Never tested	0.00392398	D003863	Depression
	CHEMBL6437	D000647	MIANSERIN	Amnesia	0	Never tested	0.0020898	D003863	Depression
	CHEMBL6437	D007951	MIANSERIN	Leukemia, Myeloid	0	Never tested	0.0155573	D003863	Depression
	CHEMBL6437	D000152	MIANSERIN	Acne Vulgaris	0	Never tested	0.0346635	D003863	Depression
	CHEMBL6437	D000740	MIANSERIN	Anemia	0	Never tested	0.00401752	D003863	Depression
	CHEMBL6437	D001064	MIANSERIN	Appendicitis	0	Never tested	0.00212279	D003863	Depression
	CHEMBL6437	D003248	MIANSERIN	Constipation	0	Never tested	0.0098018	D003863	Depression
	CHEMBL6437	D015352	MIANSERIN	Dry Eye Syndromes	0	Never tested	0.0129648	D003863	Depression
	CHEMBL6437	D004381	MIANSERIN	Duodenal Ulcer	0	Never tested	0.0213563	D003863	Depression
	CHEMBL6437	D015837	MIANSERIN	Vestibular Diseases	0	Never tested	0.0466539	D003863	Depression
	CHEMBL6437	D005705	MIANSERIN	Gallbladder Diseases	0	Never tested	0.013407	D003863	Depression
	CHEMBL6437	D006073	MIANSERIN	Gout	0	Never tested	0.00239691	D003863	Depression
	CHEMBL6437	D001145	MIANSERIN	Arrhythmias, Cardiac	0	Never tested	0.00721626	D003863	Depression
	CHEMBL6437	D043183	MIANSERIN	Irritable Bowel Syndrome	0	Never tested	0.0451301	D003863	Depression
	CHEMBL6437	D001851	MIANSERIN	Bone Diseases, Metabolic	0	Never tested	0.02968	D003863	Depression
	CHEMBL6437	D010024	MIANSERIN	Osteoporosis	0	Never tested	0.0121055	D003863	Depression
	CHEMBL6437	D009443	MIANSERIN	Neuritis	0	Never tested	0.016245	D003863	Depression
	CHEMBL6437	D010538	MIANSERIN	Peritonitis	0	Never tested	0.00677539	D003863	Depression
	CHEMBL6437	D010998	MIANSERIN	Pleurisy	0	Never tested	0.0232309	D003863	Depression
	CHEMBL6437	D011565	MIANSERIN	Psoriasis	0	Never tested	0.0562929	D003863	Depression
	CHEMBL6437	D012163	MIANSERIN	Retinal Detachment	0	Never tested	0.000857793	D003863	Depression
	CHEMBL6437	D012393	MIANSERIN	Rosacea	0	Never tested	0.00826818	D003863	Depression
	CHEMBL6437	D006042	MIANSERIN	Goiter	0	Never tested	0.0125904	D003863	Depression
	CHEMBL6437	D002546	MIANSERIN	Ischemic Attack, Transient	0	Never tested	0.013854	D003863	Depression
	CHEMBL6437	D000083242	MIANSERIN	Ischemic Stroke	0	Never tested	0.00379318	D003863	Depression
	CHEMBL6437	D012891	MIANSERIN	Sleep Apnea Syndromes	0	Never tested	0.00753127	D003863	Depression
	CHEMBL6437	D013921	MIANSERIN	Thrombocytopenia	0	Never tested	0.00200284	D003863	Depression
	CHEMBL6437	D015179	MIANSERIN	Colorectal Neoplasms	0	Never tested	0.0494838	D003863	Depression
	CHEMBL6437	D006627	MIANSERIN	Hirschsprung Disease	0	Never tested	0.0101952	D003863	Depression
	CHEMBL6437	D013964	MIANSERIN	Thyroid Neoplasms	0	Never tested	0.0021844	D003863	Depression
	CHEMBL6437	D010001	MIANSERIN	Osteitis Deformans	0	Never tested	0.005287	D003863	Depression
	CHEMBL6437	D007018	MIANSERIN	Hypopituitarism	0	Never tested	0.0215958	D003863	Depression
	CHEMBL6437	D020246	MIANSERIN	Venous Thrombosis	0	Never tested	0.00306802	D003863	Depression
	CHEMBL6437	D000075224	MIANSERIN	Cardiac Conduction System Disease	0	Never tested	0.0259983	D003863	Depression
	CHEMBL6437	D003731	MIANSERIN	Dental Caries	0	Never tested	0.00366376	D003863	Depression
	CHEMBL6437	D005242	MIANSERIN	Fecal Incontinence	0	Never tested	0.0297447	D003863	Depression
	CHEMBL6437	D016055	MIANSERIN	Urinary Retention	0	Never tested	0.00257693	D003863	Depression
	CHEMBL6437	D011141	MIANSERIN	Polyuria	0	Never tested	0.0260184	D003863	Depression
	CHEMBL6437	D007762	MIANSERIN	Labyrinthitis	0	Never tested	0.00550014	D003863	Depression
	CHEMBL6437	D012878	MIANSERIN	Skin Neoplasms	0	Never tested	0.0155006	D003863	Depression
	CHEMBL6437	D009260	MIANSERIN	Nail Diseases	0	Never tested	0.0127466	D003863	Depression
	CHEMBL6437	D016491	MIANSERIN	Peripheral Vascular Diseases	0	Never tested	0.0152212	D003863	Depression
	CHEMBL6437	D011111	MIANSERIN	Polymyalgia Rheumatica	0	Never tested	0.0212144	D003863	Depression
	CHEMBL6437	D013118	MIANSERIN	Spinal Cord Diseases	0	Never tested	0.00146254	D003863	Depression
	CHEMBL6437	D014581	MIANSERIN	Urticaria	0	Never tested	0.0203512	D003863	Depression
	CHEMBL6437	D014648	MIANSERIN	Varicose Veins	0	Never tested	0.0315019	D003863	Depression
	CHEMBL6437	D010031	MIANSERIN	Otitis	0	Never tested	0.00298218	D003863	Depression
	CHEMBL6437	D019966	MIANSERIN	Substance-Related Disorders	0	Never tested	0.0372882	D003863	Depression
	CHEMBL6437	D015155	MIANSERIN	Esophageal Spasm, Diffuse	0	Never tested	0.0248046	D003863	Depression
	CHEMBL644	D001289	TRIMIPRAMINE	Attention Deficit Disorder with Hyperactivity	0	Never tested	0.146715	D003863	Depression
	CHEMBL644	D001008	TRIMIPRAMINE	Anxiety Disorders	0	Phase III	0.149726	D003863	Depression
	CHEMBL644	D013313	TRIMIPRAMINE	Stress Disorders, Post-Traumatic	0	Never tested	0.0114031	D003863	Depression
	CHEMBL644	D000856	TRIMIPRAMINE	Anorexia Nervosa	0	Never tested	0.03282	D003863	Depression
	CHEMBL644	D015228	TRIMIPRAMINE	Hypertriglyceridemia	0	Never tested	0.0185505	D003863	Depression
	CHEMBL644	D003324	TRIMIPRAMINE	Coronary Artery Disease	0	Never tested	0.0174432	D003863	Depression
	CHEMBL644	D009765	TRIMIPRAMINE	Obesity	0	Never tested	0.0213628	D003863	Depression
	CHEMBL644	D020177	TRIMIPRAMINE	Idiopathic Hypersomnia	0	Never tested	0.0214533	D003863	Depression
	CHEMBL644	D010300	TRIMIPRAMINE	Parkinson Disease	0	Never tested	0.00271977	D003863	Depression
	CHEMBL644	D013771	TRIMIPRAMINE	Tetralogy of Fallot	0	Never tested	0.00114155	D003863	Depression
	CHEMBL644	D001172	TRIMIPRAMINE	Arthritis, Rheumatoid	0	Never tested	0.00419646	D003863	Depression
	CHEMBL644	D003424	TRIMIPRAMINE	Crohn Disease	0	Never tested	0.0127527	D003863	Depression
	CHEMBL644	D003093	TRIMIPRAMINE	Colitis, Ulcerative	0	Never tested	0.0221468	D003863	Depression
	CHEMBL644	D015212	TRIMIPRAMINE	Inflammatory Bowel Diseases	0	Never tested	0.00544184	D003863	Depression
	CHEMBL644	D002761	TRIMIPRAMINE	Cholangitis	0	Never tested	0.000582558	D003863	Depression
	CHEMBL644	D017098	TRIMIPRAMINE	IgA Deficiency	0	Status unknown	0.00230065	D003863	Depression
	CHEMBL644	D008268	TRIMIPRAMINE	Macular Degeneration	0	Never tested	0.00959178	D003863	Depression
	CHEMBL644	D034381	TRIMIPRAMINE	Hearing Loss	0	Never tested	0.0200583	D003863	Depression
	CHEMBL644	D014012	TRIMIPRAMINE	Tinnitus	0	Never tested	0.0151947	D003863	Depression
	CHEMBL644	D000505	TRIMIPRAMINE	Alopecia	0	Never tested	0.00732633	D003863	Depression
	CHEMBL644	D019226	TRIMIPRAMINE	Oral Ulcer	0	Never tested	0.00251218	D003863	Depression
	CHEMBL644	D000787	TRIMIPRAMINE	Angina Pectoris	0	Never tested	0.0252933	D003863	Depression
	CHEMBL644	D065631	TRIMIPRAMINE	Rhinitis, Allergic	0	Never tested	0.00722366	D003863	Depression
	CHEMBL644	D001249	TRIMIPRAMINE	Asthma	0	Never tested	0.0196363	D003863	Depression
	CHEMBL644	D005764	TRIMIPRAMINE	Gastroesophageal Reflux	0	Never tested	0.112921	D003863	Depression
	CHEMBL644	D007037	TRIMIPRAMINE	Hypothyroidism	0	Never tested	0.00962519	D003863	Depression
	CHEMBL644	D008881	TRIMIPRAMINE	Migraine Disorders	0	Never tested	0.0165242	D003863	Depression
	CHEMBL644	D004485	TRIMIPRAMINE	Eczema	0	Never tested	0.00757005	D003863	Depression
	CHEMBL644	D006937	TRIMIPRAMINE	Hypercholesterolemia	0	Never tested	0.0475414	D003863	Depression
	CHEMBL644	D012626	TRIMIPRAMINE	Sebaceous Gland Neoplasms	0	Status unknown	0.00922883	D003863	Depression
	CHEMBL644	D001943	TRIMIPRAMINE	Breast Neoplasms	0	Never tested	0.0077175	D003863	Depression
	CHEMBL644	D002280	TRIMIPRAMINE	Carcinoma, Basal Cell	0	Never tested	0.0103843	D003863	Depression
	CHEMBL644	D000230	TRIMIPRAMINE	Adenocarcinoma	0	Never tested	0.00365988	D003863	Depression
	CHEMBL644	D002386	TRIMIPRAMINE	Cataract	0	Never tested	0.00139697	D003863	Depression
	CHEMBL644	D006552	TRIMIPRAMINE	Hernia, Inguinal	0	Never tested	0.00631191	D003863	Depression
	CHEMBL644	D012005	TRIMIPRAMINE	Rectal Prolapse	0	Status unknown	0.00151509	D003863	Depression
	CHEMBL644	D014029	TRIMIPRAMINE	Tobacco Use Disorder	0	Never tested	0.0123464	D003863	Depression
	CHEMBL644	D009203	TRIMIPRAMINE	Myocardial Infarction	0	Never tested	0.00213061	D003863	Depression
	CHEMBL644	D005756	TRIMIPRAMINE	Gastritis	0	Never tested	0.057702	D003863	Depression
	CHEMBL644	D006548	TRIMIPRAMINE	Hernia, Diaphragmatic	0	Never tested	0.0358062	D003863	Depression
	CHEMBL644	D000076385	TRIMIPRAMINE	Diverticular Diseases	0	Never tested	0.0120701	D003863	Depression
	CHEMBL644	D007319	TRIMIPRAMINE	Sleep Initiation and Maintenance Disorders	0	Never tested	0.0422432	D003863	Depression
	CHEMBL644	D009290	TRIMIPRAMINE	Narcolepsy	0	Never tested	0.068766	D003863	Depression
	CHEMBL644	D003922	TRIMIPRAMINE	Diabetes Mellitus, Type 1	0	Never tested	0.0152684	D003863	Depression
	CHEMBL644	D002446	TRIMIPRAMINE	Celiac Disease	0	Never tested	0.0293233	D003863	Depression
	CHEMBL644	D008105	TRIMIPRAMINE	Liver Cirrhosis, Biliary	0	Never tested	0.00457209	D003863	Depression
	CHEMBL644	D014820	TRIMIPRAMINE	Vitiligo	0	Never tested	0.0104736	D003863	Depression
	CHEMBL644	D009798	TRIMIPRAMINE	Ocular Hypertension	0	Never tested	0.0334763	D003863	Depression
	CHEMBL644	D009447	TRIMIPRAMINE	Neuroblastoma	0	Never tested	0.00928305	D003863	Depression
	CHEMBL644	D012559	TRIMIPRAMINE	Schizophrenia	0	Phase III	0.112763	D003863	Depression
	CHEMBL644	D000690	TRIMIPRAMINE	Amyotrophic Lateral Sclerosis	0	Never tested	0.0239008	D003863	Depression
	CHEMBL644	D008180	TRIMIPRAMINE	Lupus Erythematosus, Systemic	0	Never tested	0.00406121	D003863	Depression
	CHEMBL644	D000437	TRIMIPRAMINE	Alcoholism	0	Never tested	0.113439	D003863	Depression
	CHEMBL644	D000067877	TRIMIPRAMINE	Autism Spectrum Disorder	0	Never tested	0.0340801	D003863	Depression
	CHEMBL644	D001714	TRIMIPRAMINE	Bipolar Disorder	0	Never tested	0.0609714	D003863	Depression
	CHEMBL644	D009771	TRIMIPRAMINE	Obsessive-Compulsive Disorder	0	Never tested	0.0164208	D003863	Depression
	CHEMBL644	D003924	TRIMIPRAMINE	Diabetes Mellitus, Type 2	0	Never tested	0.00660542	D003863	Depression
	CHEMBL644	D000544	TRIMIPRAMINE	Alzheimer Disease	0	Never tested	0.0120688	D003863	Depression
	CHEMBL644	D004827	TRIMIPRAMINE	Epilepsy	0	Never tested	0.0116199	D003863	Depression
	CHEMBL644	D005901	TRIMIPRAMINE	Glaucoma	0	Never tested	0.0149785	D003863	Depression
	CHEMBL644	D051436	TRIMIPRAMINE	Renal Insufficiency, Chronic	0	Never tested	0.0361055	D003863	Depression
	CHEMBL644	D013167	TRIMIPRAMINE	Spondylitis, Ankylosing	0	Never tested	0.000960394	D003863	Depression
	CHEMBL644	D010003	TRIMIPRAMINE	Osteoarthritis	0	Never tested	0.0414146	D003863	Depression
	CHEMBL644	D000419	TRIMIPRAMINE	Albuminuria	0	Never tested	0.0228699	D003863	Depression
	CHEMBL644	D001281	TRIMIPRAMINE	Atrial Fibrillation	0	Never tested	0.00891555	D003863	Depression
	CHEMBL644	D006973	TRIMIPRAMINE	Hypertension	0	Never tested	0.0209617	D003863	Depression
	CHEMBL644	D006327	TRIMIPRAMINE	Heart Block	0	Never tested	0.00217958	D003863	Depression
	CHEMBL644	D055623	TRIMIPRAMINE	Keratosis, Actinic	0	Never tested	0.00198808	D003863	Depression
	CHEMBL644	D001991	TRIMIPRAMINE	Bronchitis	0	Never tested	0.0214717	D003863	Depression
	CHEMBL644	D008175	TRIMIPRAMINE	Lung Neoplasms	0	Never tested	0.00578451	D003863	Depression
	CHEMBL644	D008545	TRIMIPRAMINE	Melanoma	0	Never tested	0.00201862	D003863	Depression
	CHEMBL644	D008228	TRIMIPRAMINE	Lymphoma, Non-Hodgkin	0	Never tested	0.00482702	D003863	Depression
	CHEMBL644	D002294	TRIMIPRAMINE	Carcinoma, Squamous Cell	0	Never tested	0.0198353	D003863	Depression
	CHEMBL644	D002349	TRIMIPRAMINE	Carpal Tunnel Syndrome	0	Never tested	0.00742767	D003863	Depression
	CHEMBL644	D016883	TRIMIPRAMINE	Diabetic Ketoacidosis	0	Never tested	0.00534305	D003863	Depression
	CHEMBL644	D001749	TRIMIPRAMINE	Urinary Bladder Neoplasms	0	Never tested	0.00481672	D003863	Depression
	CHEMBL644	D007889	TRIMIPRAMINE	Leiomyoma	0	Never tested	0.0416001	D003863	Depression
	CHEMBL644	D018798	TRIMIPRAMINE	Anemia, Iron-Deficiency	0	Never tested	0.0106461	D003863	Depression
	CHEMBL644	D000380	TRIMIPRAMINE	Agranulocytosis	0	Never tested	0.00983331	D003863	Depression
	CHEMBL644	D012893	TRIMIPRAMINE	Sleep Wake Disorders	0	Never tested	0.0271763	D003863	Depression
	CHEMBL644	D006429	TRIMIPRAMINE	Hemiplegia	0	Never tested	0.014227	D003863	Depression
	CHEMBL644	D011655	TRIMIPRAMINE	Pulmonary Embolism	0	Never tested	0.00859157	D003863	Depression
	CHEMBL644	D009202	TRIMIPRAMINE	Cardiomyopathies	0	Never tested	0.00796128	D003863	Depression
	CHEMBL644	D013345	TRIMIPRAMINE	Subarachnoid Hemorrhage	0	Never tested	0.00836881	D003863	Depression
	CHEMBL644	D002543	TRIMIPRAMINE	Cerebral Hemorrhage	0	Never tested	0.00575175	D003863	Depression
	CHEMBL644	D002544	TRIMIPRAMINE	Cerebral Infarction	0	Never tested	0.00466897	D003863	Depression
	CHEMBL644	D050197	TRIMIPRAMINE	Arteriosclerosis	0	Never tested	0.00428726	D003863	Depression
	CHEMBL644	D010689	TRIMIPRAMINE	Phlebitis	0	Never tested	0.0318939	D003863	Depression
	CHEMBL644	D006484	TRIMIPRAMINE	Hemorrhoids	0	Never tested	0.0183224	D003863	Depression
	CHEMBL644	D007022	TRIMIPRAMINE	Hypotension	0	Never tested	0.0205693	D003863	Depression
	CHEMBL644	D012852	TRIMIPRAMINE	Sinusitis	0	Never tested	0.00957604	D003863	Depression
	CHEMBL644	D010996	TRIMIPRAMINE	Pleural Effusion	0	Never tested	0.0130303	D003863	Depression
	CHEMBL644	D011030	TRIMIPRAMINE	Pneumothorax	0	Never tested	0.0184908	D003863	Depression
	CHEMBL644	D014060	TRIMIPRAMINE	Tongue Diseases	0	Status unknown	0.00191348	D003863	Depression
	CHEMBL644	D004941	TRIMIPRAMINE	Esophagitis	0	Never tested	0.0279432	D003863	Depression
	CHEMBL644	D013276	TRIMIPRAMINE	Stomach Ulcer	0	Never tested	0.00231061	D003863	Depression
	CHEMBL644	D004415	TRIMIPRAMINE	Dyspepsia	0	Never tested	0.0184817	D003863	Depression
	CHEMBL644	D002769	TRIMIPRAMINE	Cholelithiasis	0	Never tested	0.025714	D003863	Depression
	CHEMBL644	D002764	TRIMIPRAMINE	Cholecystitis	0	Never tested	0.0110971	D003863	Depression
	CHEMBL644	D010195	TRIMIPRAMINE	Pancreatitis	0	Never tested	0.0173012	D003863	Depression
	CHEMBL644	D008286	TRIMIPRAMINE	Malabsorption Syndromes	0	Never tested	0.00988211	D003863	Depression
	CHEMBL644	D002481	TRIMIPRAMINE	Cellulitis	0	Never tested	0.022801	D003863	Depression
	CHEMBL644	D011537	TRIMIPRAMINE	Pruritus	0	Never tested	0.0201345	D003863	Depression
	CHEMBL644	D008010	TRIMIPRAMINE	Lichen Planus	0	Never tested	0.0173255	D003863	Depression
	CHEMBL644	D017492	TRIMIPRAMINE	Keratosis, Seborrheic	0	Never tested	0.00445781	D003863	Depression
	CHEMBL644	D011704	TRIMIPRAMINE	Pyelonephritis	0	Never tested	0.0162029	D003863	Depression
	CHEMBL644	D058186	TRIMIPRAMINE	Acute Kidney Injury	0	Never tested	0.00262646	D003863	Depression
	CHEMBL644	D007676	TRIMIPRAMINE	Kidney Failure, Chronic	0	Never tested	0.0195877	D003863	Depression
	CHEMBL644	D003556	TRIMIPRAMINE	Cystitis	0	Never tested	0.0176914	D003863	Depression
	CHEMBL644	D011470	TRIMIPRAMINE	Prostatic Hyperplasia	0	Never tested	0.00283325	D003863	Depression
	CHEMBL644	D011472	TRIMIPRAMINE	Prostatitis	0	Never tested	0.00458849	D003863	Depression
	CHEMBL644	D005348	TRIMIPRAMINE	Fibrocystic Breast Disease	0	Never tested	0.0533801	D003863	Depression
	CHEMBL644	D006177	TRIMIPRAMINE	Gynecomastia	0	Never tested	0.00302573	D003863	Depression
	CHEMBL644	D004715	TRIMIPRAMINE	Endometriosis	0	Never tested	0.00579137	D003863	Depression
	CHEMBL644	D003680	TRIMIPRAMINE	Deglutition Disorders	0	Never tested	0.0126144	D003863	Depression
	CHEMBL644	D001201	TRIMIPRAMINE	Ascites	0	Never tested	0.0100209	D003863	Depression
	CHEMBL644	D005076	TRIMIPRAMINE	Exanthema	0	Never tested	0.00669581	D003863	Depression
	CHEMBL644	D014717	TRIMIPRAMINE	Vertigo	0	Never tested	0.00270914	D003863	Depression
	CHEMBL644	D013575	TRIMIPRAMINE	Syncope	0	Never tested	0.0450822	D003863	Depression
	CHEMBL644	D007766	TRIMIPRAMINE	Lacrimal Apparatus Diseases	0	Never tested	0.0114755	D003863	Depression
	CHEMBL644	D006471	TRIMIPRAMINE	Gastrointestinal Hemorrhage	0	Never tested	0.0195971	D003863	Depression
	CHEMBL644	D010437	TRIMIPRAMINE	Peptic Ulcer	0	Never tested	0.00578691	D003863	Depression
	CHEMBL644	D005921	TRIMIPRAMINE	Glomerulonephritis	0	Never tested	0.0198548	D003863	Depression
	CHEMBL644	D006333	TRIMIPRAMINE	Heart Failure	0	Never tested	0.00554191	D003863	Depression
	CHEMBL644	D006547	TRIMIPRAMINE	Hernia	0	Never tested	0.0118685	D003863	Depression
	CHEMBL644	D006689	TRIMIPRAMINE	Hodgkin Disease	0	Never tested	0.00771717	D003863	Depression
	CHEMBL644	D008113	TRIMIPRAMINE	Liver Neoplasms	0	Never tested	0.00903687	D003863	Depression
	CHEMBL644	D010051	TRIMIPRAMINE	Ovarian Neoplasms	0	Never tested	0.0183983	D003863	Depression
	CHEMBL644	D011471	TRIMIPRAMINE	Prostatic Neoplasms	0	Never tested	0.00649687	D003863	Depression
	CHEMBL644	D000647	TRIMIPRAMINE	Amnesia	0	Never tested	0.0177989	D003863	Depression
	CHEMBL644	D007951	TRIMIPRAMINE	Leukemia, Myeloid	0	Never tested	0.0133806	D003863	Depression
	CHEMBL644	D000152	TRIMIPRAMINE	Acne Vulgaris	0	Never tested	0.0135503	D003863	Depression
	CHEMBL644	D000740	TRIMIPRAMINE	Anemia	0	Never tested	0.00832952	D003863	Depression
	CHEMBL644	D001064	TRIMIPRAMINE	Appendicitis	0	Never tested	0.0118192	D003863	Depression
	CHEMBL644	D003248	TRIMIPRAMINE	Constipation	0	Never tested	0.00313034	D003863	Depression
	CHEMBL644	D015352	TRIMIPRAMINE	Dry Eye Syndromes	0	Never tested	0.00259506	D003863	Depression
	CHEMBL644	D004381	TRIMIPRAMINE	Duodenal Ulcer	0	Never tested	0.00162891	D003863	Depression
	CHEMBL644	D015837	TRIMIPRAMINE	Vestibular Diseases	0	Never tested	0.00886423	D003863	Depression
	CHEMBL644	D005705	TRIMIPRAMINE	Gallbladder Diseases	0	Never tested	0.0206389	D003863	Depression
	CHEMBL644	D006073	TRIMIPRAMINE	Gout	0	Never tested	0.00496293	D003863	Depression
	CHEMBL644	D001145	TRIMIPRAMINE	Arrhythmias, Cardiac	0	Never tested	0.00483775	D003863	Depression
	CHEMBL644	D043183	TRIMIPRAMINE	Irritable Bowel Syndrome	0	Never tested	0.0646689	D003863	Depression
	CHEMBL644	D001851	TRIMIPRAMINE	Bone Diseases, Metabolic	0	Never tested	0.00300009	D003863	Depression
	CHEMBL644	D010024	TRIMIPRAMINE	Osteoporosis	0	Never tested	0.00884286	D003863	Depression
	CHEMBL644	D009443	TRIMIPRAMINE	Neuritis	0	Never tested	0.00631083	D003863	Depression
	CHEMBL644	D010538	TRIMIPRAMINE	Peritonitis	0	Never tested	0.00965912	D003863	Depression
	CHEMBL644	D010998	TRIMIPRAMINE	Pleurisy	0	Never tested	0.00806458	D003863	Depression
	CHEMBL644	D011565	TRIMIPRAMINE	Psoriasis	0	Never tested	0.0352046	D003863	Depression
	CHEMBL644	D012163	TRIMIPRAMINE	Retinal Detachment	0	Never tested	0.00565865	D003863	Depression
	CHEMBL644	D012393	TRIMIPRAMINE	Rosacea	0	Never tested	0.0329055	D003863	Depression
	CHEMBL644	D006042	TRIMIPRAMINE	Goiter	0	Never tested	0.00248016	D003863	Depression
	CHEMBL644	D002546	TRIMIPRAMINE	Ischemic Attack, Transient	0	Never tested	0.0125645	D003863	Depression
	CHEMBL644	D000083242	TRIMIPRAMINE	Ischemic Stroke	0	Never tested	0.0260405	D003863	Depression
	CHEMBL644	D012891	TRIMIPRAMINE	Sleep Apnea Syndromes	0	Never tested	0.0182684	D003863	Depression
	CHEMBL644	D013921	TRIMIPRAMINE	Thrombocytopenia	0	Never tested	0.00522315	D003863	Depression
	CHEMBL644	D015179	TRIMIPRAMINE	Colorectal Neoplasms	0	Never tested	0.00796227	D003863	Depression
	CHEMBL644	D006627	TRIMIPRAMINE	Hirschsprung Disease	0	Never tested	0.00467744	D003863	Depression
	CHEMBL644	D013964	TRIMIPRAMINE	Thyroid Neoplasms	0	Never tested	0.0116829	D003863	Depression
	CHEMBL644	D010001	TRIMIPRAMINE	Osteitis Deformans	0	Never tested	0.0150651	D003863	Depression
	CHEMBL644	D007018	TRIMIPRAMINE	Hypopituitarism	0	Never tested	0.00681039	D003863	Depression
	CHEMBL644	D020246	TRIMIPRAMINE	Venous Thrombosis	0	Never tested	0.012428	D003863	Depression
	CHEMBL644	D000075224	TRIMIPRAMINE	Cardiac Conduction System Disease	0	Never tested	0.0354384	D003863	Depression
	CHEMBL644	D003731	TRIMIPRAMINE	Dental Caries	0	Never tested	0.00627959	D003863	Depression
	CHEMBL644	D005242	TRIMIPRAMINE	Fecal Incontinence	0	Never tested	0.0752685	D003863	Depression
	CHEMBL644	D016055	TRIMIPRAMINE	Urinary Retention	0	Never tested	0.00724553	D003863	Depression
	CHEMBL644	D011141	TRIMIPRAMINE	Polyuria	0	Never tested	0.0162353	D003863	Depression
	CHEMBL644	D007762	TRIMIPRAMINE	Labyrinthitis	0	Never tested	0.0117508	D003863	Depression
	CHEMBL644	D012878	TRIMIPRAMINE	Skin Neoplasms	0	Never tested	0.0117768	D003863	Depression
	CHEMBL644	D009260	TRIMIPRAMINE	Nail Diseases	0	Never tested	0.0154389	D003863	Depression
	CHEMBL644	D016491	TRIMIPRAMINE	Peripheral Vascular Diseases	0	Never tested	0.0278803	D003863	Depression
	CHEMBL644	D011111	TRIMIPRAMINE	Polymyalgia Rheumatica	0	Never tested	0.015069	D003863	Depression
	CHEMBL644	D013118	TRIMIPRAMINE	Spinal Cord Diseases	0	Never tested	0.00345761	D003863	Depression
	CHEMBL644	D014581	TRIMIPRAMINE	Urticaria	0	Never tested	0.0164308	D003863	Depression
	CHEMBL644	D014648	TRIMIPRAMINE	Varicose Veins	0	Never tested	0.0132818	D003863	Depression
	CHEMBL644	D010031	TRIMIPRAMINE	Otitis	0	Never tested	0.00250866	D003863	Depression
	CHEMBL644	D019966	TRIMIPRAMINE	Substance-Related Disorders	0	Never tested	0.0544216	D003863	Depression
	CHEMBL644	D015155	TRIMIPRAMINE	Esophageal Spasm, Diffuse	0	Never tested	0.0212742	D003863	Depression
	CHEMBL645	D001289	BISOPROLOL	Attention Deficit Disorder with Hyperactivity	0	Never tested	0.017528	D006973 ||| D000787 ||| D006333 ||| D009203 ||| D001249	Hypertension ||| Angina Pectoris ||| Heart Failure ||| Myocardial Infarction ||| Asthma
	CHEMBL645	D001008	BISOPROLOL	Anxiety Disorders	0	Never tested	0.0308367	D006973 ||| D000787 ||| D006333 ||| D009203 ||| D001249	Hypertension ||| Angina Pectoris ||| Heart Failure ||| Myocardial Infarction ||| Asthma
	CHEMBL645	D013313	BISOPROLOL	Stress Disorders, Post-Traumatic	0	Never tested	0.000890898	D006973 ||| D000787 ||| D006333 ||| D009203 ||| D001249	Hypertension ||| Angina Pectoris ||| Heart Failure ||| Myocardial Infarction ||| Asthma
	CHEMBL645	D000856	BISOPROLOL	Anorexia Nervosa	0	Never tested	0.0105747	D006973 ||| D000787 ||| D006333 ||| D009203 ||| D001249	Hypertension ||| Angina Pectoris ||| Heart Failure ||| Myocardial Infarction ||| Asthma
	CHEMBL645	D015228	BISOPROLOL	Hypertriglyceridemia	0	Never tested	0.0659857	D006973 ||| D000787 ||| D006333 ||| D009203 ||| D001249	Hypertension ||| Angina Pectoris ||| Heart Failure ||| Myocardial Infarction ||| Asthma
	CHEMBL645	D003324	BISOPROLOL	Coronary Artery Disease	0	Phase III	0.372378	D006973 ||| D000787 ||| D006333 ||| D009203 ||| D001249	Hypertension ||| Angina Pectoris ||| Heart Failure ||| Myocardial Infarction ||| Asthma
	CHEMBL645	D009765	BISOPROLOL	Obesity	0	Never tested	0.0713985	D006973 ||| D000787 ||| D006333 ||| D009203 ||| D001249	Hypertension ||| Angina Pectoris ||| Heart Failure ||| Myocardial Infarction ||| Asthma
	CHEMBL645	D020177	BISOPROLOL	Idiopathic Hypersomnia	0	Never tested	0.0670785	D006973 ||| D000787 ||| D006333 ||| D009203 ||| D001249	Hypertension ||| Angina Pectoris ||| Heart Failure ||| Myocardial Infarction ||| Asthma
	CHEMBL645	D010300	BISOPROLOL	Parkinson Disease	0	Never tested	0.0038675	D006973 ||| D000787 ||| D006333 ||| D009203 ||| D001249	Hypertension ||| Angina Pectoris ||| Heart Failure ||| Myocardial Infarction ||| Asthma
	CHEMBL645	D013771	BISOPROLOL	Tetralogy of Fallot	0	Never tested	0.0854785	D006973 ||| D000787 ||| D006333 ||| D009203 ||| D001249	Hypertension ||| Angina Pectoris ||| Heart Failure ||| Myocardial Infarction ||| Asthma
	CHEMBL645	D001172	BISOPROLOL	Arthritis, Rheumatoid	0	Never tested	0.0133481	D006973 ||| D000787 ||| D006333 ||| D009203 ||| D001249	Hypertension ||| Angina Pectoris ||| Heart Failure ||| Myocardial Infarction ||| Asthma
	CHEMBL645	D003424	BISOPROLOL	Crohn Disease	0	Never tested	0.0855516	D006973 ||| D000787 ||| D006333 ||| D009203 ||| D001249	Hypertension ||| Angina Pectoris ||| Heart Failure ||| Myocardial Infarction ||| Asthma
	CHEMBL645	D003093	BISOPROLOL	Colitis, Ulcerative	0	Never tested	0.0558151	D006973 ||| D000787 ||| D006333 ||| D009203 ||| D001249	Hypertension ||| Angina Pectoris ||| Heart Failure ||| Myocardial Infarction ||| Asthma
	CHEMBL645	D015212	BISOPROLOL	Inflammatory Bowel Diseases	0	Never tested	0.0419607	D006973 ||| D000787 ||| D006333 ||| D009203 ||| D001249	Hypertension ||| Angina Pectoris ||| Heart Failure ||| Myocardial Infarction ||| Asthma
	CHEMBL645	D002761	BISOPROLOL	Cholangitis	0	Never tested	0.063297	D006973 ||| D000787 ||| D006333 ||| D009203 ||| D001249	Hypertension ||| Angina Pectoris ||| Heart Failure ||| Myocardial Infarction ||| Asthma
	CHEMBL645	D017098	BISOPROLOL	IgA Deficiency	0	Status unknown	0.00748741	D006973 ||| D000787 ||| D006333 ||| D009203 ||| D001249	Hypertension ||| Angina Pectoris ||| Heart Failure ||| Myocardial Infarction ||| Asthma
	CHEMBL645	D008268	BISOPROLOL	Macular Degeneration	0	Never tested	0.00968298	D006973 ||| D000787 ||| D006333 ||| D009203 ||| D001249	Hypertension ||| Angina Pectoris ||| Heart Failure ||| Myocardial Infarction ||| Asthma
	CHEMBL645	D034381	BISOPROLOL	Hearing Loss	0	Never tested	0.00696276	D006973 ||| D000787 ||| D006333 ||| D009203 ||| D001249	Hypertension ||| Angina Pectoris ||| Heart Failure ||| Myocardial Infarction ||| Asthma
	CHEMBL645	D014012	BISOPROLOL	Tinnitus	0	Never tested	0.00787682	D006973 ||| D000787 ||| D006333 ||| D009203 ||| D001249	Hypertension ||| Angina Pectoris ||| Heart Failure ||| Myocardial Infarction ||| Asthma
	CHEMBL645	D000505	BISOPROLOL	Alopecia	0	Never tested	0.00168763	D006973 ||| D000787 ||| D006333 ||| D009203 ||| D001249	Hypertension ||| Angina Pectoris ||| Heart Failure ||| Myocardial Infarction ||| Asthma
	CHEMBL645	D019226	BISOPROLOL	Oral Ulcer	0	Never tested	0.0115821	D006973 ||| D000787 ||| D006333 ||| D009203 ||| D001249	Hypertension ||| Angina Pectoris ||| Heart Failure ||| Myocardial Infarction ||| Asthma
	CHEMBL645	D000787	BISOPROLOL	Angina Pectoris	1	Approved	0.505946	D006973 ||| D006333 ||| D009203 ||| D001249	Hypertension ||| Heart Failure ||| Myocardial Infarction ||| Asthma
	CHEMBL645	D065631	BISOPROLOL	Rhinitis, Allergic	0	Never tested	0.320022	D006973 ||| D000787 ||| D006333 ||| D009203 ||| D001249	Hypertension ||| Angina Pectoris ||| Heart Failure ||| Myocardial Infarction ||| Asthma
	CHEMBL645	D001249	BISOPROLOL	Asthma	1	Approved	0.0391437	D006973 ||| D000787 ||| D006333 ||| D009203	Hypertension ||| Angina Pectoris ||| Heart Failure ||| Myocardial Infarction
	CHEMBL645	D005764	BISOPROLOL	Gastroesophageal Reflux	0	Never tested	0.0375908	D006973 ||| D000787 ||| D006333 ||| D009203 ||| D001249	Hypertension ||| Angina Pectoris ||| Heart Failure ||| Myocardial Infarction ||| Asthma
	CHEMBL645	D007037	BISOPROLOL	Hypothyroidism	0	Never tested	0.0644696	D006973 ||| D000787 ||| D006333 ||| D009203 ||| D001249	Hypertension ||| Angina Pectoris ||| Heart Failure ||| Myocardial Infarction ||| Asthma
	CHEMBL645	D008881	BISOPROLOL	Migraine Disorders	0	Never tested	0.0196449	D006973 ||| D000787 ||| D006333 ||| D009203 ||| D001249	Hypertension ||| Angina Pectoris ||| Heart Failure ||| Myocardial Infarction ||| Asthma
	CHEMBL645	D004485	BISOPROLOL	Eczema	0	Never tested	0.133164	D006973 ||| D000787 ||| D006333 ||| D009203 ||| D001249	Hypertension ||| Angina Pectoris ||| Heart Failure ||| Myocardial Infarction ||| Asthma
	CHEMBL645	D006937	BISOPROLOL	Hypercholesterolemia	0	Never tested	0.234543	D006973 ||| D000787 ||| D006333 ||| D009203 ||| D001249	Hypertension ||| Angina Pectoris ||| Heart Failure ||| Myocardial Infarction ||| Asthma
	CHEMBL645	D012626	BISOPROLOL	Sebaceous Gland Neoplasms	0	Status unknown	0.00343293	D006973 ||| D000787 ||| D006333 ||| D009203 ||| D001249	Hypertension ||| Angina Pectoris ||| Heart Failure ||| Myocardial Infarction ||| Asthma
	CHEMBL645	D001943	BISOPROLOL	Breast Neoplasms	0	Phase III	0.00866752	D006973 ||| D000787 ||| D006333 ||| D009203 ||| D001249	Hypertension ||| Angina Pectoris ||| Heart Failure ||| Myocardial Infarction ||| Asthma
	CHEMBL645	D002280	BISOPROLOL	Carcinoma, Basal Cell	0	Never tested	0.015532	D006973 ||| D000787 ||| D006333 ||| D009203 ||| D001249	Hypertension ||| Angina Pectoris ||| Heart Failure ||| Myocardial Infarction ||| Asthma
	CHEMBL645	D000230	BISOPROLOL	Adenocarcinoma	0	Never tested	0.0088885	D006973 ||| D000787 ||| D006333 ||| D009203 ||| D001249	Hypertension ||| Angina Pectoris ||| Heart Failure ||| Myocardial Infarction ||| Asthma
	CHEMBL645	D002386	BISOPROLOL	Cataract	0	Never tested	0.0055602	D006973 ||| D000787 ||| D006333 ||| D009203 ||| D001249	Hypertension ||| Angina Pectoris ||| Heart Failure ||| Myocardial Infarction ||| Asthma
	CHEMBL645	D006552	BISOPROLOL	Hernia, Inguinal	0	Never tested	0.00250775	D006973 ||| D000787 ||| D006333 ||| D009203 ||| D001249	Hypertension ||| Angina Pectoris ||| Heart Failure ||| Myocardial Infarction ||| Asthma
	CHEMBL645	D012005	BISOPROLOL	Rectal Prolapse	0	Status unknown	0.000273577	D006973 ||| D000787 ||| D006333 ||| D009203 ||| D001249	Hypertension ||| Angina Pectoris ||| Heart Failure ||| Myocardial Infarction ||| Asthma
	CHEMBL645	D014029	BISOPROLOL	Tobacco Use Disorder	0	Never tested	0.0130017	D006973 ||| D000787 ||| D006333 ||| D009203 ||| D001249	Hypertension ||| Angina Pectoris ||| Heart Failure ||| Myocardial Infarction ||| Asthma
	CHEMBL645	D009203	BISOPROLOL	Myocardial Infarction	1	Approved	0.233716	D006973 ||| D000787 ||| D006333 ||| D001249	Hypertension ||| Angina Pectoris ||| Heart Failure ||| Asthma
	CHEMBL645	D005756	BISOPROLOL	Gastritis	0	Never tested	0.0384115	D006973 ||| D000787 ||| D006333 ||| D009203 ||| D001249	Hypertension ||| Angina Pectoris ||| Heart Failure ||| Myocardial Infarction ||| Asthma
	CHEMBL645	D006548	BISOPROLOL	Hernia, Diaphragmatic	0	Never tested	0.0366497	D006973 ||| D000787 ||| D006333 ||| D009203 ||| D001249	Hypertension ||| Angina Pectoris ||| Heart Failure ||| Myocardial Infarction ||| Asthma
	CHEMBL645	D000076385	BISOPROLOL	Diverticular Diseases	0	Never tested	0.00854583	D006973 ||| D000787 ||| D006333 ||| D009203 ||| D001249	Hypertension ||| Angina Pectoris ||| Heart Failure ||| Myocardial Infarction ||| Asthma
	CHEMBL645	D007319	BISOPROLOL	Sleep Initiation and Maintenance Disorders	0	Never tested	0.0558664	D006973 ||| D000787 ||| D006333 ||| D009203 ||| D001249	Hypertension ||| Angina Pectoris ||| Heart Failure ||| Myocardial Infarction ||| Asthma
	CHEMBL645	D009290	BISOPROLOL	Narcolepsy	0	Never tested	0.00625466	D006973 ||| D000787 ||| D006333 ||| D009203 ||| D001249	Hypertension ||| Angina Pectoris ||| Heart Failure ||| Myocardial Infarction ||| Asthma
	CHEMBL645	D003922	BISOPROLOL	Diabetes Mellitus, Type 1	0	Never tested	0.0344031	D006973 ||| D000787 ||| D006333 ||| D009203 ||| D001249	Hypertension ||| Angina Pectoris ||| Heart Failure ||| Myocardial Infarction ||| Asthma
	CHEMBL645	D002446	BISOPROLOL	Celiac Disease	0	Never tested	0.015039	D006973 ||| D000787 ||| D006333 ||| D009203 ||| D001249	Hypertension ||| Angina Pectoris ||| Heart Failure ||| Myocardial Infarction ||| Asthma
	CHEMBL645	D008105	BISOPROLOL	Liver Cirrhosis, Biliary	0	Never tested	0.129576	D006973 ||| D000787 ||| D006333 ||| D009203 ||| D001249	Hypertension ||| Angina Pectoris ||| Heart Failure ||| Myocardial Infarction ||| Asthma
	CHEMBL645	D014820	BISOPROLOL	Vitiligo	0	Never tested	0.0504948	D006973 ||| D000787 ||| D006333 ||| D009203 ||| D001249	Hypertension ||| Angina Pectoris ||| Heart Failure ||| Myocardial Infarction ||| Asthma
	CHEMBL645	D009798	BISOPROLOL	Ocular Hypertension	0	Never tested	0.00657952	D006973 ||| D000787 ||| D006333 ||| D009203 ||| D001249	Hypertension ||| Angina Pectoris ||| Heart Failure ||| Myocardial Infarction ||| Asthma
	CHEMBL645	D009447	BISOPROLOL	Neuroblastoma	0	Never tested	0.0207673	D006973 ||| D000787 ||| D006333 ||| D009203 ||| D001249	Hypertension ||| Angina Pectoris ||| Heart Failure ||| Myocardial Infarction ||| Asthma
	CHEMBL645	D012559	BISOPROLOL	Schizophrenia	0	Never tested	0.0210396	D006973 ||| D000787 ||| D006333 ||| D009203 ||| D001249	Hypertension ||| Angina Pectoris ||| Heart Failure ||| Myocardial Infarction ||| Asthma
	CHEMBL645	D000690	BISOPROLOL	Amyotrophic Lateral Sclerosis	0	Never tested	0.00117918	D006973 ||| D000787 ||| D006333 ||| D009203 ||| D001249	Hypertension ||| Angina Pectoris ||| Heart Failure ||| Myocardial Infarction ||| Asthma
	CHEMBL645	D008180	BISOPROLOL	Lupus Erythematosus, Systemic	0	Never tested	0.0302163	D006973 ||| D000787 ||| D006333 ||| D009203 ||| D001249	Hypertension ||| Angina Pectoris ||| Heart Failure ||| Myocardial Infarction ||| Asthma
	CHEMBL645	D000437	BISOPROLOL	Alcoholism	0	Never tested	0.0431271	D006973 ||| D000787 ||| D006333 ||| D009203 ||| D001249	Hypertension ||| Angina Pectoris ||| Heart Failure ||| Myocardial Infarction ||| Asthma
	CHEMBL645	D000067877	BISOPROLOL	Autism Spectrum Disorder	0	Never tested	0.009726	D006973 ||| D000787 ||| D006333 ||| D009203 ||| D001249	Hypertension ||| Angina Pectoris ||| Heart Failure ||| Myocardial Infarction ||| Asthma
	CHEMBL645	D001714	BISOPROLOL	Bipolar Disorder	0	Never tested	0.0129605	D006973 ||| D000787 ||| D006333 ||| D009203 ||| D001249	Hypertension ||| Angina Pectoris ||| Heart Failure ||| Myocardial Infarction ||| Asthma
	CHEMBL645	D009771	BISOPROLOL	Obsessive-Compulsive Disorder	0	Never tested	0.00562875	D006973 ||| D000787 ||| D006333 ||| D009203 ||| D001249	Hypertension ||| Angina Pectoris ||| Heart Failure ||| Myocardial Infarction ||| Asthma
	CHEMBL645	D003924	BISOPROLOL	Diabetes Mellitus, Type 2	0	Phase unknown	0.077698	D006973 ||| D000787 ||| D006333 ||| D009203 ||| D001249	Hypertension ||| Angina Pectoris ||| Heart Failure ||| Myocardial Infarction ||| Asthma
	CHEMBL645	D000544	BISOPROLOL	Alzheimer Disease	0	Never tested	0.0193876	D006973 ||| D000787 ||| D006333 ||| D009203 ||| D001249	Hypertension ||| Angina Pectoris ||| Heart Failure ||| Myocardial Infarction ||| Asthma
	CHEMBL645	D004827	BISOPROLOL	Epilepsy	0	Never tested	0.00120072	D006973 ||| D000787 ||| D006333 ||| D009203 ||| D001249	Hypertension ||| Angina Pectoris ||| Heart Failure ||| Myocardial Infarction ||| Asthma
	CHEMBL645	D005901	BISOPROLOL	Glaucoma	0	Never tested	0.0335444	D006973 ||| D000787 ||| D006333 ||| D009203 ||| D001249	Hypertension ||| Angina Pectoris ||| Heart Failure ||| Myocardial Infarction ||| Asthma
	CHEMBL645	D051436	BISOPROLOL	Renal Insufficiency, Chronic	0	Never tested	0.0725477	D006973 ||| D000787 ||| D006333 ||| D009203 ||| D001249	Hypertension ||| Angina Pectoris ||| Heart Failure ||| Myocardial Infarction ||| Asthma
	CHEMBL645	D013167	BISOPROLOL	Spondylitis, Ankylosing	0	Never tested	0.0294395	D006973 ||| D000787 ||| D006333 ||| D009203 ||| D001249	Hypertension ||| Angina Pectoris ||| Heart Failure ||| Myocardial Infarction ||| Asthma
	CHEMBL645	D003863	BISOPROLOL	Depression	0	Never tested	0.0500361	D006973 ||| D000787 ||| D006333 ||| D009203 ||| D001249	Hypertension ||| Angina Pectoris ||| Heart Failure ||| Myocardial Infarction ||| Asthma
	CHEMBL645	D010003	BISOPROLOL	Osteoarthritis	0	Never tested	0.107317	D006973 ||| D000787 ||| D006333 ||| D009203 ||| D001249	Hypertension ||| Angina Pectoris ||| Heart Failure ||| Myocardial Infarction ||| Asthma
	CHEMBL645	D000419	BISOPROLOL	Albuminuria	0	Never tested	0.0030332	D006973 ||| D000787 ||| D006333 ||| D009203 ||| D001249	Hypertension ||| Angina Pectoris ||| Heart Failure ||| Myocardial Infarction ||| Asthma
	CHEMBL645	D001281	BISOPROLOL	Atrial Fibrillation	0	Phase unknown	0.0515638	D006973 ||| D000787 ||| D006333 ||| D009203 ||| D001249	Hypertension ||| Angina Pectoris ||| Heart Failure ||| Myocardial Infarction ||| Asthma
	CHEMBL645	D006973	BISOPROLOL	Hypertension	1	Approved	0.107691	D000787 ||| D006333 ||| D009203 ||| D001249	Angina Pectoris ||| Heart Failure ||| Myocardial Infarction ||| Asthma
	CHEMBL645	D006327	BISOPROLOL	Heart Block	0	Never tested	0.0216327	D006973 ||| D000787 ||| D006333 ||| D009203 ||| D001249	Hypertension ||| Angina Pectoris ||| Heart Failure ||| Myocardial Infarction ||| Asthma
	CHEMBL645	D055623	BISOPROLOL	Keratosis, Actinic	0	Never tested	0.0186988	D006973 ||| D000787 ||| D006333 ||| D009203 ||| D001249	Hypertension ||| Angina Pectoris ||| Heart Failure ||| Myocardial Infarction ||| Asthma
	CHEMBL645	D001991	BISOPROLOL	Bronchitis	0	Never tested	0.108144	D006973 ||| D000787 ||| D006333 ||| D009203 ||| D001249	Hypertension ||| Angina Pectoris ||| Heart Failure ||| Myocardial Infarction ||| Asthma
	CHEMBL645	D008175	BISOPROLOL	Lung Neoplasms	0	Never tested	0.0342169	D006973 ||| D000787 ||| D006333 ||| D009203 ||| D001249	Hypertension ||| Angina Pectoris ||| Heart Failure ||| Myocardial Infarction ||| Asthma
	CHEMBL645	D008545	BISOPROLOL	Melanoma	0	Never tested	0.0126828	D006973 ||| D000787 ||| D006333 ||| D009203 ||| D001249	Hypertension ||| Angina Pectoris ||| Heart Failure ||| Myocardial Infarction ||| Asthma
	CHEMBL645	D008228	BISOPROLOL	Lymphoma, Non-Hodgkin	0	Never tested	0.0283978	D006973 ||| D000787 ||| D006333 ||| D009203 ||| D001249	Hypertension ||| Angina Pectoris ||| Heart Failure ||| Myocardial Infarction ||| Asthma
	CHEMBL645	D002294	BISOPROLOL	Carcinoma, Squamous Cell	0	Never tested	0.0025444	D006973 ||| D000787 ||| D006333 ||| D009203 ||| D001249	Hypertension ||| Angina Pectoris ||| Heart Failure ||| Myocardial Infarction ||| Asthma
	CHEMBL645	D002349	BISOPROLOL	Carpal Tunnel Syndrome	0	Never tested	0.0243472	D006973 ||| D000787 ||| D006333 ||| D009203 ||| D001249	Hypertension ||| Angina Pectoris ||| Heart Failure ||| Myocardial Infarction ||| Asthma
	CHEMBL645	D016883	BISOPROLOL	Diabetic Ketoacidosis	0	Never tested	0.0513415	D006973 ||| D000787 ||| D006333 ||| D009203 ||| D001249	Hypertension ||| Angina Pectoris ||| Heart Failure ||| Myocardial Infarction ||| Asthma
	CHEMBL645	D001749	BISOPROLOL	Urinary Bladder Neoplasms	0	Never tested	0.00466705	D006973 ||| D000787 ||| D006333 ||| D009203 ||| D001249	Hypertension ||| Angina Pectoris ||| Heart Failure ||| Myocardial Infarction ||| Asthma
	CHEMBL645	D007889	BISOPROLOL	Leiomyoma	0	Never tested	0.0295209	D006973 ||| D000787 ||| D006333 ||| D009203 ||| D001249	Hypertension ||| Angina Pectoris ||| Heart Failure ||| Myocardial Infarction ||| Asthma
	CHEMBL645	D018798	BISOPROLOL	Anemia, Iron-Deficiency	0	Never tested	0.0241507	D006973 ||| D000787 ||| D006333 ||| D009203 ||| D001249	Hypertension ||| Angina Pectoris ||| Heart Failure ||| Myocardial Infarction ||| Asthma
	CHEMBL645	D000380	BISOPROLOL	Agranulocytosis	0	Never tested	0.00524192	D006973 ||| D000787 ||| D006333 ||| D009203 ||| D001249	Hypertension ||| Angina Pectoris ||| Heart Failure ||| Myocardial Infarction ||| Asthma
	CHEMBL645	D012893	BISOPROLOL	Sleep Wake Disorders	0	Never tested	0.0649429	D006973 ||| D000787 ||| D006333 ||| D009203 ||| D001249	Hypertension ||| Angina Pectoris ||| Heart Failure ||| Myocardial Infarction ||| Asthma
	CHEMBL645	D006429	BISOPROLOL	Hemiplegia	0	Never tested	0.0361425	D006973 ||| D000787 ||| D006333 ||| D009203 ||| D001249	Hypertension ||| Angina Pectoris ||| Heart Failure ||| Myocardial Infarction ||| Asthma
	CHEMBL645	D011655	BISOPROLOL	Pulmonary Embolism	0	Never tested	0.016451	D006973 ||| D000787 ||| D006333 ||| D009203 ||| D001249	Hypertension ||| Angina Pectoris ||| Heart Failure ||| Myocardial Infarction ||| Asthma
	CHEMBL645	D009202	BISOPROLOL	Cardiomyopathies	0	Phase III	0.112143	D006973 ||| D000787 ||| D006333 ||| D009203 ||| D001249	Hypertension ||| Angina Pectoris ||| Heart Failure ||| Myocardial Infarction ||| Asthma
	CHEMBL645	D013345	BISOPROLOL	Subarachnoid Hemorrhage	0	Never tested	0.0658493	D006973 ||| D000787 ||| D006333 ||| D009203 ||| D001249	Hypertension ||| Angina Pectoris ||| Heart Failure ||| Myocardial Infarction ||| Asthma
	CHEMBL645	D002543	BISOPROLOL	Cerebral Hemorrhage	0	Never tested	0.0431608	D006973 ||| D000787 ||| D006333 ||| D009203 ||| D001249	Hypertension ||| Angina Pectoris ||| Heart Failure ||| Myocardial Infarction ||| Asthma
	CHEMBL645	D002544	BISOPROLOL	Cerebral Infarction	0	Never tested	0.0736699	D006973 ||| D000787 ||| D006333 ||| D009203 ||| D001249	Hypertension ||| Angina Pectoris ||| Heart Failure ||| Myocardial Infarction ||| Asthma
	CHEMBL645	D050197	BISOPROLOL	Arteriosclerosis	0	Never tested	0.306572	D006973 ||| D000787 ||| D006333 ||| D009203 ||| D001249	Hypertension ||| Angina Pectoris ||| Heart Failure ||| Myocardial Infarction ||| Asthma
	CHEMBL645	D010689	BISOPROLOL	Phlebitis	0	Never tested	0.022741	D006973 ||| D000787 ||| D006333 ||| D009203 ||| D001249	Hypertension ||| Angina Pectoris ||| Heart Failure ||| Myocardial Infarction ||| Asthma
	CHEMBL645	D006484	BISOPROLOL	Hemorrhoids	0	Never tested	0.0140682	D006973 ||| D000787 ||| D006333 ||| D009203 ||| D001249	Hypertension ||| Angina Pectoris ||| Heart Failure ||| Myocardial Infarction ||| Asthma
	CHEMBL645	D007022	BISOPROLOL	Hypotension	0	Never tested	0.0647665	D006973 ||| D000787 ||| D006333 ||| D009203 ||| D001249	Hypertension ||| Angina Pectoris ||| Heart Failure ||| Myocardial Infarction ||| Asthma
	CHEMBL645	D012852	BISOPROLOL	Sinusitis	0	Never tested	0.0424818	D006973 ||| D000787 ||| D006333 ||| D009203 ||| D001249	Hypertension ||| Angina Pectoris ||| Heart Failure ||| Myocardial Infarction ||| Asthma
	CHEMBL645	D010996	BISOPROLOL	Pleural Effusion	0	Never tested	0.015685	D006973 ||| D000787 ||| D006333 ||| D009203 ||| D001249	Hypertension ||| Angina Pectoris ||| Heart Failure ||| Myocardial Infarction ||| Asthma
	CHEMBL645	D011030	BISOPROLOL	Pneumothorax	0	Never tested	0.0158203	D006973 ||| D000787 ||| D006333 ||| D009203 ||| D001249	Hypertension ||| Angina Pectoris ||| Heart Failure ||| Myocardial Infarction ||| Asthma
	CHEMBL645	D014060	BISOPROLOL	Tongue Diseases	0	Status unknown	0.0115772	D006973 ||| D000787 ||| D006333 ||| D009203 ||| D001249	Hypertension ||| Angina Pectoris ||| Heart Failure ||| Myocardial Infarction ||| Asthma
	CHEMBL645	D004941	BISOPROLOL	Esophagitis	0	Never tested	0.0269128	D006973 ||| D000787 ||| D006333 ||| D009203 ||| D001249	Hypertension ||| Angina Pectoris ||| Heart Failure ||| Myocardial Infarction ||| Asthma
	CHEMBL645	D013276	BISOPROLOL	Stomach Ulcer	0	Never tested	0.0244601	D006973 ||| D000787 ||| D006333 ||| D009203 ||| D001249	Hypertension ||| Angina Pectoris ||| Heart Failure ||| Myocardial Infarction ||| Asthma
	CHEMBL645	D004415	BISOPROLOL	Dyspepsia	0	Never tested	0.0254866	D006973 ||| D000787 ||| D006333 ||| D009203 ||| D001249	Hypertension ||| Angina Pectoris ||| Heart Failure ||| Myocardial Infarction ||| Asthma
	CHEMBL645	D002769	BISOPROLOL	Cholelithiasis	0	Never tested	0.0554339	D006973 ||| D000787 ||| D006333 ||| D009203 ||| D001249	Hypertension ||| Angina Pectoris ||| Heart Failure ||| Myocardial Infarction ||| Asthma
	CHEMBL645	D002764	BISOPROLOL	Cholecystitis	0	Never tested	0.0389703	D006973 ||| D000787 ||| D006333 ||| D009203 ||| D001249	Hypertension ||| Angina Pectoris ||| Heart Failure ||| Myocardial Infarction ||| Asthma
	CHEMBL645	D010195	BISOPROLOL	Pancreatitis	0	Never tested	0.0125143	D006973 ||| D000787 ||| D006333 ||| D009203 ||| D001249	Hypertension ||| Angina Pectoris ||| Heart Failure ||| Myocardial Infarction ||| Asthma
	CHEMBL645	D008286	BISOPROLOL	Malabsorption Syndromes	0	Never tested	0.0261227	D006973 ||| D000787 ||| D006333 ||| D009203 ||| D001249	Hypertension ||| Angina Pectoris ||| Heart Failure ||| Myocardial Infarction ||| Asthma
	CHEMBL645	D002481	BISOPROLOL	Cellulitis	0	Never tested	0.058945	D006973 ||| D000787 ||| D006333 ||| D009203 ||| D001249	Hypertension ||| Angina Pectoris ||| Heart Failure ||| Myocardial Infarction ||| Asthma
	CHEMBL645	D011537	BISOPROLOL	Pruritus	0	Never tested	0.0415182	D006973 ||| D000787 ||| D006333 ||| D009203 ||| D001249	Hypertension ||| Angina Pectoris ||| Heart Failure ||| Myocardial Infarction ||| Asthma
	CHEMBL645	D008010	BISOPROLOL	Lichen Planus	0	Never tested	0.00467777	D006973 ||| D000787 ||| D006333 ||| D009203 ||| D001249	Hypertension ||| Angina Pectoris ||| Heart Failure ||| Myocardial Infarction ||| Asthma
	CHEMBL645	D017492	BISOPROLOL	Keratosis, Seborrheic	0	Never tested	0.0040716	D006973 ||| D000787 ||| D006333 ||| D009203 ||| D001249	Hypertension ||| Angina Pectoris ||| Heart Failure ||| Myocardial Infarction ||| Asthma
	CHEMBL645	D011704	BISOPROLOL	Pyelonephritis	0	Never tested	0.0019745	D006973 ||| D000787 ||| D006333 ||| D009203 ||| D001249	Hypertension ||| Angina Pectoris ||| Heart Failure ||| Myocardial Infarction ||| Asthma
	CHEMBL645	D058186	BISOPROLOL	Acute Kidney Injury	0	Never tested	0.0515437	D006973 ||| D000787 ||| D006333 ||| D009203 ||| D001249	Hypertension ||| Angina Pectoris ||| Heart Failure ||| Myocardial Infarction ||| Asthma
	CHEMBL645	D007676	BISOPROLOL	Kidney Failure, Chronic	0	Never tested	0.0480236	D006973 ||| D000787 ||| D006333 ||| D009203 ||| D001249	Hypertension ||| Angina Pectoris ||| Heart Failure ||| Myocardial Infarction ||| Asthma
	CHEMBL645	D003556	BISOPROLOL	Cystitis	0	Never tested	0.0141342	D006973 ||| D000787 ||| D006333 ||| D009203 ||| D001249	Hypertension ||| Angina Pectoris ||| Heart Failure ||| Myocardial Infarction ||| Asthma
	CHEMBL645	D011470	BISOPROLOL	Prostatic Hyperplasia	0	Never tested	0.0105535	D006973 ||| D000787 ||| D006333 ||| D009203 ||| D001249	Hypertension ||| Angina Pectoris ||| Heart Failure ||| Myocardial Infarction ||| Asthma
	CHEMBL645	D011472	BISOPROLOL	Prostatitis	0	Never tested	0.00611367	D006973 ||| D000787 ||| D006333 ||| D009203 ||| D001249	Hypertension ||| Angina Pectoris ||| Heart Failure ||| Myocardial Infarction ||| Asthma
	CHEMBL645	D005348	BISOPROLOL	Fibrocystic Breast Disease	0	Never tested	0.0323734	D006973 ||| D000787 ||| D006333 ||| D009203 ||| D001249	Hypertension ||| Angina Pectoris ||| Heart Failure ||| Myocardial Infarction ||| Asthma
	CHEMBL645	D006177	BISOPROLOL	Gynecomastia	0	Never tested	0.0176258	D006973 ||| D000787 ||| D006333 ||| D009203 ||| D001249	Hypertension ||| Angina Pectoris ||| Heart Failure ||| Myocardial Infarction ||| Asthma
	CHEMBL645	D004715	BISOPROLOL	Endometriosis	0	Never tested	0.00264901	D006973 ||| D000787 ||| D006333 ||| D009203 ||| D001249	Hypertension ||| Angina Pectoris ||| Heart Failure ||| Myocardial Infarction ||| Asthma
	CHEMBL645	D003680	BISOPROLOL	Deglutition Disorders	0	Never tested	0.0462602	D006973 ||| D000787 ||| D006333 ||| D009203 ||| D001249	Hypertension ||| Angina Pectoris ||| Heart Failure ||| Myocardial Infarction ||| Asthma
	CHEMBL645	D001201	BISOPROLOL	Ascites	0	Never tested	0.0171014	D006973 ||| D000787 ||| D006333 ||| D009203 ||| D001249	Hypertension ||| Angina Pectoris ||| Heart Failure ||| Myocardial Infarction ||| Asthma
	CHEMBL645	D005076	BISOPROLOL	Exanthema	0	Never tested	0.0142398	D006973 ||| D000787 ||| D006333 ||| D009203 ||| D001249	Hypertension ||| Angina Pectoris ||| Heart Failure ||| Myocardial Infarction ||| Asthma
	CHEMBL645	D014717	BISOPROLOL	Vertigo	0	Never tested	0.0082463	D006973 ||| D000787 ||| D006333 ||| D009203 ||| D001249	Hypertension ||| Angina Pectoris ||| Heart Failure ||| Myocardial Infarction ||| Asthma
	CHEMBL645	D013575	BISOPROLOL	Syncope	0	Never tested	0.0619136	D006973 ||| D000787 ||| D006333 ||| D009203 ||| D001249	Hypertension ||| Angina Pectoris ||| Heart Failure ||| Myocardial Infarction ||| Asthma
	CHEMBL645	D007766	BISOPROLOL	Lacrimal Apparatus Diseases	0	Never tested	0.0177236	D006973 ||| D000787 ||| D006333 ||| D009203 ||| D001249	Hypertension ||| Angina Pectoris ||| Heart Failure ||| Myocardial Infarction ||| Asthma
	CHEMBL645	D006471	BISOPROLOL	Gastrointestinal Hemorrhage	0	Never tested	0.0612271	D006973 ||| D000787 ||| D006333 ||| D009203 ||| D001249	Hypertension ||| Angina Pectoris ||| Heart Failure ||| Myocardial Infarction ||| Asthma
	CHEMBL645	D010437	BISOPROLOL	Peptic Ulcer	0	Never tested	0.00972946	D006973 ||| D000787 ||| D006333 ||| D009203 ||| D001249	Hypertension ||| Angina Pectoris ||| Heart Failure ||| Myocardial Infarction ||| Asthma
	CHEMBL645	D005921	BISOPROLOL	Glomerulonephritis	0	Never tested	0.00550173	D006973 ||| D000787 ||| D006333 ||| D009203 ||| D001249	Hypertension ||| Angina Pectoris ||| Heart Failure ||| Myocardial Infarction ||| Asthma
	CHEMBL645	D006333	BISOPROLOL	Heart Failure	1	Approved	0.12113	D006973 ||| D000787 ||| D009203 ||| D001249	Hypertension ||| Angina Pectoris ||| Myocardial Infarction ||| Asthma
	CHEMBL645	D006547	BISOPROLOL	Hernia	0	Never tested	0.0117934	D006973 ||| D000787 ||| D006333 ||| D009203 ||| D001249	Hypertension ||| Angina Pectoris ||| Heart Failure ||| Myocardial Infarction ||| Asthma
	CHEMBL645	D006689	BISOPROLOL	Hodgkin Disease	0	Never tested	0.00134462	D006973 ||| D000787 ||| D006333 ||| D009203 ||| D001249	Hypertension ||| Angina Pectoris ||| Heart Failure ||| Myocardial Infarction ||| Asthma
	CHEMBL645	D008113	BISOPROLOL	Liver Neoplasms	0	Never tested	0.0157251	D006973 ||| D000787 ||| D006333 ||| D009203 ||| D001249	Hypertension ||| Angina Pectoris ||| Heart Failure ||| Myocardial Infarction ||| Asthma
	CHEMBL645	D010051	BISOPROLOL	Ovarian Neoplasms	0	Never tested	0.0325491	D006973 ||| D000787 ||| D006333 ||| D009203 ||| D001249	Hypertension ||| Angina Pectoris ||| Heart Failure ||| Myocardial Infarction ||| Asthma
	CHEMBL645	D011471	BISOPROLOL	Prostatic Neoplasms	0	Never tested	0.0155824	D006973 ||| D000787 ||| D006333 ||| D009203 ||| D001249	Hypertension ||| Angina Pectoris ||| Heart Failure ||| Myocardial Infarction ||| Asthma
	CHEMBL645	D000647	BISOPROLOL	Amnesia	0	Never tested	0.1448	D006973 ||| D000787 ||| D006333 ||| D009203 ||| D001249	Hypertension ||| Angina Pectoris ||| Heart Failure ||| Myocardial Infarction ||| Asthma
	CHEMBL645	D007951	BISOPROLOL	Leukemia, Myeloid	0	Never tested	0.0236925	D006973 ||| D000787 ||| D006333 ||| D009203 ||| D001249	Hypertension ||| Angina Pectoris ||| Heart Failure ||| Myocardial Infarction ||| Asthma
	CHEMBL645	D000152	BISOPROLOL	Acne Vulgaris	0	Never tested	0.0102005	D006973 ||| D000787 ||| D006333 ||| D009203 ||| D001249	Hypertension ||| Angina Pectoris ||| Heart Failure ||| Myocardial Infarction ||| Asthma
	CHEMBL645	D000740	BISOPROLOL	Anemia	0	Never tested	0.00450218	D006973 ||| D000787 ||| D006333 ||| D009203 ||| D001249	Hypertension ||| Angina Pectoris ||| Heart Failure ||| Myocardial Infarction ||| Asthma
	CHEMBL645	D001064	BISOPROLOL	Appendicitis	0	Never tested	0.00279812	D006973 ||| D000787 ||| D006333 ||| D009203 ||| D001249	Hypertension ||| Angina Pectoris ||| Heart Failure ||| Myocardial Infarction ||| Asthma
	CHEMBL645	D003248	BISOPROLOL	Constipation	0	Never tested	0.00838547	D006973 ||| D000787 ||| D006333 ||| D009203 ||| D001249	Hypertension ||| Angina Pectoris ||| Heart Failure ||| Myocardial Infarction ||| Asthma
	CHEMBL645	D015352	BISOPROLOL	Dry Eye Syndromes	0	Never tested	0.0245285	D006973 ||| D000787 ||| D006333 ||| D009203 ||| D001249	Hypertension ||| Angina Pectoris ||| Heart Failure ||| Myocardial Infarction ||| Asthma
	CHEMBL645	D004381	BISOPROLOL	Duodenal Ulcer	0	Never tested	0.0693904	D006973 ||| D000787 ||| D006333 ||| D009203 ||| D001249	Hypertension ||| Angina Pectoris ||| Heart Failure ||| Myocardial Infarction ||| Asthma
	CHEMBL645	D015837	BISOPROLOL	Vestibular Diseases	0	Never tested	0.0119489	D006973 ||| D000787 ||| D006333 ||| D009203 ||| D001249	Hypertension ||| Angina Pectoris ||| Heart Failure ||| Myocardial Infarction ||| Asthma
	CHEMBL645	D005705	BISOPROLOL	Gallbladder Diseases	0	Never tested	0.0178096	D006973 ||| D000787 ||| D006333 ||| D009203 ||| D001249	Hypertension ||| Angina Pectoris ||| Heart Failure ||| Myocardial Infarction ||| Asthma
	CHEMBL645	D006073	BISOPROLOL	Gout	0	Never tested	0.0320876	D006973 ||| D000787 ||| D006333 ||| D009203 ||| D001249	Hypertension ||| Angina Pectoris ||| Heart Failure ||| Myocardial Infarction ||| Asthma
	CHEMBL645	D001145	BISOPROLOL	Arrhythmias, Cardiac	0	Phase unknown	0.0175783	D006973 ||| D000787 ||| D006333 ||| D009203 ||| D001249	Hypertension ||| Angina Pectoris ||| Heart Failure ||| Myocardial Infarction ||| Asthma
	CHEMBL645	D043183	BISOPROLOL	Irritable Bowel Syndrome	0	Never tested	0.0621003	D006973 ||| D000787 ||| D006333 ||| D009203 ||| D001249	Hypertension ||| Angina Pectoris ||| Heart Failure ||| Myocardial Infarction ||| Asthma
	CHEMBL645	D001851	BISOPROLOL	Bone Diseases, Metabolic	0	Phase unknown	0.0440562	D006973 ||| D000787 ||| D006333 ||| D009203 ||| D001249	Hypertension ||| Angina Pectoris ||| Heart Failure ||| Myocardial Infarction ||| Asthma
	CHEMBL645	D010024	BISOPROLOL	Osteoporosis	0	Never tested	0.0037797	D006973 ||| D000787 ||| D006333 ||| D009203 ||| D001249	Hypertension ||| Angina Pectoris ||| Heart Failure ||| Myocardial Infarction ||| Asthma
	CHEMBL645	D009443	BISOPROLOL	Neuritis	0	Never tested	0.0177544	D006973 ||| D000787 ||| D006333 ||| D009203 ||| D001249	Hypertension ||| Angina Pectoris ||| Heart Failure ||| Myocardial Infarction ||| Asthma
	CHEMBL645	D010538	BISOPROLOL	Peritonitis	0	Never tested	0.0112678	D006973 ||| D000787 ||| D006333 ||| D009203 ||| D001249	Hypertension ||| Angina Pectoris ||| Heart Failure ||| Myocardial Infarction ||| Asthma
	CHEMBL645	D010998	BISOPROLOL	Pleurisy	0	Never tested	0.00806452	D006973 ||| D000787 ||| D006333 ||| D009203 ||| D001249	Hypertension ||| Angina Pectoris ||| Heart Failure ||| Myocardial Infarction ||| Asthma
	CHEMBL645	D011565	BISOPROLOL	Psoriasis	0	Never tested	0.0478382	D006973 ||| D000787 ||| D006333 ||| D009203 ||| D001249	Hypertension ||| Angina Pectoris ||| Heart Failure ||| Myocardial Infarction ||| Asthma
	CHEMBL645	D012163	BISOPROLOL	Retinal Detachment	0	Never tested	0.0296164	D006973 ||| D000787 ||| D006333 ||| D009203 ||| D001249	Hypertension ||| Angina Pectoris ||| Heart Failure ||| Myocardial Infarction ||| Asthma
	CHEMBL645	D012393	BISOPROLOL	Rosacea	0	Never tested	0.000922046	D006973 ||| D000787 ||| D006333 ||| D009203 ||| D001249	Hypertension ||| Angina Pectoris ||| Heart Failure ||| Myocardial Infarction ||| Asthma
	CHEMBL645	D006042	BISOPROLOL	Goiter	0	Never tested	0.00930415	D006973 ||| D000787 ||| D006333 ||| D009203 ||| D001249	Hypertension ||| Angina Pectoris ||| Heart Failure ||| Myocardial Infarction ||| Asthma
	CHEMBL645	D002546	BISOPROLOL	Ischemic Attack, Transient	0	Never tested	0.018766	D006973 ||| D000787 ||| D006333 ||| D009203 ||| D001249	Hypertension ||| Angina Pectoris ||| Heart Failure ||| Myocardial Infarction ||| Asthma
	CHEMBL645	D000083242	BISOPROLOL	Ischemic Stroke	0	Never tested	0.055476	D006973 ||| D000787 ||| D006333 ||| D009203 ||| D001249	Hypertension ||| Angina Pectoris ||| Heart Failure ||| Myocardial Infarction ||| Asthma
	CHEMBL645	D012891	BISOPROLOL	Sleep Apnea Syndromes	0	Never tested	0.0777697	D006973 ||| D000787 ||| D006333 ||| D009203 ||| D001249	Hypertension ||| Angina Pectoris ||| Heart Failure ||| Myocardial Infarction ||| Asthma
	CHEMBL645	D013921	BISOPROLOL	Thrombocytopenia	0	Never tested	0.0157777	D006973 ||| D000787 ||| D006333 ||| D009203 ||| D001249	Hypertension ||| Angina Pectoris ||| Heart Failure ||| Myocardial Infarction ||| Asthma
	CHEMBL645	D015179	BISOPROLOL	Colorectal Neoplasms	0	Never tested	0.0171688	D006973 ||| D000787 ||| D006333 ||| D009203 ||| D001249	Hypertension ||| Angina Pectoris ||| Heart Failure ||| Myocardial Infarction ||| Asthma
	CHEMBL645	D006627	BISOPROLOL	Hirschsprung Disease	0	Never tested	0.01714	D006973 ||| D000787 ||| D006333 ||| D009203 ||| D001249	Hypertension ||| Angina Pectoris ||| Heart Failure ||| Myocardial Infarction ||| Asthma
	CHEMBL645	D013964	BISOPROLOL	Thyroid Neoplasms	0	Never tested	0.00398448	D006973 ||| D000787 ||| D006333 ||| D009203 ||| D001249	Hypertension ||| Angina Pectoris ||| Heart Failure ||| Myocardial Infarction ||| Asthma
	CHEMBL645	D010001	BISOPROLOL	Osteitis Deformans	0	Never tested	0.0664372	D006973 ||| D000787 ||| D006333 ||| D009203 ||| D001249	Hypertension ||| Angina Pectoris ||| Heart Failure ||| Myocardial Infarction ||| Asthma
	CHEMBL645	D007018	BISOPROLOL	Hypopituitarism	0	Never tested	0.0113659	D006973 ||| D000787 ||| D006333 ||| D009203 ||| D001249	Hypertension ||| Angina Pectoris ||| Heart Failure ||| Myocardial Infarction ||| Asthma
	CHEMBL645	D020246	BISOPROLOL	Venous Thrombosis	0	Never tested	0.0109509	D006973 ||| D000787 ||| D006333 ||| D009203 ||| D001249	Hypertension ||| Angina Pectoris ||| Heart Failure ||| Myocardial Infarction ||| Asthma
	CHEMBL645	D000075224	BISOPROLOL	Cardiac Conduction System Disease	0	Never tested	0.034238	D006973 ||| D000787 ||| D006333 ||| D009203 ||| D001249	Hypertension ||| Angina Pectoris ||| Heart Failure ||| Myocardial Infarction ||| Asthma
	CHEMBL645	D003731	BISOPROLOL	Dental Caries	0	Never tested	0.0121364	D006973 ||| D000787 ||| D006333 ||| D009203 ||| D001249	Hypertension ||| Angina Pectoris ||| Heart Failure ||| Myocardial Infarction ||| Asthma
	CHEMBL645	D005242	BISOPROLOL	Fecal Incontinence	0	Never tested	0.0370493	D006973 ||| D000787 ||| D006333 ||| D009203 ||| D001249	Hypertension ||| Angina Pectoris ||| Heart Failure ||| Myocardial Infarction ||| Asthma
	CHEMBL645	D016055	BISOPROLOL	Urinary Retention	0	Never tested	0.0349805	D006973 ||| D000787 ||| D006333 ||| D009203 ||| D001249	Hypertension ||| Angina Pectoris ||| Heart Failure ||| Myocardial Infarction ||| Asthma
	CHEMBL645	D011141	BISOPROLOL	Polyuria	0	Never tested	0.0224294	D006973 ||| D000787 ||| D006333 ||| D009203 ||| D001249	Hypertension ||| Angina Pectoris ||| Heart Failure ||| Myocardial Infarction ||| Asthma
	CHEMBL645	D007762	BISOPROLOL	Labyrinthitis	0	Never tested	0.0072891	D006973 ||| D000787 ||| D006333 ||| D009203 ||| D001249	Hypertension ||| Angina Pectoris ||| Heart Failure ||| Myocardial Infarction ||| Asthma
	CHEMBL645	D012878	BISOPROLOL	Skin Neoplasms	0	Never tested	0.00531604	D006973 ||| D000787 ||| D006333 ||| D009203 ||| D001249	Hypertension ||| Angina Pectoris ||| Heart Failure ||| Myocardial Infarction ||| Asthma
	CHEMBL645	D009260	BISOPROLOL	Nail Diseases	0	Never tested	0.00516663	D006973 ||| D000787 ||| D006333 ||| D009203 ||| D001249	Hypertension ||| Angina Pectoris ||| Heart Failure ||| Myocardial Infarction ||| Asthma
	CHEMBL645	D016491	BISOPROLOL	Peripheral Vascular Diseases	0	Never tested	0.00263647	D006973 ||| D000787 ||| D006333 ||| D009203 ||| D001249	Hypertension ||| Angina Pectoris ||| Heart Failure ||| Myocardial Infarction ||| Asthma
	CHEMBL645	D011111	BISOPROLOL	Polymyalgia Rheumatica	0	Never tested	0.0263012	D006973 ||| D000787 ||| D006333 ||| D009203 ||| D001249	Hypertension ||| Angina Pectoris ||| Heart Failure ||| Myocardial Infarction ||| Asthma
	CHEMBL645	D013118	BISOPROLOL	Spinal Cord Diseases	0	Never tested	0.0508166	D006973 ||| D000787 ||| D006333 ||| D009203 ||| D001249	Hypertension ||| Angina Pectoris ||| Heart Failure ||| Myocardial Infarction ||| Asthma
	CHEMBL645	D014581	BISOPROLOL	Urticaria	0	Never tested	0.00507464	D006973 ||| D000787 ||| D006333 ||| D009203 ||| D001249	Hypertension ||| Angina Pectoris ||| Heart Failure ||| Myocardial Infarction ||| Asthma
	CHEMBL645	D014648	BISOPROLOL	Varicose Veins	0	Never tested	0.0160004	D006973 ||| D000787 ||| D006333 ||| D009203 ||| D001249	Hypertension ||| Angina Pectoris ||| Heart Failure ||| Myocardial Infarction ||| Asthma
	CHEMBL645	D010031	BISOPROLOL	Otitis	0	Never tested	0.0118317	D006973 ||| D000787 ||| D006333 ||| D009203 ||| D001249	Hypertension ||| Angina Pectoris ||| Heart Failure ||| Myocardial Infarction ||| Asthma
	CHEMBL645	D019966	BISOPROLOL	Substance-Related Disorders	0	Never tested	0.00546722	D006973 ||| D000787 ||| D006333 ||| D009203 ||| D001249	Hypertension ||| Angina Pectoris ||| Heart Failure ||| Myocardial Infarction ||| Asthma
	CHEMBL645	D015155	BISOPROLOL	Esophageal Spasm, Diffuse	0	Never tested	0.000447958	D006973 ||| D000787 ||| D006333 ||| D009203 ||| D001249	Hypertension ||| Angina Pectoris ||| Heart Failure ||| Myocardial Infarction ||| Asthma
	CHEMBL646	D001289	TRIAZOLAM	Attention Deficit Disorder with Hyperactivity	0	Never tested	0.0718338	D007319	Sleep Initiation and Maintenance Disorders
	CHEMBL646	D001008	TRIAZOLAM	Anxiety Disorders	0	Phase III	0.00147573	D007319	Sleep Initiation and Maintenance Disorders
	CHEMBL646	D013313	TRIAZOLAM	Stress Disorders, Post-Traumatic	0	Never tested	0.0365099	D007319	Sleep Initiation and Maintenance Disorders
	CHEMBL646	D000856	TRIAZOLAM	Anorexia Nervosa	0	Never tested	0.00546292	D007319	Sleep Initiation and Maintenance Disorders
	CHEMBL646	D015228	TRIAZOLAM	Hypertriglyceridemia	0	Never tested	0.00548248	D007319	Sleep Initiation and Maintenance Disorders
	CHEMBL646	D003324	TRIAZOLAM	Coronary Artery Disease	0	Never tested	0.0237653	D007319	Sleep Initiation and Maintenance Disorders
	CHEMBL646	D009765	TRIAZOLAM	Obesity	0	Never tested	0.0587885	D007319	Sleep Initiation and Maintenance Disorders
	CHEMBL646	D020177	TRIAZOLAM	Idiopathic Hypersomnia	0	Never tested	0.00990774	D007319	Sleep Initiation and Maintenance Disorders
	CHEMBL646	D010300	TRIAZOLAM	Parkinson Disease	0	Never tested	0.00635315	D007319	Sleep Initiation and Maintenance Disorders
	CHEMBL646	D013771	TRIAZOLAM	Tetralogy of Fallot	0	Never tested	0.0111407	D007319	Sleep Initiation and Maintenance Disorders
	CHEMBL646	D001172	TRIAZOLAM	Arthritis, Rheumatoid	0	Never tested	0.00599991	D007319	Sleep Initiation and Maintenance Disorders
	CHEMBL646	D003424	TRIAZOLAM	Crohn Disease	0	Never tested	0.00013971	D007319	Sleep Initiation and Maintenance Disorders
	CHEMBL646	D003093	TRIAZOLAM	Colitis, Ulcerative	0	Never tested	0.00554763	D007319	Sleep Initiation and Maintenance Disorders
	CHEMBL646	D015212	TRIAZOLAM	Inflammatory Bowel Diseases	0	Never tested	0.0125992	D007319	Sleep Initiation and Maintenance Disorders
	CHEMBL646	D002761	TRIAZOLAM	Cholangitis	0	Never tested	0.0129611	D007319	Sleep Initiation and Maintenance Disorders
	CHEMBL646	D017098	TRIAZOLAM	IgA Deficiency	0	Status unknown	0.00675344	D007319	Sleep Initiation and Maintenance Disorders
	CHEMBL646	D008268	TRIAZOLAM	Macular Degeneration	0	Never tested	0.0686897	D007319	Sleep Initiation and Maintenance Disorders
	CHEMBL646	D034381	TRIAZOLAM	Hearing Loss	0	Never tested	0.0170691	D007319	Sleep Initiation and Maintenance Disorders
	CHEMBL646	D014012	TRIAZOLAM	Tinnitus	0	Never tested	0.00600282	D007319	Sleep Initiation and Maintenance Disorders
	CHEMBL646	D000505	TRIAZOLAM	Alopecia	0	Never tested	0.00855448	D007319	Sleep Initiation and Maintenance Disorders
	CHEMBL646	D019226	TRIAZOLAM	Oral Ulcer	0	Never tested	0.0343097	D007319	Sleep Initiation and Maintenance Disorders
	CHEMBL646	D000787	TRIAZOLAM	Angina Pectoris	0	Never tested	0.0797408	D007319	Sleep Initiation and Maintenance Disorders
	CHEMBL646	D065631	TRIAZOLAM	Rhinitis, Allergic	0	Never tested	0.00891467	D007319	Sleep Initiation and Maintenance Disorders
	CHEMBL646	D001249	TRIAZOLAM	Asthma	0	Never tested	0.0120932	D007319	Sleep Initiation and Maintenance Disorders
	CHEMBL646	D005764	TRIAZOLAM	Gastroesophageal Reflux	0	Never tested	0.0302136	D007319	Sleep Initiation and Maintenance Disorders
	CHEMBL646	D007037	TRIAZOLAM	Hypothyroidism	0	Never tested	0.0233593	D007319	Sleep Initiation and Maintenance Disorders
	CHEMBL646	D008881	TRIAZOLAM	Migraine Disorders	0	Never tested	0.00585488	D007319	Sleep Initiation and Maintenance Disorders
	CHEMBL646	D004485	TRIAZOLAM	Eczema	0	Never tested	0.0019606	D007319	Sleep Initiation and Maintenance Disorders
	CHEMBL646	D006937	TRIAZOLAM	Hypercholesterolemia	0	Never tested	0.00209652	D007319	Sleep Initiation and Maintenance Disorders
	CHEMBL646	D012626	TRIAZOLAM	Sebaceous Gland Neoplasms	0	Status unknown	0.0162875	D007319	Sleep Initiation and Maintenance Disorders
	CHEMBL646	D001943	TRIAZOLAM	Breast Neoplasms	0	Never tested	0.00960802	D007319	Sleep Initiation and Maintenance Disorders
	CHEMBL646	D002280	TRIAZOLAM	Carcinoma, Basal Cell	0	Never tested	0.0153449	D007319	Sleep Initiation and Maintenance Disorders
	CHEMBL646	D000230	TRIAZOLAM	Adenocarcinoma	0	Never tested	0.0183712	D007319	Sleep Initiation and Maintenance Disorders
	CHEMBL646	D002386	TRIAZOLAM	Cataract	0	Never tested	0.0039154	D007319	Sleep Initiation and Maintenance Disorders
	CHEMBL646	D006552	TRIAZOLAM	Hernia, Inguinal	0	Never tested	0.00408279	D007319	Sleep Initiation and Maintenance Disorders
	CHEMBL646	D012005	TRIAZOLAM	Rectal Prolapse	0	Status unknown	0.0301092	D007319	Sleep Initiation and Maintenance Disorders
	CHEMBL646	D014029	TRIAZOLAM	Tobacco Use Disorder	0	Never tested	0.0670041	D007319	Sleep Initiation and Maintenance Disorders
	CHEMBL646	D009203	TRIAZOLAM	Myocardial Infarction	0	Never tested	0.0423305	D007319	Sleep Initiation and Maintenance Disorders
	CHEMBL646	D005756	TRIAZOLAM	Gastritis	0	Never tested	0.00914575	D007319	Sleep Initiation and Maintenance Disorders
	CHEMBL646	D006548	TRIAZOLAM	Hernia, Diaphragmatic	0	Never tested	0.0102471	D007319	Sleep Initiation and Maintenance Disorders
	CHEMBL646	D000076385	TRIAZOLAM	Diverticular Diseases	0	Never tested	0.0163708	D007319	Sleep Initiation and Maintenance Disorders
	CHEMBL646	D009290	TRIAZOLAM	Narcolepsy	0	Never tested	0.019294	D007319	Sleep Initiation and Maintenance Disorders
	CHEMBL646	D003922	TRIAZOLAM	Diabetes Mellitus, Type 1	0	Never tested	0.00125586	D007319	Sleep Initiation and Maintenance Disorders
	CHEMBL646	D002446	TRIAZOLAM	Celiac Disease	0	Never tested	0.0129184	D007319	Sleep Initiation and Maintenance Disorders
	CHEMBL646	D008105	TRIAZOLAM	Liver Cirrhosis, Biliary	0	Never tested	0.00980147	D007319	Sleep Initiation and Maintenance Disorders
	CHEMBL646	D014820	TRIAZOLAM	Vitiligo	0	Never tested	0.00328288	D007319	Sleep Initiation and Maintenance Disorders
	CHEMBL646	D009798	TRIAZOLAM	Ocular Hypertension	0	Never tested	0.0166347	D007319	Sleep Initiation and Maintenance Disorders
	CHEMBL646	D009447	TRIAZOLAM	Neuroblastoma	0	Never tested	0.00708298	D007319	Sleep Initiation and Maintenance Disorders
	CHEMBL646	D012559	TRIAZOLAM	Schizophrenia	0	Phase III	0.0423424	D007319	Sleep Initiation and Maintenance Disorders
	CHEMBL646	D000690	TRIAZOLAM	Amyotrophic Lateral Sclerosis	0	Never tested	0.0022214	D007319	Sleep Initiation and Maintenance Disorders
	CHEMBL646	D008180	TRIAZOLAM	Lupus Erythematosus, Systemic	0	Never tested	0.00439839	D007319	Sleep Initiation and Maintenance Disorders
	CHEMBL646	D000437	TRIAZOLAM	Alcoholism	0	Never tested	0.0146544	D007319	Sleep Initiation and Maintenance Disorders
	CHEMBL646	D000067877	TRIAZOLAM	Autism Spectrum Disorder	0	Never tested	0.00284404	D007319	Sleep Initiation and Maintenance Disorders
	CHEMBL646	D001714	TRIAZOLAM	Bipolar Disorder	0	Never tested	0.0178846	D007319	Sleep Initiation and Maintenance Disorders
	CHEMBL646	D009771	TRIAZOLAM	Obsessive-Compulsive Disorder	0	Never tested	0.00927421	D007319	Sleep Initiation and Maintenance Disorders
	CHEMBL646	D003924	TRIAZOLAM	Diabetes Mellitus, Type 2	0	Never tested	0.0171932	D007319	Sleep Initiation and Maintenance Disorders
	CHEMBL646	D000544	TRIAZOLAM	Alzheimer Disease	0	Never tested	0.00745321	D007319	Sleep Initiation and Maintenance Disorders
	CHEMBL646	D004827	TRIAZOLAM	Epilepsy	0	Never tested	0.00876371	D007319	Sleep Initiation and Maintenance Disorders
	CHEMBL646	D005901	TRIAZOLAM	Glaucoma	0	Never tested	0.0136151	D007319	Sleep Initiation and Maintenance Disorders
	CHEMBL646	D051436	TRIAZOLAM	Renal Insufficiency, Chronic	0	Never tested	0.0283512	D007319	Sleep Initiation and Maintenance Disorders
	CHEMBL646	D013167	TRIAZOLAM	Spondylitis, Ankylosing	0	Never tested	0.00101622	D007319	Sleep Initiation and Maintenance Disorders
	CHEMBL646	D003863	TRIAZOLAM	Depression	0	Never tested	0.103957	D007319	Sleep Initiation and Maintenance Disorders
	CHEMBL646	D010003	TRIAZOLAM	Osteoarthritis	0	Never tested	0.0357693	D007319	Sleep Initiation and Maintenance Disorders
	CHEMBL646	D000419	TRIAZOLAM	Albuminuria	0	Never tested	0.00561262	D007319	Sleep Initiation and Maintenance Disorders
	CHEMBL646	D001281	TRIAZOLAM	Atrial Fibrillation	0	Never tested	0.00740158	D007319	Sleep Initiation and Maintenance Disorders
	CHEMBL646	D006973	TRIAZOLAM	Hypertension	0	Never tested	0.0274205	D007319	Sleep Initiation and Maintenance Disorders
	CHEMBL646	D006327	TRIAZOLAM	Heart Block	0	Never tested	0.00623694	D007319	Sleep Initiation and Maintenance Disorders
	CHEMBL646	D055623	TRIAZOLAM	Keratosis, Actinic	0	Never tested	0.00981326	D007319	Sleep Initiation and Maintenance Disorders
	CHEMBL646	D001991	TRIAZOLAM	Bronchitis	0	Never tested	0.0156574	D007319	Sleep Initiation and Maintenance Disorders
	CHEMBL646	D008175	TRIAZOLAM	Lung Neoplasms	0	Never tested	0.0182391	D007319	Sleep Initiation and Maintenance Disorders
	CHEMBL646	D008545	TRIAZOLAM	Melanoma	0	Never tested	0.00637374	D007319	Sleep Initiation and Maintenance Disorders
	CHEMBL646	D008228	TRIAZOLAM	Lymphoma, Non-Hodgkin	0	Never tested	0.00276612	D007319	Sleep Initiation and Maintenance Disorders
	CHEMBL646	D002294	TRIAZOLAM	Carcinoma, Squamous Cell	0	Never tested	0.00386618	D007319	Sleep Initiation and Maintenance Disorders
	CHEMBL646	D002349	TRIAZOLAM	Carpal Tunnel Syndrome	0	Never tested	0.00815532	D007319	Sleep Initiation and Maintenance Disorders
	CHEMBL646	D016883	TRIAZOLAM	Diabetic Ketoacidosis	0	Never tested	0.00354374	D007319	Sleep Initiation and Maintenance Disorders
	CHEMBL646	D001749	TRIAZOLAM	Urinary Bladder Neoplasms	0	Never tested	0.00297545	D007319	Sleep Initiation and Maintenance Disorders
	CHEMBL646	D007889	TRIAZOLAM	Leiomyoma	0	Never tested	0.0074787	D007319	Sleep Initiation and Maintenance Disorders
	CHEMBL646	D018798	TRIAZOLAM	Anemia, Iron-Deficiency	0	Never tested	0.010027	D007319	Sleep Initiation and Maintenance Disorders
	CHEMBL646	D000380	TRIAZOLAM	Agranulocytosis	0	Never tested	0.00377782	D007319	Sleep Initiation and Maintenance Disorders
	CHEMBL646	D012893	TRIAZOLAM	Sleep Wake Disorders	0	Never tested	0.00768766	D007319	Sleep Initiation and Maintenance Disorders
	CHEMBL646	D006429	TRIAZOLAM	Hemiplegia	0	Never tested	0.00700742	D007319	Sleep Initiation and Maintenance Disorders
	CHEMBL646	D011655	TRIAZOLAM	Pulmonary Embolism	0	Never tested	0.00355863	D007319	Sleep Initiation and Maintenance Disorders
	CHEMBL646	D009202	TRIAZOLAM	Cardiomyopathies	0	Never tested	0.00695736	D007319	Sleep Initiation and Maintenance Disorders
	CHEMBL646	D013345	TRIAZOLAM	Subarachnoid Hemorrhage	0	Never tested	0.0069728	D007319	Sleep Initiation and Maintenance Disorders
	CHEMBL646	D002543	TRIAZOLAM	Cerebral Hemorrhage	0	Never tested	0.00389455	D007319	Sleep Initiation and Maintenance Disorders
	CHEMBL646	D002544	TRIAZOLAM	Cerebral Infarction	0	Never tested	0.000904317	D007319	Sleep Initiation and Maintenance Disorders
	CHEMBL646	D050197	TRIAZOLAM	Arteriosclerosis	0	Never tested	0.0108076	D007319	Sleep Initiation and Maintenance Disorders
	CHEMBL646	D010689	TRIAZOLAM	Phlebitis	0	Never tested	0.027848	D007319	Sleep Initiation and Maintenance Disorders
	CHEMBL646	D006484	TRIAZOLAM	Hemorrhoids	0	Never tested	0.00495758	D007319	Sleep Initiation and Maintenance Disorders
	CHEMBL646	D007022	TRIAZOLAM	Hypotension	0	Never tested	0.0127135	D007319	Sleep Initiation and Maintenance Disorders
	CHEMBL646	D012852	TRIAZOLAM	Sinusitis	0	Never tested	0.00291741	D007319	Sleep Initiation and Maintenance Disorders
	CHEMBL646	D010996	TRIAZOLAM	Pleural Effusion	0	Never tested	0.000260459	D007319	Sleep Initiation and Maintenance Disorders
	CHEMBL646	D011030	TRIAZOLAM	Pneumothorax	0	Never tested	0.00853324	D007319	Sleep Initiation and Maintenance Disorders
	CHEMBL646	D014060	TRIAZOLAM	Tongue Diseases	0	Status unknown	0.0326792	D007319	Sleep Initiation and Maintenance Disorders
	CHEMBL646	D004941	TRIAZOLAM	Esophagitis	0	Never tested	0.00202915	D007319	Sleep Initiation and Maintenance Disorders
	CHEMBL646	D013276	TRIAZOLAM	Stomach Ulcer	0	Never tested	0.0139615	D007319	Sleep Initiation and Maintenance Disorders
	CHEMBL646	D004415	TRIAZOLAM	Dyspepsia	0	Never tested	0.0113031	D007319	Sleep Initiation and Maintenance Disorders
	CHEMBL646	D002769	TRIAZOLAM	Cholelithiasis	0	Never tested	0.0142882	D007319	Sleep Initiation and Maintenance Disorders
	CHEMBL646	D002764	TRIAZOLAM	Cholecystitis	0	Never tested	0.0202569	D007319	Sleep Initiation and Maintenance Disorders
	CHEMBL646	D010195	TRIAZOLAM	Pancreatitis	0	Never tested	0.0333387	D007319	Sleep Initiation and Maintenance Disorders
	CHEMBL646	D008286	TRIAZOLAM	Malabsorption Syndromes	0	Never tested	0.0234206	D007319	Sleep Initiation and Maintenance Disorders
	CHEMBL646	D002481	TRIAZOLAM	Cellulitis	0	Never tested	0.010587	D007319	Sleep Initiation and Maintenance Disorders
	CHEMBL646	D011537	TRIAZOLAM	Pruritus	0	Never tested	0.00232588	D007319	Sleep Initiation and Maintenance Disorders
	CHEMBL646	D008010	TRIAZOLAM	Lichen Planus	0	Never tested	0.00713563	D007319	Sleep Initiation and Maintenance Disorders
	CHEMBL646	D017492	TRIAZOLAM	Keratosis, Seborrheic	0	Never tested	0.055644	D007319	Sleep Initiation and Maintenance Disorders
	CHEMBL646	D011704	TRIAZOLAM	Pyelonephritis	0	Never tested	0.0142035	D007319	Sleep Initiation and Maintenance Disorders
	CHEMBL646	D058186	TRIAZOLAM	Acute Kidney Injury	0	Never tested	0.00865901	D007319	Sleep Initiation and Maintenance Disorders
	CHEMBL646	D007676	TRIAZOLAM	Kidney Failure, Chronic	0	Never tested	0.0262756	D007319	Sleep Initiation and Maintenance Disorders
	CHEMBL646	D003556	TRIAZOLAM	Cystitis	0	Never tested	0.014846	D007319	Sleep Initiation and Maintenance Disorders
	CHEMBL646	D011470	TRIAZOLAM	Prostatic Hyperplasia	0	Never tested	0.0062294	D007319	Sleep Initiation and Maintenance Disorders
	CHEMBL646	D011472	TRIAZOLAM	Prostatitis	0	Never tested	0.0177435	D007319	Sleep Initiation and Maintenance Disorders
	CHEMBL646	D005348	TRIAZOLAM	Fibrocystic Breast Disease	0	Never tested	0.0114061	D007319	Sleep Initiation and Maintenance Disorders
	CHEMBL646	D006177	TRIAZOLAM	Gynecomastia	0	Never tested	0.00402495	D007319	Sleep Initiation and Maintenance Disorders
	CHEMBL646	D004715	TRIAZOLAM	Endometriosis	0	Never tested	0.0171671	D007319	Sleep Initiation and Maintenance Disorders
	CHEMBL646	D003680	TRIAZOLAM	Deglutition Disorders	0	Never tested	0.0206473	D007319	Sleep Initiation and Maintenance Disorders
	CHEMBL646	D001201	TRIAZOLAM	Ascites	0	Never tested	0.00834253	D007319	Sleep Initiation and Maintenance Disorders
	CHEMBL646	D005076	TRIAZOLAM	Exanthema	0	Never tested	0.0189071	D007319	Sleep Initiation and Maintenance Disorders
	CHEMBL646	D014717	TRIAZOLAM	Vertigo	0	Never tested	0.00672976	D007319	Sleep Initiation and Maintenance Disorders
	CHEMBL646	D013575	TRIAZOLAM	Syncope	0	Never tested	0.00579383	D007319	Sleep Initiation and Maintenance Disorders
	CHEMBL646	D007766	TRIAZOLAM	Lacrimal Apparatus Diseases	0	Never tested	0.000927481	D007319	Sleep Initiation and Maintenance Disorders
	CHEMBL646	D006471	TRIAZOLAM	Gastrointestinal Hemorrhage	0	Never tested	0.0425575	D007319	Sleep Initiation and Maintenance Disorders
	CHEMBL646	D010437	TRIAZOLAM	Peptic Ulcer	0	Never tested	0.00391593	D007319	Sleep Initiation and Maintenance Disorders
	CHEMBL646	D005921	TRIAZOLAM	Glomerulonephritis	0	Never tested	0.00303743	D007319	Sleep Initiation and Maintenance Disorders
	CHEMBL646	D006333	TRIAZOLAM	Heart Failure	0	Never tested	0.0144663	D007319	Sleep Initiation and Maintenance Disorders
	CHEMBL646	D006547	TRIAZOLAM	Hernia	0	Never tested	0.00364239	D007319	Sleep Initiation and Maintenance Disorders
	CHEMBL646	D006689	TRIAZOLAM	Hodgkin Disease	0	Never tested	0.00464056	D007319	Sleep Initiation and Maintenance Disorders
	CHEMBL646	D008113	TRIAZOLAM	Liver Neoplasms	0	Never tested	0.0028568	D007319	Sleep Initiation and Maintenance Disorders
	CHEMBL646	D010051	TRIAZOLAM	Ovarian Neoplasms	0	Never tested	0.0140599	D007319	Sleep Initiation and Maintenance Disorders
	CHEMBL646	D011471	TRIAZOLAM	Prostatic Neoplasms	0	Never tested	0.0073799	D007319	Sleep Initiation and Maintenance Disorders
	CHEMBL646	D000647	TRIAZOLAM	Amnesia	0	Never tested	0.00862229	D007319	Sleep Initiation and Maintenance Disorders
	CHEMBL646	D007951	TRIAZOLAM	Leukemia, Myeloid	0	Never tested	0.0101971	D007319	Sleep Initiation and Maintenance Disorders
	CHEMBL646	D000152	TRIAZOLAM	Acne Vulgaris	0	Never tested	0.0422405	D007319	Sleep Initiation and Maintenance Disorders
	CHEMBL646	D000740	TRIAZOLAM	Anemia	0	Never tested	0.00959957	D007319	Sleep Initiation and Maintenance Disorders
	CHEMBL646	D001064	TRIAZOLAM	Appendicitis	0	Never tested	0.00584552	D007319	Sleep Initiation and Maintenance Disorders
	CHEMBL646	D003248	TRIAZOLAM	Constipation	0	Never tested	0.0231715	D007319	Sleep Initiation and Maintenance Disorders
	CHEMBL646	D015352	TRIAZOLAM	Dry Eye Syndromes	0	Never tested	0.0132027	D007319	Sleep Initiation and Maintenance Disorders
	CHEMBL646	D004381	TRIAZOLAM	Duodenal Ulcer	0	Never tested	0.0101747	D007319	Sleep Initiation and Maintenance Disorders
	CHEMBL646	D015837	TRIAZOLAM	Vestibular Diseases	0	Never tested	0.00716444	D007319	Sleep Initiation and Maintenance Disorders
	CHEMBL646	D005705	TRIAZOLAM	Gallbladder Diseases	0	Never tested	0.0351535	D007319	Sleep Initiation and Maintenance Disorders
	CHEMBL646	D006073	TRIAZOLAM	Gout	0	Never tested	0.0201435	D007319	Sleep Initiation and Maintenance Disorders
	CHEMBL646	D001145	TRIAZOLAM	Arrhythmias, Cardiac	0	Never tested	0.00330629	D007319	Sleep Initiation and Maintenance Disorders
	CHEMBL646	D043183	TRIAZOLAM	Irritable Bowel Syndrome	0	Never tested	0.0136019	D007319	Sleep Initiation and Maintenance Disorders
	CHEMBL646	D001851	TRIAZOLAM	Bone Diseases, Metabolic	0	Never tested	0.0208366	D007319	Sleep Initiation and Maintenance Disorders
	CHEMBL646	D010024	TRIAZOLAM	Osteoporosis	0	Never tested	0.00607537	D007319	Sleep Initiation and Maintenance Disorders
	CHEMBL646	D009443	TRIAZOLAM	Neuritis	0	Never tested	0.0389411	D007319	Sleep Initiation and Maintenance Disorders
	CHEMBL646	D010538	TRIAZOLAM	Peritonitis	0	Never tested	0.0786265	D007319	Sleep Initiation and Maintenance Disorders
	CHEMBL646	D010998	TRIAZOLAM	Pleurisy	0	Never tested	0.0087154	D007319	Sleep Initiation and Maintenance Disorders
	CHEMBL646	D011565	TRIAZOLAM	Psoriasis	0	Never tested	0.00537971	D007319	Sleep Initiation and Maintenance Disorders
	CHEMBL646	D012163	TRIAZOLAM	Retinal Detachment	0	Never tested	0.0201859	D007319	Sleep Initiation and Maintenance Disorders
	CHEMBL646	D012393	TRIAZOLAM	Rosacea	0	Never tested	0.0162145	D007319	Sleep Initiation and Maintenance Disorders
	CHEMBL646	D006042	TRIAZOLAM	Goiter	0	Never tested	0.0098784	D007319	Sleep Initiation and Maintenance Disorders
	CHEMBL646	D002546	TRIAZOLAM	Ischemic Attack, Transient	0	Never tested	0.0041867	D007319	Sleep Initiation and Maintenance Disorders
	CHEMBL646	D000083242	TRIAZOLAM	Ischemic Stroke	0	Never tested	0.0219974	D007319	Sleep Initiation and Maintenance Disorders
	CHEMBL646	D012891	TRIAZOLAM	Sleep Apnea Syndromes	0	Never tested	0.0231745	D007319	Sleep Initiation and Maintenance Disorders
	CHEMBL646	D013921	TRIAZOLAM	Thrombocytopenia	0	Never tested	0.00557449	D007319	Sleep Initiation and Maintenance Disorders
	CHEMBL646	D015179	TRIAZOLAM	Colorectal Neoplasms	0	Never tested	0.00834498	D007319	Sleep Initiation and Maintenance Disorders
	CHEMBL646	D006627	TRIAZOLAM	Hirschsprung Disease	0	Never tested	0.0130547	D007319	Sleep Initiation and Maintenance Disorders
	CHEMBL646	D013964	TRIAZOLAM	Thyroid Neoplasms	0	Never tested	0.00395639	D007319	Sleep Initiation and Maintenance Disorders
	CHEMBL646	D010001	TRIAZOLAM	Osteitis Deformans	0	Never tested	0.028067	D007319	Sleep Initiation and Maintenance Disorders
	CHEMBL646	D007018	TRIAZOLAM	Hypopituitarism	0	Never tested	0.0150311	D007319	Sleep Initiation and Maintenance Disorders
	CHEMBL646	D020246	TRIAZOLAM	Venous Thrombosis	0	Never tested	0.00316326	D007319	Sleep Initiation and Maintenance Disorders
	CHEMBL646	D000075224	TRIAZOLAM	Cardiac Conduction System Disease	0	Never tested	0.0110024	D007319	Sleep Initiation and Maintenance Disorders
	CHEMBL646	D003731	TRIAZOLAM	Dental Caries	0	Never tested	0.0253022	D007319	Sleep Initiation and Maintenance Disorders
	CHEMBL646	D005242	TRIAZOLAM	Fecal Incontinence	0	Never tested	0.014769	D007319	Sleep Initiation and Maintenance Disorders
	CHEMBL646	D016055	TRIAZOLAM	Urinary Retention	0	Never tested	0.015854	D007319	Sleep Initiation and Maintenance Disorders
	CHEMBL646	D011141	TRIAZOLAM	Polyuria	0	Never tested	0.00742843	D007319	Sleep Initiation and Maintenance Disorders
	CHEMBL646	D007762	TRIAZOLAM	Labyrinthitis	0	Never tested	0.00767123	D007319	Sleep Initiation and Maintenance Disorders
	CHEMBL646	D012878	TRIAZOLAM	Skin Neoplasms	0	Never tested	0.0160401	D007319	Sleep Initiation and Maintenance Disorders
	CHEMBL646	D009260	TRIAZOLAM	Nail Diseases	0	Never tested	0.00418013	D007319	Sleep Initiation and Maintenance Disorders
	CHEMBL646	D016491	TRIAZOLAM	Peripheral Vascular Diseases	0	Never tested	0.0353333	D007319	Sleep Initiation and Maintenance Disorders
	CHEMBL646	D011111	TRIAZOLAM	Polymyalgia Rheumatica	0	Never tested	0.00569552	D007319	Sleep Initiation and Maintenance Disorders
	CHEMBL646	D013118	TRIAZOLAM	Spinal Cord Diseases	0	Never tested	0.0074181	D007319	Sleep Initiation and Maintenance Disorders
	CHEMBL646	D014581	TRIAZOLAM	Urticaria	0	Never tested	0.00290515	D007319	Sleep Initiation and Maintenance Disorders
	CHEMBL646	D014648	TRIAZOLAM	Varicose Veins	0	Never tested	0.0248293	D007319	Sleep Initiation and Maintenance Disorders
	CHEMBL646	D010031	TRIAZOLAM	Otitis	0	Never tested	0.00872906	D007319	Sleep Initiation and Maintenance Disorders
	CHEMBL646	D019966	TRIAZOLAM	Substance-Related Disorders	0	Phase II	0.00122433	D007319	Sleep Initiation and Maintenance Disorders
	CHEMBL646	D015155	TRIAZOLAM	Esophageal Spasm, Diffuse	0	Never tested	0.0145482	D007319	Sleep Initiation and Maintenance Disorders
	CHEMBL647	D001289	APRACLONIDINE	Attention Deficit Disorder with Hyperactivity	0	Never tested	0.00343443	D005901 ||| D009798	Glaucoma ||| Ocular Hypertension
	CHEMBL647	D001008	APRACLONIDINE	Anxiety Disorders	0	Never tested	0.00435583	D005901 ||| D009798	Glaucoma ||| Ocular Hypertension
	CHEMBL647	D013313	APRACLONIDINE	Stress Disorders, Post-Traumatic	0	Never tested	0.00314687	D005901 ||| D009798	Glaucoma ||| Ocular Hypertension
	CHEMBL647	D000856	APRACLONIDINE	Anorexia Nervosa	0	Never tested	0.000638858	D005901 ||| D009798	Glaucoma ||| Ocular Hypertension
	CHEMBL647	D015228	APRACLONIDINE	Hypertriglyceridemia	0	Never tested	0.00337751	D005901 ||| D009798	Glaucoma ||| Ocular Hypertension
	CHEMBL647	D003324	APRACLONIDINE	Coronary Artery Disease	0	Never tested	0.0195176	D005901 ||| D009798	Glaucoma ||| Ocular Hypertension
	CHEMBL647	D009765	APRACLONIDINE	Obesity	0	Never tested	0.0315524	D005901 ||| D009798	Glaucoma ||| Ocular Hypertension
	CHEMBL647	D020177	APRACLONIDINE	Idiopathic Hypersomnia	0	Never tested	0.012719	D005901 ||| D009798	Glaucoma ||| Ocular Hypertension
	CHEMBL647	D010300	APRACLONIDINE	Parkinson Disease	0	Never tested	0.00215225	D005901 ||| D009798	Glaucoma ||| Ocular Hypertension
	CHEMBL647	D013771	APRACLONIDINE	Tetralogy of Fallot	0	Never tested	0.00932874	D005901 ||| D009798	Glaucoma ||| Ocular Hypertension
	CHEMBL647	D001172	APRACLONIDINE	Arthritis, Rheumatoid	0	Never tested	0.0102961	D005901 ||| D009798	Glaucoma ||| Ocular Hypertension
	CHEMBL647	D003424	APRACLONIDINE	Crohn Disease	0	Never tested	0.00571738	D005901 ||| D009798	Glaucoma ||| Ocular Hypertension
	CHEMBL647	D003093	APRACLONIDINE	Colitis, Ulcerative	0	Never tested	0.00115239	D005901 ||| D009798	Glaucoma ||| Ocular Hypertension
	CHEMBL647	D015212	APRACLONIDINE	Inflammatory Bowel Diseases	0	Never tested	0.00324681	D005901 ||| D009798	Glaucoma ||| Ocular Hypertension
	CHEMBL647	D002761	APRACLONIDINE	Cholangitis	0	Never tested	0.0146892	D005901 ||| D009798	Glaucoma ||| Ocular Hypertension
	CHEMBL647	D017098	APRACLONIDINE	IgA Deficiency	0	Status unknown	0.00648129	D005901 ||| D009798	Glaucoma ||| Ocular Hypertension
	CHEMBL647	D008268	APRACLONIDINE	Macular Degeneration	0	Never tested	0.0032907	D005901 ||| D009798	Glaucoma ||| Ocular Hypertension
	CHEMBL647	D034381	APRACLONIDINE	Hearing Loss	0	Never tested	0.00927014	D005901 ||| D009798	Glaucoma ||| Ocular Hypertension
	CHEMBL647	D014012	APRACLONIDINE	Tinnitus	0	Never tested	0.00975869	D005901 ||| D009798	Glaucoma ||| Ocular Hypertension
	CHEMBL647	D000505	APRACLONIDINE	Alopecia	0	Never tested	0.0170408	D005901 ||| D009798	Glaucoma ||| Ocular Hypertension
	CHEMBL647	D019226	APRACLONIDINE	Oral Ulcer	0	Never tested	0.00839998	D005901 ||| D009798	Glaucoma ||| Ocular Hypertension
	CHEMBL647	D000787	APRACLONIDINE	Angina Pectoris	0	Never tested	0.00772975	D005901 ||| D009798	Glaucoma ||| Ocular Hypertension
	CHEMBL647	D065631	APRACLONIDINE	Rhinitis, Allergic	0	Never tested	0.00940912	D005901 ||| D009798	Glaucoma ||| Ocular Hypertension
	CHEMBL647	D001249	APRACLONIDINE	Asthma	0	Never tested	0.0124098	D005901 ||| D009798	Glaucoma ||| Ocular Hypertension
	CHEMBL647	D005764	APRACLONIDINE	Gastroesophageal Reflux	0	Never tested	0.0259005	D005901 ||| D009798	Glaucoma ||| Ocular Hypertension
	CHEMBL647	D007037	APRACLONIDINE	Hypothyroidism	0	Never tested	0.00861264	D005901 ||| D009798	Glaucoma ||| Ocular Hypertension
	CHEMBL647	D008881	APRACLONIDINE	Migraine Disorders	0	Never tested	0.0111574	D005901 ||| D009798	Glaucoma ||| Ocular Hypertension
	CHEMBL647	D004485	APRACLONIDINE	Eczema	0	Never tested	0.0298628	D005901 ||| D009798	Glaucoma ||| Ocular Hypertension
	CHEMBL647	D006937	APRACLONIDINE	Hypercholesterolemia	0	Never tested	0.001796	D005901 ||| D009798	Glaucoma ||| Ocular Hypertension
	CHEMBL647	D012626	APRACLONIDINE	Sebaceous Gland Neoplasms	0	Status unknown	0.0103319	D005901 ||| D009798	Glaucoma ||| Ocular Hypertension
	CHEMBL647	D001943	APRACLONIDINE	Breast Neoplasms	0	Never tested	0.0131607	D005901 ||| D009798	Glaucoma ||| Ocular Hypertension
	CHEMBL647	D002280	APRACLONIDINE	Carcinoma, Basal Cell	0	Never tested	0.0119097	D005901 ||| D009798	Glaucoma ||| Ocular Hypertension
	CHEMBL647	D000230	APRACLONIDINE	Adenocarcinoma	0	Never tested	0.00316279	D005901 ||| D009798	Glaucoma ||| Ocular Hypertension
	CHEMBL647	D002386	APRACLONIDINE	Cataract	0	Never tested	0.0723081	D005901 ||| D009798	Glaucoma ||| Ocular Hypertension
	CHEMBL647	D006552	APRACLONIDINE	Hernia, Inguinal	0	Never tested	0.00429156	D005901 ||| D009798	Glaucoma ||| Ocular Hypertension
	CHEMBL647	D012005	APRACLONIDINE	Rectal Prolapse	0	Status unknown	0.0262389	D005901 ||| D009798	Glaucoma ||| Ocular Hypertension
	CHEMBL647	D014029	APRACLONIDINE	Tobacco Use Disorder	0	Never tested	0.0122602	D005901 ||| D009798	Glaucoma ||| Ocular Hypertension
	CHEMBL647	D009203	APRACLONIDINE	Myocardial Infarction	0	Never tested	0.00253614	D005901 ||| D009798	Glaucoma ||| Ocular Hypertension
	CHEMBL647	D005756	APRACLONIDINE	Gastritis	0	Never tested	0.00915358	D005901 ||| D009798	Glaucoma ||| Ocular Hypertension
	CHEMBL647	D006548	APRACLONIDINE	Hernia, Diaphragmatic	0	Never tested	0.00975997	D005901 ||| D009798	Glaucoma ||| Ocular Hypertension
	CHEMBL647	D000076385	APRACLONIDINE	Diverticular Diseases	0	Never tested	0.00408736	D005901 ||| D009798	Glaucoma ||| Ocular Hypertension
	CHEMBL647	D007319	APRACLONIDINE	Sleep Initiation and Maintenance Disorders	0	Never tested	0.006814	D005901 ||| D009798	Glaucoma ||| Ocular Hypertension
	CHEMBL647	D009290	APRACLONIDINE	Narcolepsy	0	Never tested	0.00248911	D005901 ||| D009798	Glaucoma ||| Ocular Hypertension
	CHEMBL647	D003922	APRACLONIDINE	Diabetes Mellitus, Type 1	0	Never tested	0.0165732	D005901 ||| D009798	Glaucoma ||| Ocular Hypertension
	CHEMBL647	D002446	APRACLONIDINE	Celiac Disease	0	Never tested	0.0119021	D005901 ||| D009798	Glaucoma ||| Ocular Hypertension
	CHEMBL647	D008105	APRACLONIDINE	Liver Cirrhosis, Biliary	0	Never tested	0.0155088	D005901 ||| D009798	Glaucoma ||| Ocular Hypertension
	CHEMBL647	D014820	APRACLONIDINE	Vitiligo	0	Never tested	0.0520749	D005901 ||| D009798	Glaucoma ||| Ocular Hypertension
	CHEMBL647	D009798	APRACLONIDINE	Ocular Hypertension	1	Approved	0.419643	D005901	Glaucoma
	CHEMBL647	D009447	APRACLONIDINE	Neuroblastoma	0	Never tested	0.0145747	D005901 ||| D009798	Glaucoma ||| Ocular Hypertension
	CHEMBL647	D012559	APRACLONIDINE	Schizophrenia	0	Never tested	0.018313	D005901 ||| D009798	Glaucoma ||| Ocular Hypertension
	CHEMBL647	D000690	APRACLONIDINE	Amyotrophic Lateral Sclerosis	0	Never tested	0.010874	D005901 ||| D009798	Glaucoma ||| Ocular Hypertension
	CHEMBL647	D008180	APRACLONIDINE	Lupus Erythematosus, Systemic	0	Never tested	0.00451951	D005901 ||| D009798	Glaucoma ||| Ocular Hypertension
	CHEMBL647	D000437	APRACLONIDINE	Alcoholism	0	Never tested	0.00481126	D005901 ||| D009798	Glaucoma ||| Ocular Hypertension
	CHEMBL647	D000067877	APRACLONIDINE	Autism Spectrum Disorder	0	Never tested	0.0320098	D005901 ||| D009798	Glaucoma ||| Ocular Hypertension
	CHEMBL647	D001714	APRACLONIDINE	Bipolar Disorder	0	Never tested	0.003067	D005901 ||| D009798	Glaucoma ||| Ocular Hypertension
	CHEMBL647	D009771	APRACLONIDINE	Obsessive-Compulsive Disorder	0	Never tested	0.00393407	D005901 ||| D009798	Glaucoma ||| Ocular Hypertension
	CHEMBL647	D003924	APRACLONIDINE	Diabetes Mellitus, Type 2	0	Never tested	0.0295171	D005901 ||| D009798	Glaucoma ||| Ocular Hypertension
	CHEMBL647	D000544	APRACLONIDINE	Alzheimer Disease	0	Never tested	0.010157	D005901 ||| D009798	Glaucoma ||| Ocular Hypertension
	CHEMBL647	D004827	APRACLONIDINE	Epilepsy	0	Never tested	0.0091403	D005901 ||| D009798	Glaucoma ||| Ocular Hypertension
	CHEMBL647	D005901	APRACLONIDINE	Glaucoma	1	Approved	0.331856	D009798	Ocular Hypertension
	CHEMBL647	D051436	APRACLONIDINE	Renal Insufficiency, Chronic	0	Never tested	0.0180801	D005901 ||| D009798	Glaucoma ||| Ocular Hypertension
	CHEMBL647	D013167	APRACLONIDINE	Spondylitis, Ankylosing	0	Never tested	0.00282968	D005901 ||| D009798	Glaucoma ||| Ocular Hypertension
	CHEMBL647	D003863	APRACLONIDINE	Depression	0	Never tested	0.0231851	D005901 ||| D009798	Glaucoma ||| Ocular Hypertension
	CHEMBL647	D010003	APRACLONIDINE	Osteoarthritis	0	Never tested	0.0292764	D005901 ||| D009798	Glaucoma ||| Ocular Hypertension
	CHEMBL647	D000419	APRACLONIDINE	Albuminuria	0	Never tested	0.0150734	D005901 ||| D009798	Glaucoma ||| Ocular Hypertension
	CHEMBL647	D001281	APRACLONIDINE	Atrial Fibrillation	0	Never tested	0.00366816	D005901 ||| D009798	Glaucoma ||| Ocular Hypertension
	CHEMBL647	D006973	APRACLONIDINE	Hypertension	0	Never tested	0.0322062	D005901 ||| D009798	Glaucoma ||| Ocular Hypertension
	CHEMBL647	D006327	APRACLONIDINE	Heart Block	0	Never tested	0.00724651	D005901 ||| D009798	Glaucoma ||| Ocular Hypertension
	CHEMBL647	D055623	APRACLONIDINE	Keratosis, Actinic	0	Never tested	0.0190304	D005901 ||| D009798	Glaucoma ||| Ocular Hypertension
	CHEMBL647	D001991	APRACLONIDINE	Bronchitis	0	Never tested	0.00913461	D005901 ||| D009798	Glaucoma ||| Ocular Hypertension
	CHEMBL647	D008175	APRACLONIDINE	Lung Neoplasms	0	Never tested	0.0121949	D005901 ||| D009798	Glaucoma ||| Ocular Hypertension
	CHEMBL647	D008545	APRACLONIDINE	Melanoma	0	Never tested	0.00823946	D005901 ||| D009798	Glaucoma ||| Ocular Hypertension
	CHEMBL647	D008228	APRACLONIDINE	Lymphoma, Non-Hodgkin	0	Never tested	0.00212259	D005901 ||| D009798	Glaucoma ||| Ocular Hypertension
	CHEMBL647	D002294	APRACLONIDINE	Carcinoma, Squamous Cell	0	Never tested	0.015472	D005901 ||| D009798	Glaucoma ||| Ocular Hypertension
	CHEMBL647	D002349	APRACLONIDINE	Carpal Tunnel Syndrome	0	Never tested	0.0338536	D005901 ||| D009798	Glaucoma ||| Ocular Hypertension
	CHEMBL647	D016883	APRACLONIDINE	Diabetic Ketoacidosis	0	Never tested	0.00529692	D005901 ||| D009798	Glaucoma ||| Ocular Hypertension
	CHEMBL647	D001749	APRACLONIDINE	Urinary Bladder Neoplasms	0	Never tested	0.0134281	D005901 ||| D009798	Glaucoma ||| Ocular Hypertension
	CHEMBL647	D007889	APRACLONIDINE	Leiomyoma	0	Never tested	0.0158308	D005901 ||| D009798	Glaucoma ||| Ocular Hypertension
	CHEMBL647	D018798	APRACLONIDINE	Anemia, Iron-Deficiency	0	Never tested	0.00428323	D005901 ||| D009798	Glaucoma ||| Ocular Hypertension
	CHEMBL647	D000380	APRACLONIDINE	Agranulocytosis	0	Never tested	0.00539859	D005901	Glaucoma
	CHEMBL647	D012893	APRACLONIDINE	Sleep Wake Disorders	0	Never tested	0.0293855	D005901 ||| D009798	Glaucoma ||| Ocular Hypertension
	CHEMBL647	D006429	APRACLONIDINE	Hemiplegia	0	Never tested	0.00282944	D005901	Glaucoma
	CHEMBL647	D011655	APRACLONIDINE	Pulmonary Embolism	0	Never tested	0.0158179	D005901 ||| D009798	Glaucoma ||| Ocular Hypertension
	CHEMBL647	D009202	APRACLONIDINE	Cardiomyopathies	0	Never tested	0.00990795	D005901 ||| D009798	Glaucoma ||| Ocular Hypertension
	CHEMBL647	D013345	APRACLONIDINE	Subarachnoid Hemorrhage	0	Never tested	0.0172985	D005901 ||| D009798	Glaucoma ||| Ocular Hypertension
	CHEMBL647	D002543	APRACLONIDINE	Cerebral Hemorrhage	0	Never tested	0.00895498	D005901 ||| D009798	Glaucoma ||| Ocular Hypertension
	CHEMBL647	D002544	APRACLONIDINE	Cerebral Infarction	0	Never tested	0.0572338	D005901	Glaucoma
	CHEMBL647	D050197	APRACLONIDINE	Arteriosclerosis	0	Never tested	0.0173188	D005901 ||| D009798	Glaucoma ||| Ocular Hypertension
	CHEMBL647	D010689	APRACLONIDINE	Phlebitis	0	Never tested	0.0113422	D005901	Glaucoma
	CHEMBL647	D006484	APRACLONIDINE	Hemorrhoids	0	Never tested	0.0292832	D005901 ||| D009798	Glaucoma ||| Ocular Hypertension
	CHEMBL647	D007022	APRACLONIDINE	Hypotension	0	Never tested	0.00750939	D005901	Glaucoma
	CHEMBL647	D012852	APRACLONIDINE	Sinusitis	0	Never tested	0.00674262	D005901 ||| D009798	Glaucoma ||| Ocular Hypertension
	CHEMBL647	D010996	APRACLONIDINE	Pleural Effusion	0	Never tested	0.00950639	D005901	Glaucoma
	CHEMBL647	D011030	APRACLONIDINE	Pneumothorax	0	Never tested	0.00571635	D005901 ||| D009798	Glaucoma ||| Ocular Hypertension
	CHEMBL647	D014060	APRACLONIDINE	Tongue Diseases	0	Status unknown	0.00333112	D005901	Glaucoma
	CHEMBL647	D004941	APRACLONIDINE	Esophagitis	0	Never tested	0.0275472	D005901	Glaucoma
	CHEMBL647	D013276	APRACLONIDINE	Stomach Ulcer	0	Never tested	0.0108193	D005901 ||| D009798	Glaucoma ||| Ocular Hypertension
	CHEMBL647	D004415	APRACLONIDINE	Dyspepsia	0	Never tested	0.00490986	D005901	Glaucoma
	CHEMBL647	D002769	APRACLONIDINE	Cholelithiasis	0	Never tested	0.00374	D005901 ||| D009798	Glaucoma ||| Ocular Hypertension
	CHEMBL647	D002764	APRACLONIDINE	Cholecystitis	0	Never tested	0.0177838	D005901 ||| D009798	Glaucoma ||| Ocular Hypertension
	CHEMBL647	D010195	APRACLONIDINE	Pancreatitis	0	Never tested	0.00395333	D005901 ||| D009798	Glaucoma ||| Ocular Hypertension
	CHEMBL647	D008286	APRACLONIDINE	Malabsorption Syndromes	0	Never tested	0.0256916	D005901	Glaucoma
	CHEMBL647	D002481	APRACLONIDINE	Cellulitis	0	Never tested	0.0534041	D005901	Glaucoma
	CHEMBL647	D011537	APRACLONIDINE	Pruritus	0	Never tested	0.0200884	D005901	Glaucoma
	CHEMBL647	D008010	APRACLONIDINE	Lichen Planus	0	Never tested	0.0172959	D005901 ||| D009798	Glaucoma ||| Ocular Hypertension
	CHEMBL647	D017492	APRACLONIDINE	Keratosis, Seborrheic	0	Never tested	0.000369172	D005901 ||| D009798	Glaucoma ||| Ocular Hypertension
	CHEMBL647	D011704	APRACLONIDINE	Pyelonephritis	0	Never tested	0.00606939	D005901	Glaucoma
	CHEMBL647	D058186	APRACLONIDINE	Acute Kidney Injury	0	Never tested	0.0258231	D005901	Glaucoma
	CHEMBL647	D007676	APRACLONIDINE	Kidney Failure, Chronic	0	Never tested	0.00565107	D005901 ||| D009798	Glaucoma ||| Ocular Hypertension
	CHEMBL647	D003556	APRACLONIDINE	Cystitis	0	Never tested	0.00189035	D005901 ||| D009798	Glaucoma ||| Ocular Hypertension
	CHEMBL647	D011470	APRACLONIDINE	Prostatic Hyperplasia	0	Never tested	0.00664711	D005901 ||| D009798	Glaucoma ||| Ocular Hypertension
	CHEMBL647	D011472	APRACLONIDINE	Prostatitis	0	Never tested	0.00431519	D005901	Glaucoma
	CHEMBL647	D005348	APRACLONIDINE	Fibrocystic Breast Disease	0	Never tested	0.000521645	D005901	Glaucoma
	CHEMBL647	D006177	APRACLONIDINE	Gynecomastia	0	Never tested	0.00413872	D005901 ||| D009798	Glaucoma ||| Ocular Hypertension
	CHEMBL647	D004715	APRACLONIDINE	Endometriosis	0	Never tested	0.0197163	D005901 ||| D009798	Glaucoma ||| Ocular Hypertension
	CHEMBL647	D003680	APRACLONIDINE	Deglutition Disorders	0	Never tested	0.00660233	D005901	Glaucoma
	CHEMBL647	D001201	APRACLONIDINE	Ascites	0	Never tested	0.00284373	D005901	Glaucoma
	CHEMBL647	D005076	APRACLONIDINE	Exanthema	0	Never tested	0.0241241	D005901	Glaucoma
	CHEMBL647	D014717	APRACLONIDINE	Vertigo	0	Never tested	0.0170545	D005901 ||| D009798	Glaucoma ||| Ocular Hypertension
	CHEMBL647	D013575	APRACLONIDINE	Syncope	0	Never tested	0.000917821	D005901	Glaucoma
	CHEMBL647	D007766	APRACLONIDINE	Lacrimal Apparatus Diseases	0	Never tested	0.00897961	D005901	Glaucoma
	CHEMBL647	D006471	APRACLONIDINE	Gastrointestinal Hemorrhage	0	Never tested	0.0189257	D005901	Glaucoma
	CHEMBL647	D010437	APRACLONIDINE	Peptic Ulcer	0	Never tested	0.0104501	D005901 ||| D009798	Glaucoma ||| Ocular Hypertension
	CHEMBL647	D005921	APRACLONIDINE	Glomerulonephritis	0	Never tested	0.0271043	D005901 ||| D009798	Glaucoma ||| Ocular Hypertension
	CHEMBL647	D006333	APRACLONIDINE	Heart Failure	0	Never tested	0.0133794	D005901 ||| D009798	Glaucoma ||| Ocular Hypertension
	CHEMBL647	D006547	APRACLONIDINE	Hernia	0	Never tested	0.00841383	D005901 ||| D009798	Glaucoma ||| Ocular Hypertension
	CHEMBL647	D006689	APRACLONIDINE	Hodgkin Disease	0	Never tested	0.0143746	D005901 ||| D009798	Glaucoma ||| Ocular Hypertension
	CHEMBL647	D008113	APRACLONIDINE	Liver Neoplasms	0	Never tested	0.00214141	D005901 ||| D009798	Glaucoma ||| Ocular Hypertension
	CHEMBL647	D010051	APRACLONIDINE	Ovarian Neoplasms	0	Never tested	0.00388034	D005901 ||| D009798	Glaucoma ||| Ocular Hypertension
	CHEMBL647	D011471	APRACLONIDINE	Prostatic Neoplasms	0	Never tested	0.0138085	D005901 ||| D009798	Glaucoma ||| Ocular Hypertension
	CHEMBL647	D000647	APRACLONIDINE	Amnesia	0	Never tested	0.0100088	D005901 ||| D009798	Glaucoma ||| Ocular Hypertension
	CHEMBL647	D007951	APRACLONIDINE	Leukemia, Myeloid	0	Never tested	0.00433134	D005901	Glaucoma
	CHEMBL647	D000152	APRACLONIDINE	Acne Vulgaris	0	Never tested	0.0194177	D005901 ||| D009798	Glaucoma ||| Ocular Hypertension
	CHEMBL647	D000740	APRACLONIDINE	Anemia	0	Never tested	0.0358458	D005901 ||| D009798	Glaucoma ||| Ocular Hypertension
	CHEMBL647	D001064	APRACLONIDINE	Appendicitis	0	Never tested	0.00889017	D005901 ||| D009798	Glaucoma ||| Ocular Hypertension
	CHEMBL647	D003248	APRACLONIDINE	Constipation	0	Never tested	3.25052e-05	D005901 ||| D009798	Glaucoma ||| Ocular Hypertension
	CHEMBL647	D015352	APRACLONIDINE	Dry Eye Syndromes	0	Never tested	0.00032136	D005901 ||| D009798	Glaucoma ||| Ocular Hypertension
	CHEMBL647	D004381	APRACLONIDINE	Duodenal Ulcer	0	Never tested	0.000732402	D005901 ||| D009798	Glaucoma ||| Ocular Hypertension
	CHEMBL647	D015837	APRACLONIDINE	Vestibular Diseases	0	Never tested	0.00329029	D005901	Glaucoma
	CHEMBL647	D005705	APRACLONIDINE	Gallbladder Diseases	0	Never tested	0.00345929	D005901 ||| D009798	Glaucoma ||| Ocular Hypertension
	CHEMBL647	D006073	APRACLONIDINE	Gout	0	Never tested	0.0269248	D005901 ||| D009798	Glaucoma ||| Ocular Hypertension
	CHEMBL647	D001145	APRACLONIDINE	Arrhythmias, Cardiac	0	Never tested	0.00545196	D005901 ||| D009798	Glaucoma ||| Ocular Hypertension
	CHEMBL647	D043183	APRACLONIDINE	Irritable Bowel Syndrome	0	Never tested	0.000827908	D005901 ||| D009798	Glaucoma ||| Ocular Hypertension
	CHEMBL647	D001851	APRACLONIDINE	Bone Diseases, Metabolic	0	Never tested	0.00795226	D005901	Glaucoma
	CHEMBL647	D010024	APRACLONIDINE	Osteoporosis	0	Never tested	0.0275773	D005901 ||| D009798	Glaucoma ||| Ocular Hypertension
	CHEMBL647	D009443	APRACLONIDINE	Neuritis	0	Never tested	0.0109197	D005901	Glaucoma
	CHEMBL647	D010538	APRACLONIDINE	Peritonitis	0	Never tested	0.0548188	D005901 ||| D009798	Glaucoma ||| Ocular Hypertension
	CHEMBL647	D010998	APRACLONIDINE	Pleurisy	0	Never tested	0.00629199	D005901	Glaucoma
	CHEMBL647	D011565	APRACLONIDINE	Psoriasis	0	Never tested	0.0209742	D005901 ||| D009798	Glaucoma ||| Ocular Hypertension
	CHEMBL647	D012163	APRACLONIDINE	Retinal Detachment	0	Never tested	0.0148364	D005901 ||| D009798	Glaucoma ||| Ocular Hypertension
	CHEMBL647	D012393	APRACLONIDINE	Rosacea	0	Never tested	0.00542909	D005901 ||| D009798	Glaucoma ||| Ocular Hypertension
	CHEMBL647	D006042	APRACLONIDINE	Goiter	0	Never tested	0.00320528	D005901 ||| D009798	Glaucoma ||| Ocular Hypertension
	CHEMBL647	D002546	APRACLONIDINE	Ischemic Attack, Transient	0	Never tested	0.0209075	D005901	Glaucoma
	CHEMBL647	D000083242	APRACLONIDINE	Ischemic Stroke	0	Never tested	0.00777625	D005901 ||| D009798	Glaucoma ||| Ocular Hypertension
	CHEMBL647	D012891	APRACLONIDINE	Sleep Apnea Syndromes	0	Never tested	0.000433593	D005901 ||| D009798	Glaucoma ||| Ocular Hypertension
	CHEMBL647	D013921	APRACLONIDINE	Thrombocytopenia	0	Never tested	0.00772556	D005901	Glaucoma
	CHEMBL647	D015179	APRACLONIDINE	Colorectal Neoplasms	0	Never tested	0.054418	D005901 ||| D009798	Glaucoma ||| Ocular Hypertension
	CHEMBL647	D006627	APRACLONIDINE	Hirschsprung Disease	0	Never tested	0.0104567	D005901 ||| D009798	Glaucoma ||| Ocular Hypertension
	CHEMBL647	D013964	APRACLONIDINE	Thyroid Neoplasms	0	Never tested	0.0221926	D005901 ||| D009798	Glaucoma ||| Ocular Hypertension
	CHEMBL647	D010001	APRACLONIDINE	Osteitis Deformans	0	Never tested	0.013499	D005901 ||| D009798	Glaucoma ||| Ocular Hypertension
	CHEMBL647	D007018	APRACLONIDINE	Hypopituitarism	0	Never tested	0.0287646	D005901 ||| D009798	Glaucoma ||| Ocular Hypertension
	CHEMBL647	D020246	APRACLONIDINE	Venous Thrombosis	0	Never tested	0.0695628	D005901 ||| D009798	Glaucoma ||| Ocular Hypertension
	CHEMBL647	D000075224	APRACLONIDINE	Cardiac Conduction System Disease	0	Never tested	0.00777206	D005901	Glaucoma
	CHEMBL647	D003731	APRACLONIDINE	Dental Caries	0	Never tested	0.00176561	D005901 ||| D009798	Glaucoma ||| Ocular Hypertension
	CHEMBL647	D005242	APRACLONIDINE	Fecal Incontinence	0	Never tested	0.00833752	D005901	Glaucoma
	CHEMBL647	D016055	APRACLONIDINE	Urinary Retention	0	Never tested	0.00672858	D005901	Glaucoma
	CHEMBL647	D011141	APRACLONIDINE	Polyuria	0	Never tested	0.00419032	D005901	Glaucoma
	CHEMBL647	D007762	APRACLONIDINE	Labyrinthitis	0	Never tested	0.0112526	D005901	Glaucoma
	CHEMBL647	D012878	APRACLONIDINE	Skin Neoplasms	0	Never tested	0.00167422	D005901	Glaucoma
	CHEMBL647	D009260	APRACLONIDINE	Nail Diseases	0	Never tested	0.00377167	D005901	Glaucoma
	CHEMBL647	D016491	APRACLONIDINE	Peripheral Vascular Diseases	0	Never tested	0.00242828	D005901	Glaucoma
	CHEMBL647	D011111	APRACLONIDINE	Polymyalgia Rheumatica	0	Never tested	0.00811304	D005901	Glaucoma
	CHEMBL647	D013118	APRACLONIDINE	Spinal Cord Diseases	0	Never tested	0.00462209	D005901 ||| D009798	Glaucoma ||| Ocular Hypertension
	CHEMBL647	D014581	APRACLONIDINE	Urticaria	0	Never tested	0.0378418	D005901 ||| D009798	Glaucoma ||| Ocular Hypertension
	CHEMBL647	D014648	APRACLONIDINE	Varicose Veins	0	Never tested	0.0170234	D005901 ||| D009798	Glaucoma ||| Ocular Hypertension
	CHEMBL647	D010031	APRACLONIDINE	Otitis	0	Never tested	0.0427436	D005901 ||| D009798	Glaucoma ||| Ocular Hypertension
	CHEMBL647	D019966	APRACLONIDINE	Substance-Related Disorders	0	Never tested	0.0150193	D005901	Glaucoma
	CHEMBL647	D015155	APRACLONIDINE	Esophageal Spasm, Diffuse	0	Never tested	0.00389931	D005901 ||| D009798	Glaucoma ||| Ocular Hypertension
	CHEMBL648	D001289	CYCLIZINE	Attention Deficit Disorder with Hyperactivity	0	Never tested	0.0141065	D014717 ||| D001943	Vertigo ||| Breast Neoplasms
	CHEMBL648	D001008	CYCLIZINE	Anxiety Disorders	0	Never tested	0.00514965	D014717 ||| D001943	Vertigo ||| Breast Neoplasms
	CHEMBL648	D013313	CYCLIZINE	Stress Disorders, Post-Traumatic	0	Never tested	0.00488685	D014717 ||| D001943	Vertigo ||| Breast Neoplasms
	CHEMBL648	D000856	CYCLIZINE	Anorexia Nervosa	0	Never tested	0.00591658	D014717 ||| D001943	Vertigo ||| Breast Neoplasms
	CHEMBL648	D015228	CYCLIZINE	Hypertriglyceridemia	0	Never tested	0.0104826	D014717 ||| D001943	Vertigo ||| Breast Neoplasms
	CHEMBL648	D003324	CYCLIZINE	Coronary Artery Disease	0	Never tested	0.00693243	D014717 ||| D001943	Vertigo ||| Breast Neoplasms
	CHEMBL648	D009765	CYCLIZINE	Obesity	0	Never tested	0.00374706	D014717 ||| D001943	Vertigo ||| Breast Neoplasms
	CHEMBL648	D020177	CYCLIZINE	Idiopathic Hypersomnia	0	Never tested	0.0125694	D001943	Breast Neoplasms
	CHEMBL648	D010300	CYCLIZINE	Parkinson Disease	0	Never tested	0.00328084	D014717 ||| D001943	Vertigo ||| Breast Neoplasms
	CHEMBL648	D013771	CYCLIZINE	Tetralogy of Fallot	0	Never tested	0.00628305	D014717 ||| D001943	Vertigo ||| Breast Neoplasms
	CHEMBL648	D001172	CYCLIZINE	Arthritis, Rheumatoid	0	Never tested	0.00641342	D014717 ||| D001943	Vertigo ||| Breast Neoplasms
	CHEMBL648	D003424	CYCLIZINE	Crohn Disease	0	Never tested	0.00315381	D014717 ||| D001943	Vertigo ||| Breast Neoplasms
	CHEMBL648	D003093	CYCLIZINE	Colitis, Ulcerative	0	Never tested	0.0242183	D014717 ||| D001943	Vertigo ||| Breast Neoplasms
	CHEMBL648	D015212	CYCLIZINE	Inflammatory Bowel Diseases	0	Never tested	0.00790803	D014717 ||| D001943	Vertigo ||| Breast Neoplasms
	CHEMBL648	D002761	CYCLIZINE	Cholangitis	0	Never tested	0.0208114	D014717 ||| D001943	Vertigo ||| Breast Neoplasms
	CHEMBL648	D017098	CYCLIZINE	IgA Deficiency	0	Status unknown	0.0107608	D014717 ||| D001943	Vertigo ||| Breast Neoplasms
	CHEMBL648	D008268	CYCLIZINE	Macular Degeneration	0	Never tested	0.0115884	D014717 ||| D001943	Vertigo ||| Breast Neoplasms
	CHEMBL648	D034381	CYCLIZINE	Hearing Loss	0	Never tested	0.00436118	D014717 ||| D001943	Vertigo ||| Breast Neoplasms
	CHEMBL648	D014012	CYCLIZINE	Tinnitus	0	Never tested	0.00460625	D001943	Breast Neoplasms
	CHEMBL648	D000505	CYCLIZINE	Alopecia	0	Never tested	0.0414077	D014717 ||| D001943	Vertigo ||| Breast Neoplasms
	CHEMBL648	D019226	CYCLIZINE	Oral Ulcer	0	Never tested	0.00585111	D014717 ||| D001943	Vertigo ||| Breast Neoplasms
	CHEMBL648	D000787	CYCLIZINE	Angina Pectoris	0	Never tested	0.00345805	D014717 ||| D001943	Vertigo ||| Breast Neoplasms
	CHEMBL648	D065631	CYCLIZINE	Rhinitis, Allergic	0	Never tested	0.00325668	D014717 ||| D001943	Vertigo ||| Breast Neoplasms
	CHEMBL648	D001249	CYCLIZINE	Asthma	0	Never tested	0.0108886	D014717 ||| D001943	Vertigo ||| Breast Neoplasms
	CHEMBL648	D005764	CYCLIZINE	Gastroesophageal Reflux	0	Never tested	0.0235995	D014717 ||| D001943	Vertigo ||| Breast Neoplasms
	CHEMBL648	D007037	CYCLIZINE	Hypothyroidism	0	Never tested	0.00848418	D014717 ||| D001943	Vertigo ||| Breast Neoplasms
	CHEMBL648	D008881	CYCLIZINE	Migraine Disorders	0	Never tested	0.00670988	D014717 ||| D001943	Vertigo ||| Breast Neoplasms
	CHEMBL648	D004485	CYCLIZINE	Eczema	0	Never tested	0.00647416	D014717 ||| D001943	Vertigo ||| Breast Neoplasms
	CHEMBL648	D006937	CYCLIZINE	Hypercholesterolemia	0	Never tested	0.00134331	D014717 ||| D001943	Vertigo ||| Breast Neoplasms
	CHEMBL648	D012626	CYCLIZINE	Sebaceous Gland Neoplasms	0	Status unknown	0.0421514	D014717 ||| D001943	Vertigo ||| Breast Neoplasms
	CHEMBL648	D001943	CYCLIZINE	Breast Neoplasms	1	Approved	0.0140496	D014717	Vertigo
	CHEMBL648	D002280	CYCLIZINE	Carcinoma, Basal Cell	0	Never tested	0.00213597	D014717 ||| D001943	Vertigo ||| Breast Neoplasms
	CHEMBL648	D000230	CYCLIZINE	Adenocarcinoma	0	Never tested	0.00552686	D014717 ||| D001943	Vertigo ||| Breast Neoplasms
	CHEMBL648	D002386	CYCLIZINE	Cataract	0	Never tested	0.0156916	D014717 ||| D001943	Vertigo ||| Breast Neoplasms
	CHEMBL648	D006552	CYCLIZINE	Hernia, Inguinal	0	Never tested	0.0322822	D014717 ||| D001943	Vertigo ||| Breast Neoplasms
	CHEMBL648	D012005	CYCLIZINE	Rectal Prolapse	0	Status unknown	0.00889531	D014717 ||| D001943	Vertigo ||| Breast Neoplasms
	CHEMBL648	D014029	CYCLIZINE	Tobacco Use Disorder	0	Never tested	0.00155653	D014717 ||| D001943	Vertigo ||| Breast Neoplasms
	CHEMBL648	D009203	CYCLIZINE	Myocardial Infarction	0	Never tested	0.00570401	D014717 ||| D001943	Vertigo ||| Breast Neoplasms
	CHEMBL648	D005756	CYCLIZINE	Gastritis	0	Never tested	0.000884486	D014717 ||| D001943	Vertigo ||| Breast Neoplasms
	CHEMBL648	D006548	CYCLIZINE	Hernia, Diaphragmatic	0	Never tested	0.00792067	D014717 ||| D001943	Vertigo ||| Breast Neoplasms
	CHEMBL648	D000076385	CYCLIZINE	Diverticular Diseases	0	Never tested	0.0124924	D014717 ||| D001943	Vertigo ||| Breast Neoplasms
	CHEMBL648	D007319	CYCLIZINE	Sleep Initiation and Maintenance Disorders	0	Never tested	0.0139304	D014717 ||| D001943	Vertigo ||| Breast Neoplasms
	CHEMBL648	D009290	CYCLIZINE	Narcolepsy	0	Never tested	0.00355012	D014717 ||| D001943	Vertigo ||| Breast Neoplasms
	CHEMBL648	D003922	CYCLIZINE	Diabetes Mellitus, Type 1	0	Never tested	0.00129013	D014717 ||| D001943	Vertigo ||| Breast Neoplasms
	CHEMBL648	D002446	CYCLIZINE	Celiac Disease	0	Never tested	0.0101275	D014717 ||| D001943	Vertigo ||| Breast Neoplasms
	CHEMBL648	D008105	CYCLIZINE	Liver Cirrhosis, Biliary	0	Never tested	0.00314689	D014717 ||| D001943	Vertigo ||| Breast Neoplasms
	CHEMBL648	D014820	CYCLIZINE	Vitiligo	0	Never tested	0.0169622	D014717 ||| D001943	Vertigo ||| Breast Neoplasms
	CHEMBL648	D009798	CYCLIZINE	Ocular Hypertension	0	Never tested	0.0023447	D014717 ||| D001943	Vertigo ||| Breast Neoplasms
	CHEMBL648	D009447	CYCLIZINE	Neuroblastoma	0	Never tested	0.0135078	D014717 ||| D001943	Vertigo ||| Breast Neoplasms
	CHEMBL648	D012559	CYCLIZINE	Schizophrenia	0	Never tested	0.00250423	D014717 ||| D001943	Vertigo ||| Breast Neoplasms
	CHEMBL648	D000690	CYCLIZINE	Amyotrophic Lateral Sclerosis	0	Never tested	0.00102184	D014717 ||| D001943	Vertigo ||| Breast Neoplasms
	CHEMBL648	D008180	CYCLIZINE	Lupus Erythematosus, Systemic	0	Never tested	0.00886676	D014717 ||| D001943	Vertigo ||| Breast Neoplasms
	CHEMBL648	D000437	CYCLIZINE	Alcoholism	0	Never tested	0.0049236	D014717 ||| D001943	Vertigo ||| Breast Neoplasms
	CHEMBL648	D000067877	CYCLIZINE	Autism Spectrum Disorder	0	Never tested	0.00728843	D014717 ||| D001943	Vertigo ||| Breast Neoplasms
	CHEMBL648	D001714	CYCLIZINE	Bipolar Disorder	0	Never tested	0.00644957	D014717 ||| D001943	Vertigo ||| Breast Neoplasms
	CHEMBL648	D009771	CYCLIZINE	Obsessive-Compulsive Disorder	0	Never tested	0.001562	D014717 ||| D001943	Vertigo ||| Breast Neoplasms
	CHEMBL648	D003924	CYCLIZINE	Diabetes Mellitus, Type 2	0	Never tested	0.0143035	D014717 ||| D001943	Vertigo ||| Breast Neoplasms
	CHEMBL648	D000544	CYCLIZINE	Alzheimer Disease	0	Never tested	0.0201812	D014717 ||| D001943	Vertigo ||| Breast Neoplasms
	CHEMBL648	D004827	CYCLIZINE	Epilepsy	0	Never tested	0.00281333	D014717 ||| D001943	Vertigo ||| Breast Neoplasms
	CHEMBL648	D005901	CYCLIZINE	Glaucoma	0	Never tested	0.00316715	D014717 ||| D001943	Vertigo ||| Breast Neoplasms
	CHEMBL648	D051436	CYCLIZINE	Renal Insufficiency, Chronic	0	Never tested	0.00127484	D014717 ||| D001943	Vertigo ||| Breast Neoplasms
	CHEMBL648	D013167	CYCLIZINE	Spondylitis, Ankylosing	0	Never tested	0.0338727	D014717 ||| D001943	Vertigo ||| Breast Neoplasms
	CHEMBL648	D003863	CYCLIZINE	Depression	0	Never tested	0.0165059	D014717 ||| D001943	Vertigo ||| Breast Neoplasms
	CHEMBL648	D010003	CYCLIZINE	Osteoarthritis	0	Never tested	0.00396642	D014717 ||| D001943	Vertigo ||| Breast Neoplasms
	CHEMBL648	D000419	CYCLIZINE	Albuminuria	0	Never tested	0.00539988	D014717 ||| D001943	Vertigo ||| Breast Neoplasms
	CHEMBL648	D001281	CYCLIZINE	Atrial Fibrillation	0	Never tested	0.00353369	D014717 ||| D001943	Vertigo ||| Breast Neoplasms
	CHEMBL648	D006973	CYCLIZINE	Hypertension	0	Never tested	0.0478003	D014717 ||| D001943	Vertigo ||| Breast Neoplasms
	CHEMBL648	D006327	CYCLIZINE	Heart Block	0	Never tested	0.00820623	D014717 ||| D001943	Vertigo ||| Breast Neoplasms
	CHEMBL648	D055623	CYCLIZINE	Keratosis, Actinic	0	Never tested	0.00984648	D014717 ||| D001943	Vertigo ||| Breast Neoplasms
	CHEMBL648	D001991	CYCLIZINE	Bronchitis	0	Never tested	0.0449407	D014717 ||| D001943	Vertigo ||| Breast Neoplasms
	CHEMBL648	D008175	CYCLIZINE	Lung Neoplasms	0	Never tested	0.00950957	D014717 ||| D001943	Vertigo ||| Breast Neoplasms
	CHEMBL648	D008545	CYCLIZINE	Melanoma	0	Never tested	0.0151318	D014717 ||| D001943	Vertigo ||| Breast Neoplasms
	CHEMBL648	D008228	CYCLIZINE	Lymphoma, Non-Hodgkin	0	Never tested	0.0130158	D014717 ||| D001943	Vertigo ||| Breast Neoplasms
	CHEMBL648	D002294	CYCLIZINE	Carcinoma, Squamous Cell	0	Never tested	0.00812878	D014717 ||| D001943	Vertigo ||| Breast Neoplasms
	CHEMBL648	D002349	CYCLIZINE	Carpal Tunnel Syndrome	0	Never tested	0.0113385	D014717 ||| D001943	Vertigo ||| Breast Neoplasms
	CHEMBL648	D016883	CYCLIZINE	Diabetic Ketoacidosis	0	Never tested	0.0127868	D014717 ||| D001943	Vertigo ||| Breast Neoplasms
	CHEMBL648	D001749	CYCLIZINE	Urinary Bladder Neoplasms	0	Never tested	0.00458099	D014717 ||| D001943	Vertigo ||| Breast Neoplasms
	CHEMBL648	D007889	CYCLIZINE	Leiomyoma	0	Never tested	0.0438328	D014717 ||| D001943	Vertigo ||| Breast Neoplasms
	CHEMBL648	D018798	CYCLIZINE	Anemia, Iron-Deficiency	0	Never tested	0.00273166	D014717 ||| D001943	Vertigo ||| Breast Neoplasms
	CHEMBL648	D000380	CYCLIZINE	Agranulocytosis	0	Never tested	0.0054086	D014717 ||| D001943	Vertigo ||| Breast Neoplasms
	CHEMBL648	D012893	CYCLIZINE	Sleep Wake Disorders	0	Never tested	0.0202202	D014717 ||| D001943	Vertigo ||| Breast Neoplasms
	CHEMBL648	D006429	CYCLIZINE	Hemiplegia	0	Never tested	0.0337812	D014717 ||| D001943	Vertigo ||| Breast Neoplasms
	CHEMBL648	D011655	CYCLIZINE	Pulmonary Embolism	0	Never tested	0.0169897	D014717 ||| D001943	Vertigo ||| Breast Neoplasms
	CHEMBL648	D009202	CYCLIZINE	Cardiomyopathies	0	Never tested	0.0263771	D014717 ||| D001943	Vertigo ||| Breast Neoplasms
	CHEMBL648	D013345	CYCLIZINE	Subarachnoid Hemorrhage	0	Never tested	0.0282628	D014717 ||| D001943	Vertigo ||| Breast Neoplasms
	CHEMBL648	D002543	CYCLIZINE	Cerebral Hemorrhage	0	Never tested	0.0023806	D014717 ||| D001943	Vertigo ||| Breast Neoplasms
	CHEMBL648	D002544	CYCLIZINE	Cerebral Infarction	0	Never tested	0.00373754	D014717 ||| D001943	Vertigo ||| Breast Neoplasms
	CHEMBL648	D050197	CYCLIZINE	Arteriosclerosis	0	Never tested	0.00735709	D014717 ||| D001943	Vertigo ||| Breast Neoplasms
	CHEMBL648	D010689	CYCLIZINE	Phlebitis	0	Never tested	0.0257001	D014717 ||| D001943	Vertigo ||| Breast Neoplasms
	CHEMBL648	D006484	CYCLIZINE	Hemorrhoids	0	Never tested	0.00201806	D014717 ||| D001943	Vertigo ||| Breast Neoplasms
	CHEMBL648	D007022	CYCLIZINE	Hypotension	0	Never tested	0.0697467	D014717 ||| D001943	Vertigo ||| Breast Neoplasms
	CHEMBL648	D012852	CYCLIZINE	Sinusitis	0	Never tested	0.0250537	D014717 ||| D001943	Vertigo ||| Breast Neoplasms
	CHEMBL648	D010996	CYCLIZINE	Pleural Effusion	0	Never tested	0.0219086	D014717 ||| D001943	Vertigo ||| Breast Neoplasms
	CHEMBL648	D011030	CYCLIZINE	Pneumothorax	0	Never tested	0.00552185	D014717 ||| D001943	Vertigo ||| Breast Neoplasms
	CHEMBL648	D014060	CYCLIZINE	Tongue Diseases	0	Status unknown	0.00881496	D014717 ||| D001943	Vertigo ||| Breast Neoplasms
	CHEMBL648	D004941	CYCLIZINE	Esophagitis	0	Never tested	0.00853039	D014717 ||| D001943	Vertigo ||| Breast Neoplasms
	CHEMBL648	D013276	CYCLIZINE	Stomach Ulcer	0	Never tested	0.00461417	D014717 ||| D001943	Vertigo ||| Breast Neoplasms
	CHEMBL648	D004415	CYCLIZINE	Dyspepsia	0	Never tested	0.00316646	D014717 ||| D001943	Vertigo ||| Breast Neoplasms
	CHEMBL648	D002769	CYCLIZINE	Cholelithiasis	0	Never tested	0.00938254	D014717 ||| D001943	Vertigo ||| Breast Neoplasms
	CHEMBL648	D002764	CYCLIZINE	Cholecystitis	0	Never tested	0.016378	D014717 ||| D001943	Vertigo ||| Breast Neoplasms
	CHEMBL648	D010195	CYCLIZINE	Pancreatitis	0	Never tested	0.00885099	D014717 ||| D001943	Vertigo ||| Breast Neoplasms
	CHEMBL648	D008286	CYCLIZINE	Malabsorption Syndromes	0	Never tested	0.0588639	D014717 ||| D001943	Vertigo ||| Breast Neoplasms
	CHEMBL648	D002481	CYCLIZINE	Cellulitis	0	Never tested	0.0146913	D014717 ||| D001943	Vertigo ||| Breast Neoplasms
	CHEMBL648	D011537	CYCLIZINE	Pruritus	0	Never tested	0.00531712	D014717 ||| D001943	Vertigo ||| Breast Neoplasms
	CHEMBL648	D008010	CYCLIZINE	Lichen Planus	0	Never tested	0.00229473	D014717 ||| D001943	Vertigo ||| Breast Neoplasms
	CHEMBL648	D017492	CYCLIZINE	Keratosis, Seborrheic	0	Never tested	0.0418308	D014717 ||| D001943	Vertigo ||| Breast Neoplasms
	CHEMBL648	D011704	CYCLIZINE	Pyelonephritis	0	Never tested	0.00719131	D014717 ||| D001943	Vertigo ||| Breast Neoplasms
	CHEMBL648	D058186	CYCLIZINE	Acute Kidney Injury	0	Never tested	0.0144214	D014717 ||| D001943	Vertigo ||| Breast Neoplasms
	CHEMBL648	D007676	CYCLIZINE	Kidney Failure, Chronic	0	Never tested	0.00419659	D014717 ||| D001943	Vertigo ||| Breast Neoplasms
	CHEMBL648	D003556	CYCLIZINE	Cystitis	0	Never tested	0.0110814	D014717 ||| D001943	Vertigo ||| Breast Neoplasms
	CHEMBL648	D011470	CYCLIZINE	Prostatic Hyperplasia	0	Never tested	0.0186701	D014717 ||| D001943	Vertigo ||| Breast Neoplasms
	CHEMBL648	D011472	CYCLIZINE	Prostatitis	0	Never tested	0.00947652	D014717 ||| D001943	Vertigo ||| Breast Neoplasms
	CHEMBL648	D005348	CYCLIZINE	Fibrocystic Breast Disease	0	Never tested	0.0152965	D014717 ||| D001943	Vertigo ||| Breast Neoplasms
	CHEMBL648	D006177	CYCLIZINE	Gynecomastia	0	Never tested	0.110812	D014717 ||| D001943	Vertigo ||| Breast Neoplasms
	CHEMBL648	D004715	CYCLIZINE	Endometriosis	0	Never tested	0.0107516	D014717 ||| D001943	Vertigo ||| Breast Neoplasms
	CHEMBL648	D003680	CYCLIZINE	Deglutition Disorders	0	Never tested	0.0115222	D014717 ||| D001943	Vertigo ||| Breast Neoplasms
	CHEMBL648	D001201	CYCLIZINE	Ascites	0	Never tested	0.00458693	D014717 ||| D001943	Vertigo ||| Breast Neoplasms
	CHEMBL648	D005076	CYCLIZINE	Exanthema	0	Never tested	0.0231372	D014717 ||| D001943	Vertigo ||| Breast Neoplasms
	CHEMBL648	D014717	CYCLIZINE	Vertigo	1	Approved	0.00675491	D001943	Breast Neoplasms
	CHEMBL648	D013575	CYCLIZINE	Syncope	0	Never tested	0.0188587	D014717 ||| D001943	Vertigo ||| Breast Neoplasms
	CHEMBL648	D007766	CYCLIZINE	Lacrimal Apparatus Diseases	0	Never tested	0.010156	D014717 ||| D001943	Vertigo ||| Breast Neoplasms
	CHEMBL648	D006471	CYCLIZINE	Gastrointestinal Hemorrhage	0	Never tested	0.00807485	D014717 ||| D001943	Vertigo ||| Breast Neoplasms
	CHEMBL648	D010437	CYCLIZINE	Peptic Ulcer	0	Never tested	0.0192589	D014717 ||| D001943	Vertigo ||| Breast Neoplasms
	CHEMBL648	D005921	CYCLIZINE	Glomerulonephritis	0	Never tested	0.0140575	D014717 ||| D001943	Vertigo ||| Breast Neoplasms
	CHEMBL648	D006333	CYCLIZINE	Heart Failure	0	Never tested	0.0146691	D014717 ||| D001943	Vertigo ||| Breast Neoplasms
	CHEMBL648	D006547	CYCLIZINE	Hernia	0	Never tested	0.00954379	D014717 ||| D001943	Vertigo ||| Breast Neoplasms
	CHEMBL648	D006689	CYCLIZINE	Hodgkin Disease	0	Never tested	0.00503871	D014717 ||| D001943	Vertigo ||| Breast Neoplasms
	CHEMBL648	D008113	CYCLIZINE	Liver Neoplasms	0	Never tested	0.0106369	D014717 ||| D001943	Vertigo ||| Breast Neoplasms
	CHEMBL648	D010051	CYCLIZINE	Ovarian Neoplasms	0	Never tested	0.0145818	D014717 ||| D001943	Vertigo ||| Breast Neoplasms
	CHEMBL648	D011471	CYCLIZINE	Prostatic Neoplasms	0	Never tested	0.0209973	D014717 ||| D001943	Vertigo ||| Breast Neoplasms
	CHEMBL648	D000647	CYCLIZINE	Amnesia	0	Never tested	0.00496074	D014717 ||| D001943	Vertigo ||| Breast Neoplasms
	CHEMBL648	D007951	CYCLIZINE	Leukemia, Myeloid	0	Never tested	0.013009	D014717 ||| D001943	Vertigo ||| Breast Neoplasms
	CHEMBL648	D000152	CYCLIZINE	Acne Vulgaris	0	Never tested	0.0035	D014717 ||| D001943	Vertigo ||| Breast Neoplasms
	CHEMBL648	D000740	CYCLIZINE	Anemia	0	Never tested	0.00676933	D014717 ||| D001943	Vertigo ||| Breast Neoplasms
	CHEMBL648	D001064	CYCLIZINE	Appendicitis	0	Never tested	0.00444864	D014717 ||| D001943	Vertigo ||| Breast Neoplasms
	CHEMBL648	D003248	CYCLIZINE	Constipation	0	Never tested	0.00351529	D014717 ||| D001943	Vertigo ||| Breast Neoplasms
	CHEMBL648	D015352	CYCLIZINE	Dry Eye Syndromes	0	Never tested	0.0139696	D014717 ||| D001943	Vertigo ||| Breast Neoplasms
	CHEMBL648	D004381	CYCLIZINE	Duodenal Ulcer	0	Never tested	0.0114881	D014717 ||| D001943	Vertigo ||| Breast Neoplasms
	CHEMBL648	D015837	CYCLIZINE	Vestibular Diseases	0	Never tested	0.0151357	D014717 ||| D001943	Vertigo ||| Breast Neoplasms
	CHEMBL648	D005705	CYCLIZINE	Gallbladder Diseases	0	Never tested	0.0141532	D014717 ||| D001943	Vertigo ||| Breast Neoplasms
	CHEMBL648	D006073	CYCLIZINE	Gout	0	Never tested	0.0252739	D014717 ||| D001943	Vertigo ||| Breast Neoplasms
	CHEMBL648	D001145	CYCLIZINE	Arrhythmias, Cardiac	0	Never tested	0.0071597	D014717 ||| D001943	Vertigo ||| Breast Neoplasms
	CHEMBL648	D043183	CYCLIZINE	Irritable Bowel Syndrome	0	Never tested	0.0580527	D014717 ||| D001943	Vertigo ||| Breast Neoplasms
	CHEMBL648	D001851	CYCLIZINE	Bone Diseases, Metabolic	0	Never tested	0.032084	D014717 ||| D001943	Vertigo ||| Breast Neoplasms
	CHEMBL648	D010024	CYCLIZINE	Osteoporosis	0	Never tested	0.00332072	D014717 ||| D001943	Vertigo ||| Breast Neoplasms
	CHEMBL648	D009443	CYCLIZINE	Neuritis	0	Never tested	0.0435762	D014717 ||| D001943	Vertigo ||| Breast Neoplasms
	CHEMBL648	D010538	CYCLIZINE	Peritonitis	0	Never tested	0.0200726	D014717 ||| D001943	Vertigo ||| Breast Neoplasms
	CHEMBL648	D010998	CYCLIZINE	Pleurisy	0	Never tested	0.0130002	D014717 ||| D001943	Vertigo ||| Breast Neoplasms
	CHEMBL648	D011565	CYCLIZINE	Psoriasis	0	Never tested	0.00889506	D014717 ||| D001943	Vertigo ||| Breast Neoplasms
	CHEMBL648	D012163	CYCLIZINE	Retinal Detachment	0	Never tested	0.00453308	D014717 ||| D001943	Vertigo ||| Breast Neoplasms
	CHEMBL648	D012393	CYCLIZINE	Rosacea	0	Never tested	0.00494798	D014717 ||| D001943	Vertigo ||| Breast Neoplasms
	CHEMBL648	D006042	CYCLIZINE	Goiter	0	Never tested	0.00708517	D014717 ||| D001943	Vertigo ||| Breast Neoplasms
	CHEMBL648	D002546	CYCLIZINE	Ischemic Attack, Transient	0	Never tested	0.0061649	D014717 ||| D001943	Vertigo ||| Breast Neoplasms
	CHEMBL648	D000083242	CYCLIZINE	Ischemic Stroke	0	Never tested	0.0171917	D014717 ||| D001943	Vertigo ||| Breast Neoplasms
	CHEMBL648	D012891	CYCLIZINE	Sleep Apnea Syndromes	0	Never tested	0.0197415	D014717 ||| D001943	Vertigo ||| Breast Neoplasms
	CHEMBL648	D013921	CYCLIZINE	Thrombocytopenia	0	Never tested	0.0228102	D014717 ||| D001943	Vertigo ||| Breast Neoplasms
	CHEMBL648	D015179	CYCLIZINE	Colorectal Neoplasms	0	Never tested	0.0534268	D014717 ||| D001943	Vertigo ||| Breast Neoplasms
	CHEMBL648	D006627	CYCLIZINE	Hirschsprung Disease	0	Never tested	0.00415694	D014717 ||| D001943	Vertigo ||| Breast Neoplasms
	CHEMBL648	D013964	CYCLIZINE	Thyroid Neoplasms	0	Never tested	0.0183794	D014717 ||| D001943	Vertigo ||| Breast Neoplasms
	CHEMBL648	D010001	CYCLIZINE	Osteitis Deformans	0	Never tested	0.00429423	D014717 ||| D001943	Vertigo ||| Breast Neoplasms
	CHEMBL648	D007018	CYCLIZINE	Hypopituitarism	0	Never tested	0.0189233	D014717 ||| D001943	Vertigo ||| Breast Neoplasms
	CHEMBL648	D020246	CYCLIZINE	Venous Thrombosis	0	Never tested	0.0286643	D014717 ||| D001943	Vertigo ||| Breast Neoplasms
	CHEMBL648	D000075224	CYCLIZINE	Cardiac Conduction System Disease	0	Never tested	0.00380907	D014717 ||| D001943	Vertigo ||| Breast Neoplasms
	CHEMBL648	D003731	CYCLIZINE	Dental Caries	0	Never tested	0.0116779	D014717 ||| D001943	Vertigo ||| Breast Neoplasms
	CHEMBL648	D005242	CYCLIZINE	Fecal Incontinence	0	Never tested	0.00920741	D014717 ||| D001943	Vertigo ||| Breast Neoplasms
	CHEMBL648	D016055	CYCLIZINE	Urinary Retention	0	Never tested	0.000331137	D014717 ||| D001943	Vertigo ||| Breast Neoplasms
	CHEMBL648	D011141	CYCLIZINE	Polyuria	0	Never tested	0.00956322	D014717 ||| D001943	Vertigo ||| Breast Neoplasms
	CHEMBL648	D007762	CYCLIZINE	Labyrinthitis	0	Never tested	0.044833	D014717 ||| D001943	Vertigo ||| Breast Neoplasms
	CHEMBL648	D012878	CYCLIZINE	Skin Neoplasms	0	Never tested	0.0324118	D014717 ||| D001943	Vertigo ||| Breast Neoplasms
	CHEMBL648	D009260	CYCLIZINE	Nail Diseases	0	Never tested	0.00196773	D014717 ||| D001943	Vertigo ||| Breast Neoplasms
	CHEMBL648	D016491	CYCLIZINE	Peripheral Vascular Diseases	0	Never tested	0.0139992	D014717 ||| D001943	Vertigo ||| Breast Neoplasms
	CHEMBL648	D011111	CYCLIZINE	Polymyalgia Rheumatica	0	Never tested	0.0181223	D014717 ||| D001943	Vertigo ||| Breast Neoplasms
	CHEMBL648	D013118	CYCLIZINE	Spinal Cord Diseases	0	Never tested	0.00512547	D014717 ||| D001943	Vertigo ||| Breast Neoplasms
	CHEMBL648	D014581	CYCLIZINE	Urticaria	0	Never tested	0.0162822	D014717 ||| D001943	Vertigo ||| Breast Neoplasms
	CHEMBL648	D014648	CYCLIZINE	Varicose Veins	0	Never tested	0.00150691	D014717 ||| D001943	Vertigo ||| Breast Neoplasms
	CHEMBL648	D010031	CYCLIZINE	Otitis	0	Never tested	0.00592227	D014717 ||| D001943	Vertigo ||| Breast Neoplasms
	CHEMBL648	D019966	CYCLIZINE	Substance-Related Disorders	0	Never tested	0.0283667	D014717 ||| D001943	Vertigo ||| Breast Neoplasms
	CHEMBL648	D015155	CYCLIZINE	Esophageal Spasm, Diffuse	0	Never tested	0.00542607	D014717 ||| D001943	Vertigo ||| Breast Neoplasms
	CHEMBL650	D001289	METHYLPREDNISOLONE	Attention Deficit Disorder with Hyperactivity	0	Never tested	0.0243164	D000152 ||| D013167 ||| D008180 ||| D003424 ||| D001172 ||| D003093 ||| D001249 ||| D010003	Acne Vulgaris ||| Spondylitis, Ankylosing ||| Lupus Erythematosus, Systemic ||| Crohn Disease ||| Arthritis, Rheumatoid ||| Colitis, Ulcerative ||| Asthma ||| Osteoarthritis
	CHEMBL650	D001008	METHYLPREDNISOLONE	Anxiety Disorders	0	Never tested	0.0122611	D000152 ||| D013167 ||| D008180 ||| D003424 ||| D001172 ||| D003093 ||| D001249 ||| D010003	Acne Vulgaris ||| Spondylitis, Ankylosing ||| Lupus Erythematosus, Systemic ||| Crohn Disease ||| Arthritis, Rheumatoid ||| Colitis, Ulcerative ||| Asthma ||| Osteoarthritis
	CHEMBL650	D013313	METHYLPREDNISOLONE	Stress Disorders, Post-Traumatic	0	Never tested	0.00717141	D000152 ||| D013167 ||| D008180 ||| D003424 ||| D001172 ||| D003093 ||| D001249 ||| D010003	Acne Vulgaris ||| Spondylitis, Ankylosing ||| Lupus Erythematosus, Systemic ||| Crohn Disease ||| Arthritis, Rheumatoid ||| Colitis, Ulcerative ||| Asthma ||| Osteoarthritis
	CHEMBL650	D000856	METHYLPREDNISOLONE	Anorexia Nervosa	0	Never tested	0.00153667	D000152 ||| D013167 ||| D008180 ||| D003424 ||| D001172 ||| D003093 ||| D001249 ||| D010003	Acne Vulgaris ||| Spondylitis, Ankylosing ||| Lupus Erythematosus, Systemic ||| Crohn Disease ||| Arthritis, Rheumatoid ||| Colitis, Ulcerative ||| Asthma ||| Osteoarthritis
	CHEMBL650	D015228	METHYLPREDNISOLONE	Hypertriglyceridemia	0	Never tested	0.0491564	D000152 ||| D013167 ||| D008180 ||| D003424 ||| D001172 ||| D003093 ||| D001249 ||| D010003	Acne Vulgaris ||| Spondylitis, Ankylosing ||| Lupus Erythematosus, Systemic ||| Crohn Disease ||| Arthritis, Rheumatoid ||| Colitis, Ulcerative ||| Asthma ||| Osteoarthritis
	CHEMBL650	D003324	METHYLPREDNISOLONE	Coronary Artery Disease	0	Never tested	0.0134833	D000152 ||| D013167 ||| D008180 ||| D003424 ||| D001172 ||| D003093 ||| D001249 ||| D010003	Acne Vulgaris ||| Spondylitis, Ankylosing ||| Lupus Erythematosus, Systemic ||| Crohn Disease ||| Arthritis, Rheumatoid ||| Colitis, Ulcerative ||| Asthma ||| Osteoarthritis
	CHEMBL650	D009765	METHYLPREDNISOLONE	Obesity	0	Never tested	0.0451958	D000152 ||| D013167 ||| D008180 ||| D003424 ||| D001172 ||| D003093 ||| D001249 ||| D010003	Acne Vulgaris ||| Spondylitis, Ankylosing ||| Lupus Erythematosus, Systemic ||| Crohn Disease ||| Arthritis, Rheumatoid ||| Colitis, Ulcerative ||| Asthma ||| Osteoarthritis
	CHEMBL650	D020177	METHYLPREDNISOLONE	Idiopathic Hypersomnia	0	Never tested	0.0107308	D013167 ||| D008180 ||| D003424 ||| D001172 ||| D003093 ||| D001249 ||| D010003	Spondylitis, Ankylosing ||| Lupus Erythematosus, Systemic ||| Crohn Disease ||| Arthritis, Rheumatoid ||| Colitis, Ulcerative ||| Asthma ||| Osteoarthritis
	CHEMBL650	D010300	METHYLPREDNISOLONE	Parkinson Disease	0	Phase II	0.00699673	D000152 ||| D013167 ||| D008180 ||| D003424 ||| D001172 ||| D003093 ||| D001249 ||| D010003	Acne Vulgaris ||| Spondylitis, Ankylosing ||| Lupus Erythematosus, Systemic ||| Crohn Disease ||| Arthritis, Rheumatoid ||| Colitis, Ulcerative ||| Asthma ||| Osteoarthritis
	CHEMBL650	D013771	METHYLPREDNISOLONE	Tetralogy of Fallot	0	Never tested	0.0502735	D000152 ||| D013167 ||| D008180 ||| D003424 ||| D001172 ||| D003093 ||| D001249 ||| D010003	Acne Vulgaris ||| Spondylitis, Ankylosing ||| Lupus Erythematosus, Systemic ||| Crohn Disease ||| Arthritis, Rheumatoid ||| Colitis, Ulcerative ||| Asthma ||| Osteoarthritis
	CHEMBL650	D001172	METHYLPREDNISOLONE	Arthritis, Rheumatoid	1	Approved	0.0943165	D000152 ||| D013167 ||| D008180 ||| D003424 ||| D003093 ||| D001249 ||| D010003	Acne Vulgaris ||| Spondylitis, Ankylosing ||| Lupus Erythematosus, Systemic ||| Crohn Disease ||| Colitis, Ulcerative ||| Asthma ||| Osteoarthritis
	CHEMBL650	D003424	METHYLPREDNISOLONE	Crohn Disease	1	Approved	0.297133	D000152 ||| D013167 ||| D008180 ||| D001172 ||| D003093 ||| D001249 ||| D010003	Acne Vulgaris ||| Spondylitis, Ankylosing ||| Lupus Erythematosus, Systemic ||| Arthritis, Rheumatoid ||| Colitis, Ulcerative ||| Asthma ||| Osteoarthritis
	CHEMBL650	D003093	METHYLPREDNISOLONE	Colitis, Ulcerative	1	Approved	0.363108	D000152 ||| D013167 ||| D008180 ||| D003424 ||| D001172 ||| D001249 ||| D010003	Acne Vulgaris ||| Spondylitis, Ankylosing ||| Lupus Erythematosus, Systemic ||| Crohn Disease ||| Arthritis, Rheumatoid ||| Asthma ||| Osteoarthritis
	CHEMBL650	D015212	METHYLPREDNISOLONE	Inflammatory Bowel Diseases	0	Phase unknown	0.358597	D000152 ||| D013167 ||| D008180 ||| D003424 ||| D001172 ||| D003093 ||| D001249 ||| D010003	Acne Vulgaris ||| Spondylitis, Ankylosing ||| Lupus Erythematosus, Systemic ||| Crohn Disease ||| Arthritis, Rheumatoid ||| Colitis, Ulcerative ||| Asthma ||| Osteoarthritis
	CHEMBL650	D002761	METHYLPREDNISOLONE	Cholangitis	0	Never tested	0.106807	D000152 ||| D013167 ||| D008180 ||| D003424 ||| D001172 ||| D003093 ||| D001249 ||| D010003	Acne Vulgaris ||| Spondylitis, Ankylosing ||| Lupus Erythematosus, Systemic ||| Crohn Disease ||| Arthritis, Rheumatoid ||| Colitis, Ulcerative ||| Asthma ||| Osteoarthritis
	CHEMBL650	D017098	METHYLPREDNISOLONE	IgA Deficiency	0	Status unknown	0.0183497	D000152 ||| D013167 ||| D008180 ||| D003424 ||| D001172 ||| D003093 ||| D001249 ||| D010003	Acne Vulgaris ||| Spondylitis, Ankylosing ||| Lupus Erythematosus, Systemic ||| Crohn Disease ||| Arthritis, Rheumatoid ||| Colitis, Ulcerative ||| Asthma ||| Osteoarthritis
	CHEMBL650	D008268	METHYLPREDNISOLONE	Macular Degeneration	0	Never tested	0.0361824	D000152 ||| D013167 ||| D008180 ||| D003424 ||| D001172 ||| D003093 ||| D001249 ||| D010003	Acne Vulgaris ||| Spondylitis, Ankylosing ||| Lupus Erythematosus, Systemic ||| Crohn Disease ||| Arthritis, Rheumatoid ||| Colitis, Ulcerative ||| Asthma ||| Osteoarthritis
	CHEMBL650	D034381	METHYLPREDNISOLONE	Hearing Loss	0	Phase unknown	0.00448469	D000152 ||| D013167 ||| D008180 ||| D003424 ||| D001172 ||| D003093 ||| D001249 ||| D010003	Acne Vulgaris ||| Spondylitis, Ankylosing ||| Lupus Erythematosus, Systemic ||| Crohn Disease ||| Arthritis, Rheumatoid ||| Colitis, Ulcerative ||| Asthma ||| Osteoarthritis
	CHEMBL650	D014012	METHYLPREDNISOLONE	Tinnitus	0	Never tested	0.00711854	D013167 ||| D008180 ||| D003424 ||| D001172 ||| D003093 ||| D001249 ||| D010003	Spondylitis, Ankylosing ||| Lupus Erythematosus, Systemic ||| Crohn Disease ||| Arthritis, Rheumatoid ||| Colitis, Ulcerative ||| Asthma ||| Osteoarthritis
	CHEMBL650	D000505	METHYLPREDNISOLONE	Alopecia	0	Never tested	0.0177602	D000152 ||| D013167 ||| D008180 ||| D003424 ||| D001172 ||| D003093 ||| D001249 ||| D010003	Acne Vulgaris ||| Spondylitis, Ankylosing ||| Lupus Erythematosus, Systemic ||| Crohn Disease ||| Arthritis, Rheumatoid ||| Colitis, Ulcerative ||| Asthma ||| Osteoarthritis
	CHEMBL650	D019226	METHYLPREDNISOLONE	Oral Ulcer	0	Never tested	0.0863353	D000152 ||| D013167 ||| D008180 ||| D003424 ||| D001172 ||| D003093 ||| D001249 ||| D010003	Acne Vulgaris ||| Spondylitis, Ankylosing ||| Lupus Erythematosus, Systemic ||| Crohn Disease ||| Arthritis, Rheumatoid ||| Colitis, Ulcerative ||| Asthma ||| Osteoarthritis
	CHEMBL650	D000787	METHYLPREDNISOLONE	Angina Pectoris	0	Never tested	0.0316538	D000152 ||| D013167 ||| D008180 ||| D003424 ||| D001172 ||| D003093 ||| D001249 ||| D010003	Acne Vulgaris ||| Spondylitis, Ankylosing ||| Lupus Erythematosus, Systemic ||| Crohn Disease ||| Arthritis, Rheumatoid ||| Colitis, Ulcerative ||| Asthma ||| Osteoarthritis
	CHEMBL650	D065631	METHYLPREDNISOLONE	Rhinitis, Allergic	0	Never tested	0.288291	D000152 ||| D013167 ||| D008180 ||| D003424 ||| D001172 ||| D003093 ||| D001249 ||| D010003	Acne Vulgaris ||| Spondylitis, Ankylosing ||| Lupus Erythematosus, Systemic ||| Crohn Disease ||| Arthritis, Rheumatoid ||| Colitis, Ulcerative ||| Asthma ||| Osteoarthritis
	CHEMBL650	D001249	METHYLPREDNISOLONE	Asthma	1	Approved	0.0997173	D000152 ||| D013167 ||| D008180 ||| D003424 ||| D001172 ||| D003093 ||| D010003	Acne Vulgaris ||| Spondylitis, Ankylosing ||| Lupus Erythematosus, Systemic ||| Crohn Disease ||| Arthritis, Rheumatoid ||| Colitis, Ulcerative ||| Osteoarthritis
	CHEMBL650	D005764	METHYLPREDNISOLONE	Gastroesophageal Reflux	0	Never tested	0.0167661	D000152 ||| D013167 ||| D008180 ||| D003424 ||| D001172 ||| D003093 ||| D001249 ||| D010003	Acne Vulgaris ||| Spondylitis, Ankylosing ||| Lupus Erythematosus, Systemic ||| Crohn Disease ||| Arthritis, Rheumatoid ||| Colitis, Ulcerative ||| Asthma ||| Osteoarthritis
	CHEMBL650	D007037	METHYLPREDNISOLONE	Hypothyroidism	0	Never tested	0.159602	D000152 ||| D013167 ||| D008180 ||| D003424 ||| D001172 ||| D003093 ||| D001249 ||| D010003	Acne Vulgaris ||| Spondylitis, Ankylosing ||| Lupus Erythematosus, Systemic ||| Crohn Disease ||| Arthritis, Rheumatoid ||| Colitis, Ulcerative ||| Asthma ||| Osteoarthritis
	CHEMBL650	D008881	METHYLPREDNISOLONE	Migraine Disorders	0	Never tested	0.0153057	D000152 ||| D013167 ||| D008180 ||| D003424 ||| D001172 ||| D003093 ||| D001249 ||| D010003	Acne Vulgaris ||| Spondylitis, Ankylosing ||| Lupus Erythematosus, Systemic ||| Crohn Disease ||| Arthritis, Rheumatoid ||| Colitis, Ulcerative ||| Asthma ||| Osteoarthritis
	CHEMBL650	D004485	METHYLPREDNISOLONE	Eczema	0	Never tested	0.137315	D000152 ||| D013167 ||| D008180 ||| D003424 ||| D001172 ||| D003093 ||| D001249 ||| D010003	Acne Vulgaris ||| Spondylitis, Ankylosing ||| Lupus Erythematosus, Systemic ||| Crohn Disease ||| Arthritis, Rheumatoid ||| Colitis, Ulcerative ||| Asthma ||| Osteoarthritis
	CHEMBL650	D006937	METHYLPREDNISOLONE	Hypercholesterolemia	0	Phase II	0.0191928	D000152 ||| D013167 ||| D008180 ||| D003424 ||| D001172 ||| D003093 ||| D001249 ||| D010003	Acne Vulgaris ||| Spondylitis, Ankylosing ||| Lupus Erythematosus, Systemic ||| Crohn Disease ||| Arthritis, Rheumatoid ||| Colitis, Ulcerative ||| Asthma ||| Osteoarthritis
	CHEMBL650	D012626	METHYLPREDNISOLONE	Sebaceous Gland Neoplasms	0	Status unknown	0.0552714	D000152 ||| D013167 ||| D008180 ||| D003424 ||| D001172 ||| D003093 ||| D001249 ||| D010003	Acne Vulgaris ||| Spondylitis, Ankylosing ||| Lupus Erythematosus, Systemic ||| Crohn Disease ||| Arthritis, Rheumatoid ||| Colitis, Ulcerative ||| Asthma ||| Osteoarthritis
	CHEMBL650	D001943	METHYLPREDNISOLONE	Breast Neoplasms	0	Phase II	0.0110759	D000152 ||| D013167 ||| D008180 ||| D003424 ||| D001172 ||| D003093 ||| D001249 ||| D010003	Acne Vulgaris ||| Spondylitis, Ankylosing ||| Lupus Erythematosus, Systemic ||| Crohn Disease ||| Arthritis, Rheumatoid ||| Colitis, Ulcerative ||| Asthma ||| Osteoarthritis
	CHEMBL650	D002280	METHYLPREDNISOLONE	Carcinoma, Basal Cell	0	Never tested	0.0159424	D000152 ||| D013167 ||| D008180 ||| D003424 ||| D001172 ||| D003093 ||| D001249 ||| D010003	Acne Vulgaris ||| Spondylitis, Ankylosing ||| Lupus Erythematosus, Systemic ||| Crohn Disease ||| Arthritis, Rheumatoid ||| Colitis, Ulcerative ||| Asthma ||| Osteoarthritis
	CHEMBL650	D000230	METHYLPREDNISOLONE	Adenocarcinoma	0	Never tested	0.00705684	D000152 ||| D013167 ||| D008180 ||| D003424 ||| D001172 ||| D003093 ||| D001249 ||| D010003	Acne Vulgaris ||| Spondylitis, Ankylosing ||| Lupus Erythematosus, Systemic ||| Crohn Disease ||| Arthritis, Rheumatoid ||| Colitis, Ulcerative ||| Asthma ||| Osteoarthritis
	CHEMBL650	D002386	METHYLPREDNISOLONE	Cataract	0	Phase unknown	0.00284458	D000152 ||| D013167 ||| D008180 ||| D003424 ||| D001172 ||| D003093 ||| D001249 ||| D010003	Acne Vulgaris ||| Spondylitis, Ankylosing ||| Lupus Erythematosus, Systemic ||| Crohn Disease ||| Arthritis, Rheumatoid ||| Colitis, Ulcerative ||| Asthma ||| Osteoarthritis
	CHEMBL650	D006552	METHYLPREDNISOLONE	Hernia, Inguinal	0	Never tested	0.00952147	D000152 ||| D013167 ||| D008180 ||| D003424 ||| D001172 ||| D003093 ||| D001249 ||| D010003	Acne Vulgaris ||| Spondylitis, Ankylosing ||| Lupus Erythematosus, Systemic ||| Crohn Disease ||| Arthritis, Rheumatoid ||| Colitis, Ulcerative ||| Asthma ||| Osteoarthritis
	CHEMBL650	D012005	METHYLPREDNISOLONE	Rectal Prolapse	0	Status unknown	0.0575959	D000152 ||| D013167 ||| D008180 ||| D003424 ||| D001172 ||| D003093 ||| D001249 ||| D010003	Acne Vulgaris ||| Spondylitis, Ankylosing ||| Lupus Erythematosus, Systemic ||| Crohn Disease ||| Arthritis, Rheumatoid ||| Colitis, Ulcerative ||| Asthma ||| Osteoarthritis
	CHEMBL650	D014029	METHYLPREDNISOLONE	Tobacco Use Disorder	0	Never tested	0.0229258	D000152 ||| D013167 ||| D008180 ||| D003424 ||| D001172 ||| D003093 ||| D001249 ||| D010003	Acne Vulgaris ||| Spondylitis, Ankylosing ||| Lupus Erythematosus, Systemic ||| Crohn Disease ||| Arthritis, Rheumatoid ||| Colitis, Ulcerative ||| Asthma ||| Osteoarthritis
	CHEMBL650	D009203	METHYLPREDNISOLONE	Myocardial Infarction	0	Phase II	0.030973	D000152 ||| D013167 ||| D008180 ||| D003424 ||| D001172 ||| D003093 ||| D001249 ||| D010003	Acne Vulgaris ||| Spondylitis, Ankylosing ||| Lupus Erythematosus, Systemic ||| Crohn Disease ||| Arthritis, Rheumatoid ||| Colitis, Ulcerative ||| Asthma ||| Osteoarthritis
	CHEMBL650	D005756	METHYLPREDNISOLONE	Gastritis	0	Never tested	0.00295207	D000152 ||| D013167 ||| D008180 ||| D003424 ||| D001172 ||| D003093 ||| D001249 ||| D010003	Acne Vulgaris ||| Spondylitis, Ankylosing ||| Lupus Erythematosus, Systemic ||| Crohn Disease ||| Arthritis, Rheumatoid ||| Colitis, Ulcerative ||| Asthma ||| Osteoarthritis
	CHEMBL650	D006548	METHYLPREDNISOLONE	Hernia, Diaphragmatic	0	Never tested	0.0183331	D000152 ||| D013167 ||| D008180 ||| D003424 ||| D001172 ||| D003093 ||| D001249 ||| D010003	Acne Vulgaris ||| Spondylitis, Ankylosing ||| Lupus Erythematosus, Systemic ||| Crohn Disease ||| Arthritis, Rheumatoid ||| Colitis, Ulcerative ||| Asthma ||| Osteoarthritis
	CHEMBL650	D000076385	METHYLPREDNISOLONE	Diverticular Diseases	0	Never tested	0.00480452	D000152 ||| D013167 ||| D008180 ||| D003424 ||| D001172 ||| D003093 ||| D001249 ||| D010003	Acne Vulgaris ||| Spondylitis, Ankylosing ||| Lupus Erythematosus, Systemic ||| Crohn Disease ||| Arthritis, Rheumatoid ||| Colitis, Ulcerative ||| Asthma ||| Osteoarthritis
	CHEMBL650	D007319	METHYLPREDNISOLONE	Sleep Initiation and Maintenance Disorders	0	Never tested	0.03828	D000152 ||| D013167 ||| D008180 ||| D003424 ||| D001172 ||| D003093 ||| D001249 ||| D010003	Acne Vulgaris ||| Spondylitis, Ankylosing ||| Lupus Erythematosus, Systemic ||| Crohn Disease ||| Arthritis, Rheumatoid ||| Colitis, Ulcerative ||| Asthma ||| Osteoarthritis
	CHEMBL650	D009290	METHYLPREDNISOLONE	Narcolepsy	0	Never tested	0.00405761	D000152 ||| D013167 ||| D008180 ||| D003424 ||| D001172 ||| D003093 ||| D001249 ||| D010003	Acne Vulgaris ||| Spondylitis, Ankylosing ||| Lupus Erythematosus, Systemic ||| Crohn Disease ||| Arthritis, Rheumatoid ||| Colitis, Ulcerative ||| Asthma ||| Osteoarthritis
	CHEMBL650	D003922	METHYLPREDNISOLONE	Diabetes Mellitus, Type 1	0	Never tested	0.174088	D000152 ||| D013167 ||| D008180 ||| D003424 ||| D001172 ||| D003093 ||| D001249 ||| D010003	Acne Vulgaris ||| Spondylitis, Ankylosing ||| Lupus Erythematosus, Systemic ||| Crohn Disease ||| Arthritis, Rheumatoid ||| Colitis, Ulcerative ||| Asthma ||| Osteoarthritis
	CHEMBL650	D002446	METHYLPREDNISOLONE	Celiac Disease	0	Never tested	0.14608	D000152 ||| D013167 ||| D008180 ||| D003424 ||| D001172 ||| D003093 ||| D001249 ||| D010003	Acne Vulgaris ||| Spondylitis, Ankylosing ||| Lupus Erythematosus, Systemic ||| Crohn Disease ||| Arthritis, Rheumatoid ||| Colitis, Ulcerative ||| Asthma ||| Osteoarthritis
	CHEMBL650	D008105	METHYLPREDNISOLONE	Liver Cirrhosis, Biliary	0	Never tested	0.04665	D000152 ||| D013167 ||| D008180 ||| D003424 ||| D001172 ||| D003093 ||| D001249 ||| D010003	Acne Vulgaris ||| Spondylitis, Ankylosing ||| Lupus Erythematosus, Systemic ||| Crohn Disease ||| Arthritis, Rheumatoid ||| Colitis, Ulcerative ||| Asthma ||| Osteoarthritis
	CHEMBL650	D014820	METHYLPREDNISOLONE	Vitiligo	0	Never tested	0.0582177	D000152 ||| D013167 ||| D008180 ||| D003424 ||| D001172 ||| D003093 ||| D001249 ||| D010003	Acne Vulgaris ||| Spondylitis, Ankylosing ||| Lupus Erythematosus, Systemic ||| Crohn Disease ||| Arthritis, Rheumatoid ||| Colitis, Ulcerative ||| Asthma ||| Osteoarthritis
	CHEMBL650	D009798	METHYLPREDNISOLONE	Ocular Hypertension	0	Phase unknown	0.00305408	D000152 ||| D013167 ||| D008180 ||| D003424 ||| D001172 ||| D003093 ||| D001249 ||| D010003	Acne Vulgaris ||| Spondylitis, Ankylosing ||| Lupus Erythematosus, Systemic ||| Crohn Disease ||| Arthritis, Rheumatoid ||| Colitis, Ulcerative ||| Asthma ||| Osteoarthritis
	CHEMBL650	D009447	METHYLPREDNISOLONE	Neuroblastoma	0	Phase II	0.00211674	D000152 ||| D013167 ||| D008180 ||| D003424 ||| D001172 ||| D003093 ||| D001249 ||| D010003	Acne Vulgaris ||| Spondylitis, Ankylosing ||| Lupus Erythematosus, Systemic ||| Crohn Disease ||| Arthritis, Rheumatoid ||| Colitis, Ulcerative ||| Asthma ||| Osteoarthritis
	CHEMBL650	D012559	METHYLPREDNISOLONE	Schizophrenia	0	Phase unknown	0.0144602	D000152 ||| D013167 ||| D008180 ||| D003424 ||| D001172 ||| D003093 ||| D001249 ||| D010003	Acne Vulgaris ||| Spondylitis, Ankylosing ||| Lupus Erythematosus, Systemic ||| Crohn Disease ||| Arthritis, Rheumatoid ||| Colitis, Ulcerative ||| Asthma ||| Osteoarthritis
	CHEMBL650	D000690	METHYLPREDNISOLONE	Amyotrophic Lateral Sclerosis	0	Phase II	0.0326317	D000152 ||| D013167 ||| D008180 ||| D003424 ||| D001172 ||| D003093 ||| D001249 ||| D010003	Acne Vulgaris ||| Spondylitis, Ankylosing ||| Lupus Erythematosus, Systemic ||| Crohn Disease ||| Arthritis, Rheumatoid ||| Colitis, Ulcerative ||| Asthma ||| Osteoarthritis
	CHEMBL650	D008180	METHYLPREDNISOLONE	Lupus Erythematosus, Systemic	1	Approved	0.113806	D000152 ||| D013167 ||| D003424 ||| D001172 ||| D003093 ||| D001249 ||| D010003	Acne Vulgaris ||| Spondylitis, Ankylosing ||| Crohn Disease ||| Arthritis, Rheumatoid ||| Colitis, Ulcerative ||| Asthma ||| Osteoarthritis
	CHEMBL650	D000437	METHYLPREDNISOLONE	Alcoholism	0	Never tested	0.0188335	D000152 ||| D013167 ||| D008180 ||| D003424 ||| D001172 ||| D003093 ||| D001249 ||| D010003	Acne Vulgaris ||| Spondylitis, Ankylosing ||| Lupus Erythematosus, Systemic ||| Crohn Disease ||| Arthritis, Rheumatoid ||| Colitis, Ulcerative ||| Asthma ||| Osteoarthritis
	CHEMBL650	D000067877	METHYLPREDNISOLONE	Autism Spectrum Disorder	0	Never tested	0.00493443	D000152 ||| D013167 ||| D008180 ||| D003424 ||| D001172 ||| D003093 ||| D001249 ||| D010003	Acne Vulgaris ||| Spondylitis, Ankylosing ||| Lupus Erythematosus, Systemic ||| Crohn Disease ||| Arthritis, Rheumatoid ||| Colitis, Ulcerative ||| Asthma ||| Osteoarthritis
	CHEMBL650	D001714	METHYLPREDNISOLONE	Bipolar Disorder	0	Phase unknown	0.013938	D000152 ||| D013167 ||| D008180 ||| D003424 ||| D001172 ||| D003093 ||| D001249 ||| D010003	Acne Vulgaris ||| Spondylitis, Ankylosing ||| Lupus Erythematosus, Systemic ||| Crohn Disease ||| Arthritis, Rheumatoid ||| Colitis, Ulcerative ||| Asthma ||| Osteoarthritis
	CHEMBL650	D009771	METHYLPREDNISOLONE	Obsessive-Compulsive Disorder	0	Never tested	0.00695072	D000152 ||| D013167 ||| D008180 ||| D003424 ||| D001172 ||| D003093 ||| D001249 ||| D010003	Acne Vulgaris ||| Spondylitis, Ankylosing ||| Lupus Erythematosus, Systemic ||| Crohn Disease ||| Arthritis, Rheumatoid ||| Colitis, Ulcerative ||| Asthma ||| Osteoarthritis
	CHEMBL650	D003924	METHYLPREDNISOLONE	Diabetes Mellitus, Type 2	0	Phase unknown	0.0316382	D000152 ||| D013167 ||| D008180 ||| D003424 ||| D001172 ||| D003093 ||| D001249 ||| D010003	Acne Vulgaris ||| Spondylitis, Ankylosing ||| Lupus Erythematosus, Systemic ||| Crohn Disease ||| Arthritis, Rheumatoid ||| Colitis, Ulcerative ||| Asthma ||| Osteoarthritis
	CHEMBL650	D000544	METHYLPREDNISOLONE	Alzheimer Disease	0	Never tested	0.0140843	D000152 ||| D013167 ||| D008180 ||| D003424 ||| D001172 ||| D003093 ||| D001249 ||| D010003	Acne Vulgaris ||| Spondylitis, Ankylosing ||| Lupus Erythematosus, Systemic ||| Crohn Disease ||| Arthritis, Rheumatoid ||| Colitis, Ulcerative ||| Asthma ||| Osteoarthritis
	CHEMBL650	D004827	METHYLPREDNISOLONE	Epilepsy	0	Phase II	0.00753057	D000152 ||| D013167 ||| D008180 ||| D003424 ||| D001172 ||| D003093 ||| D001249 ||| D010003	Acne Vulgaris ||| Spondylitis, Ankylosing ||| Lupus Erythematosus, Systemic ||| Crohn Disease ||| Arthritis, Rheumatoid ||| Colitis, Ulcerative ||| Asthma ||| Osteoarthritis
	CHEMBL650	D005901	METHYLPREDNISOLONE	Glaucoma	0	Phase unknown	0.00434849	D000152 ||| D013167 ||| D008180 ||| D003424 ||| D001172 ||| D003093 ||| D001249 ||| D010003	Acne Vulgaris ||| Spondylitis, Ankylosing ||| Lupus Erythematosus, Systemic ||| Crohn Disease ||| Arthritis, Rheumatoid ||| Colitis, Ulcerative ||| Asthma ||| Osteoarthritis
	CHEMBL650	D051436	METHYLPREDNISOLONE	Renal Insufficiency, Chronic	0	Phase III	0.0449929	D000152 ||| D013167 ||| D008180 ||| D003424 ||| D001172 ||| D003093 ||| D001249 ||| D010003	Acne Vulgaris ||| Spondylitis, Ankylosing ||| Lupus Erythematosus, Systemic ||| Crohn Disease ||| Arthritis, Rheumatoid ||| Colitis, Ulcerative ||| Asthma ||| Osteoarthritis
	CHEMBL650	D013167	METHYLPREDNISOLONE	Spondylitis, Ankylosing	1	Approved	0.160757	D000152 ||| D008180 ||| D003424 ||| D001172 ||| D003093 ||| D001249 ||| D010003	Acne Vulgaris ||| Lupus Erythematosus, Systemic ||| Crohn Disease ||| Arthritis, Rheumatoid ||| Colitis, Ulcerative ||| Asthma ||| Osteoarthritis
	CHEMBL650	D003863	METHYLPREDNISOLONE	Depression	0	Never tested	0.0978683	D000152 ||| D013167 ||| D008180 ||| D003424 ||| D001172 ||| D003093 ||| D001249 ||| D010003	Acne Vulgaris ||| Spondylitis, Ankylosing ||| Lupus Erythematosus, Systemic ||| Crohn Disease ||| Arthritis, Rheumatoid ||| Colitis, Ulcerative ||| Asthma ||| Osteoarthritis
	CHEMBL650	D010003	METHYLPREDNISOLONE	Osteoarthritis	1	Approved	0.0742234	D000152 ||| D013167 ||| D008180 ||| D003424 ||| D001172 ||| D003093 ||| D001249	Acne Vulgaris ||| Spondylitis, Ankylosing ||| Lupus Erythematosus, Systemic ||| Crohn Disease ||| Arthritis, Rheumatoid ||| Colitis, Ulcerative ||| Asthma
	CHEMBL650	D000419	METHYLPREDNISOLONE	Albuminuria	0	Never tested	0.00656195	D000152 ||| D013167 ||| D008180 ||| D003424 ||| D001172 ||| D003093 ||| D001249 ||| D010003	Acne Vulgaris ||| Spondylitis, Ankylosing ||| Lupus Erythematosus, Systemic ||| Crohn Disease ||| Arthritis, Rheumatoid ||| Colitis, Ulcerative ||| Asthma ||| Osteoarthritis
	CHEMBL650	D001281	METHYLPREDNISOLONE	Atrial Fibrillation	0	Never tested	0.0193726	D000152 ||| D013167 ||| D008180 ||| D003424 ||| D001172 ||| D003093 ||| D001249 ||| D010003	Acne Vulgaris ||| Spondylitis, Ankylosing ||| Lupus Erythematosus, Systemic ||| Crohn Disease ||| Arthritis, Rheumatoid ||| Colitis, Ulcerative ||| Asthma ||| Osteoarthritis
	CHEMBL650	D006973	METHYLPREDNISOLONE	Hypertension	0	Phase II	0.0351898	D000152 ||| D013167 ||| D008180 ||| D003424 ||| D001172 ||| D003093 ||| D001249 ||| D010003	Acne Vulgaris ||| Spondylitis, Ankylosing ||| Lupus Erythematosus, Systemic ||| Crohn Disease ||| Arthritis, Rheumatoid ||| Colitis, Ulcerative ||| Asthma ||| Osteoarthritis
	CHEMBL650	D006327	METHYLPREDNISOLONE	Heart Block	0	Never tested	0.00500016	D000152 ||| D013167 ||| D008180 ||| D003424 ||| D001172 ||| D003093 ||| D001249 ||| D010003	Acne Vulgaris ||| Spondylitis, Ankylosing ||| Lupus Erythematosus, Systemic ||| Crohn Disease ||| Arthritis, Rheumatoid ||| Colitis, Ulcerative ||| Asthma ||| Osteoarthritis
	CHEMBL650	D055623	METHYLPREDNISOLONE	Keratosis, Actinic	0	Never tested	0.00590952	D000152 ||| D013167 ||| D008180 ||| D003424 ||| D001172 ||| D003093 ||| D001249 ||| D010003	Acne Vulgaris ||| Spondylitis, Ankylosing ||| Lupus Erythematosus, Systemic ||| Crohn Disease ||| Arthritis, Rheumatoid ||| Colitis, Ulcerative ||| Asthma ||| Osteoarthritis
	CHEMBL650	D001991	METHYLPREDNISOLONE	Bronchitis	0	Never tested	0.0168149	D000152 ||| D013167 ||| D008180 ||| D003424 ||| D001172 ||| D003093 ||| D001249 ||| D010003	Acne Vulgaris ||| Spondylitis, Ankylosing ||| Lupus Erythematosus, Systemic ||| Crohn Disease ||| Arthritis, Rheumatoid ||| Colitis, Ulcerative ||| Asthma ||| Osteoarthritis
	CHEMBL650	D008175	METHYLPREDNISOLONE	Lung Neoplasms	0	Phase unknown	0.0432088	D000152 ||| D013167 ||| D008180 ||| D003424 ||| D001172 ||| D003093 ||| D001249 ||| D010003	Acne Vulgaris ||| Spondylitis, Ankylosing ||| Lupus Erythematosus, Systemic ||| Crohn Disease ||| Arthritis, Rheumatoid ||| Colitis, Ulcerative ||| Asthma ||| Osteoarthritis
	CHEMBL650	D008545	METHYLPREDNISOLONE	Melanoma	0	Phase II	0.0219346	D000152 ||| D013167 ||| D008180 ||| D003424 ||| D001172 ||| D003093 ||| D001249 ||| D010003	Acne Vulgaris ||| Spondylitis, Ankylosing ||| Lupus Erythematosus, Systemic ||| Crohn Disease ||| Arthritis, Rheumatoid ||| Colitis, Ulcerative ||| Asthma ||| Osteoarthritis
	CHEMBL650	D008228	METHYLPREDNISOLONE	Lymphoma, Non-Hodgkin	0	Phase III	0.0426602	D000152 ||| D013167 ||| D008180 ||| D003424 ||| D001172 ||| D003093 ||| D001249 ||| D010003	Acne Vulgaris ||| Spondylitis, Ankylosing ||| Lupus Erythematosus, Systemic ||| Crohn Disease ||| Arthritis, Rheumatoid ||| Colitis, Ulcerative ||| Asthma ||| Osteoarthritis
	CHEMBL650	D002294	METHYLPREDNISOLONE	Carcinoma, Squamous Cell	0	Never tested	0.00934102	D000152 ||| D013167 ||| D008180 ||| D003424 ||| D001172 ||| D003093 ||| D001249 ||| D010003	Acne Vulgaris ||| Spondylitis, Ankylosing ||| Lupus Erythematosus, Systemic ||| Crohn Disease ||| Arthritis, Rheumatoid ||| Colitis, Ulcerative ||| Asthma ||| Osteoarthritis
	CHEMBL650	D002349	METHYLPREDNISOLONE	Carpal Tunnel Syndrome	0	Phase unknown	0.0963794	D000152 ||| D013167 ||| D008180 ||| D003424 ||| D001172 ||| D003093 ||| D001249 ||| D010003	Acne Vulgaris ||| Spondylitis, Ankylosing ||| Lupus Erythematosus, Systemic ||| Crohn Disease ||| Arthritis, Rheumatoid ||| Colitis, Ulcerative ||| Asthma ||| Osteoarthritis
	CHEMBL650	D016883	METHYLPREDNISOLONE	Diabetic Ketoacidosis	0	Never tested	0.0377451	D000152 ||| D013167 ||| D008180 ||| D003424 ||| D001172 ||| D003093 ||| D001249 ||| D010003	Acne Vulgaris ||| Spondylitis, Ankylosing ||| Lupus Erythematosus, Systemic ||| Crohn Disease ||| Arthritis, Rheumatoid ||| Colitis, Ulcerative ||| Asthma ||| Osteoarthritis
	CHEMBL650	D001749	METHYLPREDNISOLONE	Urinary Bladder Neoplasms	0	Never tested	0.00456991	D000152 ||| D013167 ||| D008180 ||| D003424 ||| D001172 ||| D003093 ||| D001249 ||| D010003	Acne Vulgaris ||| Spondylitis, Ankylosing ||| Lupus Erythematosus, Systemic ||| Crohn Disease ||| Arthritis, Rheumatoid ||| Colitis, Ulcerative ||| Asthma ||| Osteoarthritis
	CHEMBL650	D007889	METHYLPREDNISOLONE	Leiomyoma	0	Never tested	0.00996821	D000152 ||| D013167 ||| D008180 ||| D003424 ||| D001172 ||| D003093 ||| D001249 ||| D010003	Acne Vulgaris ||| Spondylitis, Ankylosing ||| Lupus Erythematosus, Systemic ||| Crohn Disease ||| Arthritis, Rheumatoid ||| Colitis, Ulcerative ||| Asthma ||| Osteoarthritis
	CHEMBL650	D018798	METHYLPREDNISOLONE	Anemia, Iron-Deficiency	0	Never tested	0.00640335	D000152 ||| D013167 ||| D008180 ||| D003424 ||| D001172 ||| D003093 ||| D001249 ||| D010003	Acne Vulgaris ||| Spondylitis, Ankylosing ||| Lupus Erythematosus, Systemic ||| Crohn Disease ||| Arthritis, Rheumatoid ||| Colitis, Ulcerative ||| Asthma ||| Osteoarthritis
	CHEMBL650	D000380	METHYLPREDNISOLONE	Agranulocytosis	0	Never tested	0.00891493	D000152 ||| D008180 ||| D001172 ||| D001249 ||| D010003	Acne Vulgaris ||| Lupus Erythematosus, Systemic ||| Arthritis, Rheumatoid ||| Asthma ||| Osteoarthritis
	CHEMBL650	D012893	METHYLPREDNISOLONE	Sleep Wake Disorders	0	Never tested	0.0192802	D000152 ||| D013167 ||| D008180 ||| D003424 ||| D001172 ||| D003093 ||| D001249 ||| D010003	Acne Vulgaris ||| Spondylitis, Ankylosing ||| Lupus Erythematosus, Systemic ||| Crohn Disease ||| Arthritis, Rheumatoid ||| Colitis, Ulcerative ||| Asthma ||| Osteoarthritis
	CHEMBL650	D006429	METHYLPREDNISOLONE	Hemiplegia	0	Never tested	0.0236646	D000152 ||| D008180 ||| D001172 ||| D001249 ||| D010003	Acne Vulgaris ||| Lupus Erythematosus, Systemic ||| Arthritis, Rheumatoid ||| Asthma ||| Osteoarthritis
	CHEMBL650	D011655	METHYLPREDNISOLONE	Pulmonary Embolism	0	Never tested	0.00890889	D000152 ||| D013167 ||| D008180 ||| D003424 ||| D001172 ||| D003093 ||| D001249 ||| D010003	Acne Vulgaris ||| Spondylitis, Ankylosing ||| Lupus Erythematosus, Systemic ||| Crohn Disease ||| Arthritis, Rheumatoid ||| Colitis, Ulcerative ||| Asthma ||| Osteoarthritis
	CHEMBL650	D009202	METHYLPREDNISOLONE	Cardiomyopathies	0	Phase III	0.00668424	D000152 ||| D013167 ||| D008180 ||| D003424 ||| D001172 ||| D003093 ||| D001249 ||| D010003	Acne Vulgaris ||| Spondylitis, Ankylosing ||| Lupus Erythematosus, Systemic ||| Crohn Disease ||| Arthritis, Rheumatoid ||| Colitis, Ulcerative ||| Asthma ||| Osteoarthritis
	CHEMBL650	D013345	METHYLPREDNISOLONE	Subarachnoid Hemorrhage	0	Never tested	0.0134091	D000152 ||| D013167 ||| D008180 ||| D003424 ||| D001172 ||| D003093 ||| D001249 ||| D010003	Acne Vulgaris ||| Spondylitis, Ankylosing ||| Lupus Erythematosus, Systemic ||| Crohn Disease ||| Arthritis, Rheumatoid ||| Colitis, Ulcerative ||| Asthma ||| Osteoarthritis
	CHEMBL650	D002543	METHYLPREDNISOLONE	Cerebral Hemorrhage	0	Never tested	0.0347161	D000152 ||| D013167 ||| D008180 ||| D003424 ||| D001172 ||| D003093 ||| D001249 ||| D010003	Acne Vulgaris ||| Spondylitis, Ankylosing ||| Lupus Erythematosus, Systemic ||| Crohn Disease ||| Arthritis, Rheumatoid ||| Colitis, Ulcerative ||| Asthma ||| Osteoarthritis
	CHEMBL650	D002544	METHYLPREDNISOLONE	Cerebral Infarction	0	Never tested	0.00469996	D000152 ||| D008180 ||| D001172 ||| D001249 ||| D010003	Acne Vulgaris ||| Lupus Erythematosus, Systemic ||| Arthritis, Rheumatoid ||| Asthma ||| Osteoarthritis
	CHEMBL650	D050197	METHYLPREDNISOLONE	Arteriosclerosis	0	Phase I	0.0282618	D000152 ||| D013167 ||| D008180 ||| D003424 ||| D001172 ||| D003093 ||| D001249 ||| D010003	Acne Vulgaris ||| Spondylitis, Ankylosing ||| Lupus Erythematosus, Systemic ||| Crohn Disease ||| Arthritis, Rheumatoid ||| Colitis, Ulcerative ||| Asthma ||| Osteoarthritis
	CHEMBL650	D010689	METHYLPREDNISOLONE	Phlebitis	0	Never tested	0.0265696	D000152 ||| D008180 ||| D001172 ||| D001249 ||| D010003	Acne Vulgaris ||| Lupus Erythematosus, Systemic ||| Arthritis, Rheumatoid ||| Asthma ||| Osteoarthritis
	CHEMBL650	D006484	METHYLPREDNISOLONE	Hemorrhoids	0	Never tested	0.014709	D000152 ||| D013167 ||| D008180 ||| D003424 ||| D001172 ||| D003093 ||| D001249 ||| D010003	Acne Vulgaris ||| Spondylitis, Ankylosing ||| Lupus Erythematosus, Systemic ||| Crohn Disease ||| Arthritis, Rheumatoid ||| Colitis, Ulcerative ||| Asthma ||| Osteoarthritis
	CHEMBL650	D007022	METHYLPREDNISOLONE	Hypotension	0	Phase unknown	0.00107214	D000152 ||| D008180 ||| D001172 ||| D001249 ||| D010003	Acne Vulgaris ||| Lupus Erythematosus, Systemic ||| Arthritis, Rheumatoid ||| Asthma ||| Osteoarthritis
	CHEMBL650	D012852	METHYLPREDNISOLONE	Sinusitis	0	Phase III	0.0180014	D000152 ||| D013167 ||| D008180 ||| D003424 ||| D001172 ||| D003093 ||| D001249 ||| D010003	Acne Vulgaris ||| Spondylitis, Ankylosing ||| Lupus Erythematosus, Systemic ||| Crohn Disease ||| Arthritis, Rheumatoid ||| Colitis, Ulcerative ||| Asthma ||| Osteoarthritis
	CHEMBL650	D010996	METHYLPREDNISOLONE	Pleural Effusion	0	Never tested	0.0664336	D000152 ||| D008180 ||| D001172 ||| D001249 ||| D010003	Acne Vulgaris ||| Lupus Erythematosus, Systemic ||| Arthritis, Rheumatoid ||| Asthma ||| Osteoarthritis
	CHEMBL650	D011030	METHYLPREDNISOLONE	Pneumothorax	0	Never tested	0.00260515	D000152 ||| D013167 ||| D008180 ||| D003424 ||| D001172 ||| D003093 ||| D001249 ||| D010003	Acne Vulgaris ||| Spondylitis, Ankylosing ||| Lupus Erythematosus, Systemic ||| Crohn Disease ||| Arthritis, Rheumatoid ||| Colitis, Ulcerative ||| Asthma ||| Osteoarthritis
	CHEMBL650	D014060	METHYLPREDNISOLONE	Tongue Diseases	0	Status unknown	0.00854572	D000152 ||| D008180 ||| D001172 ||| D001249 ||| D010003	Acne Vulgaris ||| Lupus Erythematosus, Systemic ||| Arthritis, Rheumatoid ||| Asthma ||| Osteoarthritis
	CHEMBL650	D004941	METHYLPREDNISOLONE	Esophagitis	0	Never tested	0.0180596	D000152 ||| D008180 ||| D001172 ||| D001249 ||| D010003	Acne Vulgaris ||| Lupus Erythematosus, Systemic ||| Arthritis, Rheumatoid ||| Asthma ||| Osteoarthritis
	CHEMBL650	D013276	METHYLPREDNISOLONE	Stomach Ulcer	0	Never tested	0.00166859	D000152 ||| D013167 ||| D008180 ||| D003424 ||| D001172 ||| D003093 ||| D001249 ||| D010003	Acne Vulgaris ||| Spondylitis, Ankylosing ||| Lupus Erythematosus, Systemic ||| Crohn Disease ||| Arthritis, Rheumatoid ||| Colitis, Ulcerative ||| Asthma ||| Osteoarthritis
	CHEMBL650	D004415	METHYLPREDNISOLONE	Dyspepsia	0	Never tested	0.0105118	D000152 ||| D008180 ||| D001172 ||| D001249 ||| D010003	Acne Vulgaris ||| Lupus Erythematosus, Systemic ||| Arthritis, Rheumatoid ||| Asthma ||| Osteoarthritis
	CHEMBL650	D002769	METHYLPREDNISOLONE	Cholelithiasis	0	Never tested	0.00713862	D000152 ||| D013167 ||| D008180 ||| D003424 ||| D001172 ||| D003093 ||| D001249 ||| D010003	Acne Vulgaris ||| Spondylitis, Ankylosing ||| Lupus Erythematosus, Systemic ||| Crohn Disease ||| Arthritis, Rheumatoid ||| Colitis, Ulcerative ||| Asthma ||| Osteoarthritis
	CHEMBL650	D002764	METHYLPREDNISOLONE	Cholecystitis	0	Never tested	0.0237935	D000152 ||| D013167 ||| D008180 ||| D003424 ||| D001172 ||| D003093 ||| D001249 ||| D010003	Acne Vulgaris ||| Spondylitis, Ankylosing ||| Lupus Erythematosus, Systemic ||| Crohn Disease ||| Arthritis, Rheumatoid ||| Colitis, Ulcerative ||| Asthma ||| Osteoarthritis
	CHEMBL650	D010195	METHYLPREDNISOLONE	Pancreatitis	0	Never tested	0.0111884	D000152 ||| D013167 ||| D008180 ||| D003424 ||| D001172 ||| D003093 ||| D001249 ||| D010003	Acne Vulgaris ||| Spondylitis, Ankylosing ||| Lupus Erythematosus, Systemic ||| Crohn Disease ||| Arthritis, Rheumatoid ||| Colitis, Ulcerative ||| Asthma ||| Osteoarthritis
	CHEMBL650	D008286	METHYLPREDNISOLONE	Malabsorption Syndromes	0	Never tested	0.0243244	D000152 ||| D008180 ||| D001172 ||| D001249 ||| D010003	Acne Vulgaris ||| Lupus Erythematosus, Systemic ||| Arthritis, Rheumatoid ||| Asthma ||| Osteoarthritis
	CHEMBL650	D002481	METHYLPREDNISOLONE	Cellulitis	0	Never tested	0.0222292	D000152 ||| D008180 ||| D001172 ||| D001249 ||| D010003	Acne Vulgaris ||| Lupus Erythematosus, Systemic ||| Arthritis, Rheumatoid ||| Asthma ||| Osteoarthritis
	CHEMBL650	D011537	METHYLPREDNISOLONE	Pruritus	0	Never tested	0.017133	D000152 ||| D008180 ||| D001172 ||| D001249 ||| D010003	Acne Vulgaris ||| Lupus Erythematosus, Systemic ||| Arthritis, Rheumatoid ||| Asthma ||| Osteoarthritis
	CHEMBL650	D008010	METHYLPREDNISOLONE	Lichen Planus	0	Never tested	0.0346845	D000152 ||| D013167 ||| D008180 ||| D003424 ||| D001172 ||| D003093 ||| D001249 ||| D010003	Acne Vulgaris ||| Spondylitis, Ankylosing ||| Lupus Erythematosus, Systemic ||| Crohn Disease ||| Arthritis, Rheumatoid ||| Colitis, Ulcerative ||| Asthma ||| Osteoarthritis
	CHEMBL650	D017492	METHYLPREDNISOLONE	Keratosis, Seborrheic	0	Never tested	0.0196953	D000152 ||| D013167 ||| D008180 ||| D003424 ||| D001172 ||| D003093 ||| D001249 ||| D010003	Acne Vulgaris ||| Spondylitis, Ankylosing ||| Lupus Erythematosus, Systemic ||| Crohn Disease ||| Arthritis, Rheumatoid ||| Colitis, Ulcerative ||| Asthma ||| Osteoarthritis
	CHEMBL650	D011704	METHYLPREDNISOLONE	Pyelonephritis	0	Never tested	0.0145204	D000152 ||| D008180 ||| D001172 ||| D001249 ||| D010003	Acne Vulgaris ||| Lupus Erythematosus, Systemic ||| Arthritis, Rheumatoid ||| Asthma ||| Osteoarthritis
	CHEMBL650	D058186	METHYLPREDNISOLONE	Acute Kidney Injury	0	Phase III	0.00510789	D000152 ||| D008180 ||| D001172 ||| D001249 ||| D010003	Acne Vulgaris ||| Lupus Erythematosus, Systemic ||| Arthritis, Rheumatoid ||| Asthma ||| Osteoarthritis
	CHEMBL650	D007676	METHYLPREDNISOLONE	Kidney Failure, Chronic	0	Phase unknown	0.0072663	D000152 ||| D013167 ||| D008180 ||| D003424 ||| D001172 ||| D003093 ||| D001249 ||| D010003	Acne Vulgaris ||| Spondylitis, Ankylosing ||| Lupus Erythematosus, Systemic ||| Crohn Disease ||| Arthritis, Rheumatoid ||| Colitis, Ulcerative ||| Asthma ||| Osteoarthritis
	CHEMBL650	D003556	METHYLPREDNISOLONE	Cystitis	0	Never tested	0.00392317	D000152 ||| D013167 ||| D008180 ||| D003424 ||| D001172 ||| D003093 ||| D001249 ||| D010003	Acne Vulgaris ||| Spondylitis, Ankylosing ||| Lupus Erythematosus, Systemic ||| Crohn Disease ||| Arthritis, Rheumatoid ||| Colitis, Ulcerative ||| Asthma ||| Osteoarthritis
	CHEMBL650	D011470	METHYLPREDNISOLONE	Prostatic Hyperplasia	0	Never tested	0.00306795	D000152 ||| D013167 ||| D008180 ||| D003424 ||| D001172 ||| D003093 ||| D001249 ||| D010003	Acne Vulgaris ||| Spondylitis, Ankylosing ||| Lupus Erythematosus, Systemic ||| Crohn Disease ||| Arthritis, Rheumatoid ||| Colitis, Ulcerative ||| Asthma ||| Osteoarthritis
	CHEMBL650	D011472	METHYLPREDNISOLONE	Prostatitis	0	Never tested	0.00407019	D000152 ||| D008180 ||| D001172 ||| D001249 ||| D010003	Acne Vulgaris ||| Lupus Erythematosus, Systemic ||| Arthritis, Rheumatoid ||| Asthma ||| Osteoarthritis
	CHEMBL650	D005348	METHYLPREDNISOLONE	Fibrocystic Breast Disease	0	Never tested	0.0124659	D000152 ||| D008180 ||| D001172 ||| D001249 ||| D010003	Acne Vulgaris ||| Lupus Erythematosus, Systemic ||| Arthritis, Rheumatoid ||| Asthma ||| Osteoarthritis
	CHEMBL650	D006177	METHYLPREDNISOLONE	Gynecomastia	0	Never tested	0.00714177	D000152 ||| D013167 ||| D008180 ||| D003424 ||| D001172 ||| D003093 ||| D001249 ||| D010003	Acne Vulgaris ||| Spondylitis, Ankylosing ||| Lupus Erythematosus, Systemic ||| Crohn Disease ||| Arthritis, Rheumatoid ||| Colitis, Ulcerative ||| Asthma ||| Osteoarthritis
	CHEMBL650	D004715	METHYLPREDNISOLONE	Endometriosis	0	Never tested	0.0202081	D000152 ||| D013167 ||| D008180 ||| D003424 ||| D001172 ||| D003093 ||| D001249 ||| D010003	Acne Vulgaris ||| Spondylitis, Ankylosing ||| Lupus Erythematosus, Systemic ||| Crohn Disease ||| Arthritis, Rheumatoid ||| Colitis, Ulcerative ||| Asthma ||| Osteoarthritis
	CHEMBL650	D003680	METHYLPREDNISOLONE	Deglutition Disorders	0	Phase unknown	0.0259302	D000152 ||| D008180 ||| D001172 ||| D001249 ||| D010003	Acne Vulgaris ||| Lupus Erythematosus, Systemic ||| Arthritis, Rheumatoid ||| Asthma ||| Osteoarthritis
	CHEMBL650	D001201	METHYLPREDNISOLONE	Ascites	0	Never tested	0.011461	D000152 ||| D008180 ||| D001172 ||| D001249 ||| D010003	Acne Vulgaris ||| Lupus Erythematosus, Systemic ||| Arthritis, Rheumatoid ||| Asthma ||| Osteoarthritis
	CHEMBL650	D005076	METHYLPREDNISOLONE	Exanthema	0	Phase II	0.00366633	D000152 ||| D008180 ||| D001172 ||| D001249 ||| D010003	Acne Vulgaris ||| Lupus Erythematosus, Systemic ||| Arthritis, Rheumatoid ||| Asthma ||| Osteoarthritis
	CHEMBL650	D014717	METHYLPREDNISOLONE	Vertigo	0	Phase unknown	0.00614684	D000152 ||| D013167 ||| D008180 ||| D003424 ||| D001172 ||| D003093 ||| D001249 ||| D010003	Acne Vulgaris ||| Spondylitis, Ankylosing ||| Lupus Erythematosus, Systemic ||| Crohn Disease ||| Arthritis, Rheumatoid ||| Colitis, Ulcerative ||| Asthma ||| Osteoarthritis
	CHEMBL650	D013575	METHYLPREDNISOLONE	Syncope	0	Never tested	0.0329139	D000152 ||| D008180 ||| D001172 ||| D001249 ||| D010003	Acne Vulgaris ||| Lupus Erythematosus, Systemic ||| Arthritis, Rheumatoid ||| Asthma ||| Osteoarthritis
	CHEMBL650	D007766	METHYLPREDNISOLONE	Lacrimal Apparatus Diseases	0	Never tested	0.00606264	D000152 ||| D008180 ||| D001172 ||| D001249 ||| D010003	Acne Vulgaris ||| Lupus Erythematosus, Systemic ||| Arthritis, Rheumatoid ||| Asthma ||| Osteoarthritis
	CHEMBL650	D006471	METHYLPREDNISOLONE	Gastrointestinal Hemorrhage	0	Never tested	0.0327494	D000152 ||| D008180 ||| D001172 ||| D001249 ||| D010003	Acne Vulgaris ||| Lupus Erythematosus, Systemic ||| Arthritis, Rheumatoid ||| Asthma ||| Osteoarthritis
	CHEMBL650	D010437	METHYLPREDNISOLONE	Peptic Ulcer	0	Never tested	0.0323818	D000152 ||| D013167 ||| D008180 ||| D003424 ||| D001172 ||| D003093 ||| D001249 ||| D010003	Acne Vulgaris ||| Spondylitis, Ankylosing ||| Lupus Erythematosus, Systemic ||| Crohn Disease ||| Arthritis, Rheumatoid ||| Colitis, Ulcerative ||| Asthma ||| Osteoarthritis
	CHEMBL650	D005921	METHYLPREDNISOLONE	Glomerulonephritis	0	Phase unknown	0.00497425	D000152 ||| D013167 ||| D008180 ||| D003424 ||| D001172 ||| D003093 ||| D001249 ||| D010003	Acne Vulgaris ||| Spondylitis, Ankylosing ||| Lupus Erythematosus, Systemic ||| Crohn Disease ||| Arthritis, Rheumatoid ||| Colitis, Ulcerative ||| Asthma ||| Osteoarthritis
	CHEMBL650	D006333	METHYLPREDNISOLONE	Heart Failure	0	Phase unknown	0.0057064	D000152 ||| D013167 ||| D008180 ||| D003424 ||| D001172 ||| D003093 ||| D001249 ||| D010003	Acne Vulgaris ||| Spondylitis, Ankylosing ||| Lupus Erythematosus, Systemic ||| Crohn Disease ||| Arthritis, Rheumatoid ||| Colitis, Ulcerative ||| Asthma ||| Osteoarthritis
	CHEMBL650	D006547	METHYLPREDNISOLONE	Hernia	0	Phase unknown	0.00858539	D000152 ||| D013167 ||| D008180 ||| D003424 ||| D001172 ||| D003093 ||| D001249 ||| D010003	Acne Vulgaris ||| Spondylitis, Ankylosing ||| Lupus Erythematosus, Systemic ||| Crohn Disease ||| Arthritis, Rheumatoid ||| Colitis, Ulcerative ||| Asthma ||| Osteoarthritis
	CHEMBL650	D006689	METHYLPREDNISOLONE	Hodgkin Disease	0	Phase III	0.0141481	D000152 ||| D013167 ||| D008180 ||| D003424 ||| D001172 ||| D003093 ||| D001249 ||| D010003	Acne Vulgaris ||| Spondylitis, Ankylosing ||| Lupus Erythematosus, Systemic ||| Crohn Disease ||| Arthritis, Rheumatoid ||| Colitis, Ulcerative ||| Asthma ||| Osteoarthritis
	CHEMBL650	D008113	METHYLPREDNISOLONE	Liver Neoplasms	0	Never tested	0.0111931	D000152 ||| D013167 ||| D008180 ||| D003424 ||| D001172 ||| D003093 ||| D001249 ||| D010003	Acne Vulgaris ||| Spondylitis, Ankylosing ||| Lupus Erythematosus, Systemic ||| Crohn Disease ||| Arthritis, Rheumatoid ||| Colitis, Ulcerative ||| Asthma ||| Osteoarthritis
	CHEMBL650	D010051	METHYLPREDNISOLONE	Ovarian Neoplasms	0	Phase II	0.0141416	D000152 ||| D013167 ||| D008180 ||| D003424 ||| D001172 ||| D003093 ||| D001249 ||| D010003	Acne Vulgaris ||| Spondylitis, Ankylosing ||| Lupus Erythematosus, Systemic ||| Crohn Disease ||| Arthritis, Rheumatoid ||| Colitis, Ulcerative ||| Asthma ||| Osteoarthritis
	CHEMBL650	D011471	METHYLPREDNISOLONE	Prostatic Neoplasms	0	Phase III	0.0162659	D000152 ||| D013167 ||| D008180 ||| D003424 ||| D001172 ||| D003093 ||| D001249 ||| D010003	Acne Vulgaris ||| Spondylitis, Ankylosing ||| Lupus Erythematosus, Systemic ||| Crohn Disease ||| Arthritis, Rheumatoid ||| Colitis, Ulcerative ||| Asthma ||| Osteoarthritis
	CHEMBL650	D000647	METHYLPREDNISOLONE	Amnesia	0	Never tested	0.0157046	D000152 ||| D013167 ||| D008180 ||| D003424 ||| D001172 ||| D003093 ||| D001249 ||| D010003	Acne Vulgaris ||| Spondylitis, Ankylosing ||| Lupus Erythematosus, Systemic ||| Crohn Disease ||| Arthritis, Rheumatoid ||| Colitis, Ulcerative ||| Asthma ||| Osteoarthritis
	CHEMBL650	D007951	METHYLPREDNISOLONE	Leukemia, Myeloid	0	Phase III	0.0104035	D000152 ||| D008180 ||| D001172 ||| D001249 ||| D010003	Acne Vulgaris ||| Lupus Erythematosus, Systemic ||| Arthritis, Rheumatoid ||| Asthma ||| Osteoarthritis
	CHEMBL650	D000152	METHYLPREDNISOLONE	Acne Vulgaris	1	Approved	0.00959534	D013167 ||| D008180 ||| D003424 ||| D001172 ||| D003093 ||| D001249 ||| D010003	Spondylitis, Ankylosing ||| Lupus Erythematosus, Systemic ||| Crohn Disease ||| Arthritis, Rheumatoid ||| Colitis, Ulcerative ||| Asthma ||| Osteoarthritis
	CHEMBL650	D000740	METHYLPREDNISOLONE	Anemia	0	Phase unknown	0.00845255	D000152 ||| D013167 ||| D008180 ||| D003424 ||| D001172 ||| D003093 ||| D001249 ||| D010003	Acne Vulgaris ||| Spondylitis, Ankylosing ||| Lupus Erythematosus, Systemic ||| Crohn Disease ||| Arthritis, Rheumatoid ||| Colitis, Ulcerative ||| Asthma ||| Osteoarthritis
	CHEMBL650	D001064	METHYLPREDNISOLONE	Appendicitis	0	Phase II	0.0829133	D000152 ||| D013167 ||| D008180 ||| D003424 ||| D001172 ||| D003093 ||| D001249 ||| D010003	Acne Vulgaris ||| Spondylitis, Ankylosing ||| Lupus Erythematosus, Systemic ||| Crohn Disease ||| Arthritis, Rheumatoid ||| Colitis, Ulcerative ||| Asthma ||| Osteoarthritis
	CHEMBL650	D003248	METHYLPREDNISOLONE	Constipation	0	Never tested	0.0126122	D000152 ||| D013167 ||| D008180 ||| D003424 ||| D001172 ||| D003093 ||| D001249 ||| D010003	Acne Vulgaris ||| Spondylitis, Ankylosing ||| Lupus Erythematosus, Systemic ||| Crohn Disease ||| Arthritis, Rheumatoid ||| Colitis, Ulcerative ||| Asthma ||| Osteoarthritis
	CHEMBL650	D015352	METHYLPREDNISOLONE	Dry Eye Syndromes	0	Phase III	0.000144465	D000152 ||| D013167 ||| D008180 ||| D003424 ||| D001172 ||| D003093 ||| D001249 ||| D010003	Acne Vulgaris ||| Spondylitis, Ankylosing ||| Lupus Erythematosus, Systemic ||| Crohn Disease ||| Arthritis, Rheumatoid ||| Colitis, Ulcerative ||| Asthma ||| Osteoarthritis
	CHEMBL650	D004381	METHYLPREDNISOLONE	Duodenal Ulcer	0	Never tested	0.10108	D000152 ||| D013167 ||| D008180 ||| D003424 ||| D001172 ||| D003093 ||| D001249 ||| D010003	Acne Vulgaris ||| Spondylitis, Ankylosing ||| Lupus Erythematosus, Systemic ||| Crohn Disease ||| Arthritis, Rheumatoid ||| Colitis, Ulcerative ||| Asthma ||| Osteoarthritis
	CHEMBL650	D015837	METHYLPREDNISOLONE	Vestibular Diseases	0	Never tested	0.00630533	D000152 ||| D008180 ||| D001172 ||| D001249 ||| D010003	Acne Vulgaris ||| Lupus Erythematosus, Systemic ||| Arthritis, Rheumatoid ||| Asthma ||| Osteoarthritis
	CHEMBL650	D005705	METHYLPREDNISOLONE	Gallbladder Diseases	0	Never tested	0.0360845	D000152 ||| D013167 ||| D008180 ||| D003424 ||| D001172 ||| D003093 ||| D001249 ||| D010003	Acne Vulgaris ||| Spondylitis, Ankylosing ||| Lupus Erythematosus, Systemic ||| Crohn Disease ||| Arthritis, Rheumatoid ||| Colitis, Ulcerative ||| Asthma ||| Osteoarthritis
	CHEMBL650	D006073	METHYLPREDNISOLONE	Gout	0	Phase unknown	0.026835	D000152 ||| D013167 ||| D008180 ||| D003424 ||| D001172 ||| D003093 ||| D001249 ||| D010003	Acne Vulgaris ||| Spondylitis, Ankylosing ||| Lupus Erythematosus, Systemic ||| Crohn Disease ||| Arthritis, Rheumatoid ||| Colitis, Ulcerative ||| Asthma ||| Osteoarthritis
	CHEMBL650	D001145	METHYLPREDNISOLONE	Arrhythmias, Cardiac	0	Phase unknown	0.0208724	D000152 ||| D013167 ||| D008180 ||| D003424 ||| D001172 ||| D003093 ||| D001249 ||| D010003	Acne Vulgaris ||| Spondylitis, Ankylosing ||| Lupus Erythematosus, Systemic ||| Crohn Disease ||| Arthritis, Rheumatoid ||| Colitis, Ulcerative ||| Asthma ||| Osteoarthritis
	CHEMBL650	D043183	METHYLPREDNISOLONE	Irritable Bowel Syndrome	0	Never tested	0.0472187	D000152 ||| D013167 ||| D008180 ||| D003424 ||| D001172 ||| D003093 ||| D001249 ||| D010003	Acne Vulgaris ||| Spondylitis, Ankylosing ||| Lupus Erythematosus, Systemic ||| Crohn Disease ||| Arthritis, Rheumatoid ||| Colitis, Ulcerative ||| Asthma ||| Osteoarthritis
	CHEMBL650	D001851	METHYLPREDNISOLONE	Bone Diseases, Metabolic	0	Never tested	0.00767943	D000152 ||| D008180 ||| D001172 ||| D001249 ||| D010003	Acne Vulgaris ||| Lupus Erythematosus, Systemic ||| Arthritis, Rheumatoid ||| Asthma ||| Osteoarthritis
	CHEMBL650	D010024	METHYLPREDNISOLONE	Osteoporosis	0	Phase unknown	0.00735279	D000152 ||| D013167 ||| D008180 ||| D003424 ||| D001172 ||| D003093 ||| D001249 ||| D010003	Acne Vulgaris ||| Spondylitis, Ankylosing ||| Lupus Erythematosus, Systemic ||| Crohn Disease ||| Arthritis, Rheumatoid ||| Colitis, Ulcerative ||| Asthma ||| Osteoarthritis
	CHEMBL650	D009443	METHYLPREDNISOLONE	Neuritis	0	Phase III	0.0118235	D000152 ||| D008180 ||| D001172 ||| D001249 ||| D010003	Acne Vulgaris ||| Lupus Erythematosus, Systemic ||| Arthritis, Rheumatoid ||| Asthma ||| Osteoarthritis
	CHEMBL650	D010538	METHYLPREDNISOLONE	Peritonitis	0	Never tested	0.00189867	D000152 ||| D013167 ||| D008180 ||| D003424 ||| D001172 ||| D003093 ||| D001249 ||| D010003	Acne Vulgaris ||| Spondylitis, Ankylosing ||| Lupus Erythematosus, Systemic ||| Crohn Disease ||| Arthritis, Rheumatoid ||| Colitis, Ulcerative ||| Asthma ||| Osteoarthritis
	CHEMBL650	D010998	METHYLPREDNISOLONE	Pleurisy	0	Never tested	0.0407498	D000152 ||| D008180 ||| D001172 ||| D001249 ||| D010003	Acne Vulgaris ||| Lupus Erythematosus, Systemic ||| Arthritis, Rheumatoid ||| Asthma ||| Osteoarthritis
	CHEMBL650	D011565	METHYLPREDNISOLONE	Psoriasis	0	Phase III	0.0889445	D000152 ||| D013167 ||| D008180 ||| D003424 ||| D001172 ||| D003093 ||| D001249 ||| D010003	Acne Vulgaris ||| Spondylitis, Ankylosing ||| Lupus Erythematosus, Systemic ||| Crohn Disease ||| Arthritis, Rheumatoid ||| Colitis, Ulcerative ||| Asthma ||| Osteoarthritis
	CHEMBL650	D012163	METHYLPREDNISOLONE	Retinal Detachment	0	Never tested	0.0310385	D000152 ||| D013167 ||| D008180 ||| D003424 ||| D001172 ||| D003093 ||| D001249 ||| D010003	Acne Vulgaris ||| Spondylitis, Ankylosing ||| Lupus Erythematosus, Systemic ||| Crohn Disease ||| Arthritis, Rheumatoid ||| Colitis, Ulcerative ||| Asthma ||| Osteoarthritis
	CHEMBL650	D012393	METHYLPREDNISOLONE	Rosacea	0	Never tested	0.0148358	D000152 ||| D013167 ||| D008180 ||| D003424 ||| D001172 ||| D003093 ||| D001249 ||| D010003	Acne Vulgaris ||| Spondylitis, Ankylosing ||| Lupus Erythematosus, Systemic ||| Crohn Disease ||| Arthritis, Rheumatoid ||| Colitis, Ulcerative ||| Asthma ||| Osteoarthritis
	CHEMBL650	D006042	METHYLPREDNISOLONE	Goiter	0	Never tested	0.0180684	D000152 ||| D013167 ||| D008180 ||| D003424 ||| D001172 ||| D003093 ||| D001249 ||| D010003	Acne Vulgaris ||| Spondylitis, Ankylosing ||| Lupus Erythematosus, Systemic ||| Crohn Disease ||| Arthritis, Rheumatoid ||| Colitis, Ulcerative ||| Asthma ||| Osteoarthritis
	CHEMBL650	D002546	METHYLPREDNISOLONE	Ischemic Attack, Transient	0	Never tested	0.0230985	D000152 ||| D008180 ||| D001172 ||| D001249 ||| D010003	Acne Vulgaris ||| Lupus Erythematosus, Systemic ||| Arthritis, Rheumatoid ||| Asthma ||| Osteoarthritis
	CHEMBL650	D000083242	METHYLPREDNISOLONE	Ischemic Stroke	0	Phase III	0.0031441	D000152 ||| D013167 ||| D008180 ||| D003424 ||| D001172 ||| D003093 ||| D001249 ||| D010003	Acne Vulgaris ||| Spondylitis, Ankylosing ||| Lupus Erythematosus, Systemic ||| Crohn Disease ||| Arthritis, Rheumatoid ||| Colitis, Ulcerative ||| Asthma ||| Osteoarthritis
	CHEMBL650	D012891	METHYLPREDNISOLONE	Sleep Apnea Syndromes	0	Never tested	0.0137525	D000152 ||| D013167 ||| D008180 ||| D003424 ||| D001172 ||| D003093 ||| D001249 ||| D010003	Acne Vulgaris ||| Spondylitis, Ankylosing ||| Lupus Erythematosus, Systemic ||| Crohn Disease ||| Arthritis, Rheumatoid ||| Colitis, Ulcerative ||| Asthma ||| Osteoarthritis
	CHEMBL650	D013921	METHYLPREDNISOLONE	Thrombocytopenia	0	Phase III	0.00641595	D000152 ||| D008180 ||| D001172 ||| D001249 ||| D010003	Acne Vulgaris ||| Lupus Erythematosus, Systemic ||| Arthritis, Rheumatoid ||| Asthma ||| Osteoarthritis
	CHEMBL650	D015179	METHYLPREDNISOLONE	Colorectal Neoplasms	0	Phase II	0.00977886	D000152 ||| D013167 ||| D008180 ||| D003424 ||| D001172 ||| D003093 ||| D001249 ||| D010003	Acne Vulgaris ||| Spondylitis, Ankylosing ||| Lupus Erythematosus, Systemic ||| Crohn Disease ||| Arthritis, Rheumatoid ||| Colitis, Ulcerative ||| Asthma ||| Osteoarthritis
	CHEMBL650	D006627	METHYLPREDNISOLONE	Hirschsprung Disease	0	Never tested	0.0015699	D000152 ||| D013167 ||| D008180 ||| D003424 ||| D001172 ||| D003093 ||| D001249 ||| D010003	Acne Vulgaris ||| Spondylitis, Ankylosing ||| Lupus Erythematosus, Systemic ||| Crohn Disease ||| Arthritis, Rheumatoid ||| Colitis, Ulcerative ||| Asthma ||| Osteoarthritis
	CHEMBL650	D013964	METHYLPREDNISOLONE	Thyroid Neoplasms	0	Never tested	0.00227326	D000152 ||| D013167 ||| D008180 ||| D003424 ||| D001172 ||| D003093 ||| D001249 ||| D010003	Acne Vulgaris ||| Spondylitis, Ankylosing ||| Lupus Erythematosus, Systemic ||| Crohn Disease ||| Arthritis, Rheumatoid ||| Colitis, Ulcerative ||| Asthma ||| Osteoarthritis
	CHEMBL650	D010001	METHYLPREDNISOLONE	Osteitis Deformans	0	Never tested	0.00357539	D000152 ||| D013167 ||| D008180 ||| D003424 ||| D001172 ||| D003093 ||| D001249 ||| D010003	Acne Vulgaris ||| Spondylitis, Ankylosing ||| Lupus Erythematosus, Systemic ||| Crohn Disease ||| Arthritis, Rheumatoid ||| Colitis, Ulcerative ||| Asthma ||| Osteoarthritis
	CHEMBL650	D007018	METHYLPREDNISOLONE	Hypopituitarism	0	Never tested	0.00848844	D000152 ||| D013167 ||| D008180 ||| D003424 ||| D001172 ||| D003093 ||| D001249 ||| D010003	Acne Vulgaris ||| Spondylitis, Ankylosing ||| Lupus Erythematosus, Systemic ||| Crohn Disease ||| Arthritis, Rheumatoid ||| Colitis, Ulcerative ||| Asthma ||| Osteoarthritis
	CHEMBL650	D020246	METHYLPREDNISOLONE	Venous Thrombosis	0	Never tested	0.00881966	D000152 ||| D013167 ||| D008180 ||| D003424 ||| D001172 ||| D003093 ||| D001249 ||| D010003	Acne Vulgaris ||| Spondylitis, Ankylosing ||| Lupus Erythematosus, Systemic ||| Crohn Disease ||| Arthritis, Rheumatoid ||| Colitis, Ulcerative ||| Asthma ||| Osteoarthritis
	CHEMBL650	D000075224	METHYLPREDNISOLONE	Cardiac Conduction System Disease	0	Never tested	0.00205123	D000152 ||| D008180 ||| D001172 ||| D001249 ||| D010003	Acne Vulgaris ||| Lupus Erythematosus, Systemic ||| Arthritis, Rheumatoid ||| Asthma ||| Osteoarthritis
	CHEMBL650	D003731	METHYLPREDNISOLONE	Dental Caries	0	Never tested	0.0582607	D000152 ||| D013167 ||| D008180 ||| D003424 ||| D001172 ||| D003093 ||| D001249 ||| D010003	Acne Vulgaris ||| Spondylitis, Ankylosing ||| Lupus Erythematosus, Systemic ||| Crohn Disease ||| Arthritis, Rheumatoid ||| Colitis, Ulcerative ||| Asthma ||| Osteoarthritis
	CHEMBL650	D005242	METHYLPREDNISOLONE	Fecal Incontinence	0	Never tested	0.0428467	D000152 ||| D008180 ||| D001172 ||| D001249 ||| D010003	Acne Vulgaris ||| Lupus Erythematosus, Systemic ||| Arthritis, Rheumatoid ||| Asthma ||| Osteoarthritis
	CHEMBL650	D016055	METHYLPREDNISOLONE	Urinary Retention	0	Never tested	0.0180105	D000152 ||| D008180 ||| D001172 ||| D001249 ||| D010003	Acne Vulgaris ||| Lupus Erythematosus, Systemic ||| Arthritis, Rheumatoid ||| Asthma ||| Osteoarthritis
	CHEMBL650	D011141	METHYLPREDNISOLONE	Polyuria	0	Never tested	0.00648224	D000152 ||| D008180 ||| D001172 ||| D001249 ||| D010003	Acne Vulgaris ||| Lupus Erythematosus, Systemic ||| Arthritis, Rheumatoid ||| Asthma ||| Osteoarthritis
	CHEMBL650	D007762	METHYLPREDNISOLONE	Labyrinthitis	0	Never tested	0.0266343	D000152 ||| D008180 ||| D001172 ||| D001249 ||| D010003	Acne Vulgaris ||| Lupus Erythematosus, Systemic ||| Arthritis, Rheumatoid ||| Asthma ||| Osteoarthritis
	CHEMBL650	D012878	METHYLPREDNISOLONE	Skin Neoplasms	0	Never tested	0.011142	D000152 ||| D008180 ||| D001172 ||| D001249 ||| D010003	Acne Vulgaris ||| Lupus Erythematosus, Systemic ||| Arthritis, Rheumatoid ||| Asthma ||| Osteoarthritis
	CHEMBL650	D009260	METHYLPREDNISOLONE	Nail Diseases	0	Never tested	0.0181375	D000152 ||| D008180 ||| D001172 ||| D001249 ||| D010003	Acne Vulgaris ||| Lupus Erythematosus, Systemic ||| Arthritis, Rheumatoid ||| Asthma ||| Osteoarthritis
	CHEMBL650	D016491	METHYLPREDNISOLONE	Peripheral Vascular Diseases	0	Never tested	0.0164999	D000152 ||| D008180 ||| D001172 ||| D001249 ||| D010003	Acne Vulgaris ||| Lupus Erythematosus, Systemic ||| Arthritis, Rheumatoid ||| Asthma ||| Osteoarthritis
	CHEMBL650	D011111	METHYLPREDNISOLONE	Polymyalgia Rheumatica	0	Phase unknown	0.00582847	D000152 ||| D008180 ||| D001172 ||| D001249 ||| D010003	Acne Vulgaris ||| Lupus Erythematosus, Systemic ||| Arthritis, Rheumatoid ||| Asthma ||| Osteoarthritis
	CHEMBL650	D013118	METHYLPREDNISOLONE	Spinal Cord Diseases	0	Phase unknown	0.00783846	D000152 ||| D013167 ||| D008180 ||| D003424 ||| D001172 ||| D003093 ||| D001249 ||| D010003	Acne Vulgaris ||| Spondylitis, Ankylosing ||| Lupus Erythematosus, Systemic ||| Crohn Disease ||| Arthritis, Rheumatoid ||| Colitis, Ulcerative ||| Asthma ||| Osteoarthritis
	CHEMBL650	D014581	METHYLPREDNISOLONE	Urticaria	0	Never tested	0.0197738	D000152 ||| D013167 ||| D008180 ||| D003424 ||| D001172 ||| D003093 ||| D001249 ||| D010003	Acne Vulgaris ||| Spondylitis, Ankylosing ||| Lupus Erythematosus, Systemic ||| Crohn Disease ||| Arthritis, Rheumatoid ||| Colitis, Ulcerative ||| Asthma ||| Osteoarthritis
	CHEMBL650	D014648	METHYLPREDNISOLONE	Varicose Veins	0	Never tested	0.00789174	D000152 ||| D013167 ||| D008180 ||| D003424 ||| D001172 ||| D003093 ||| D001249 ||| D010003	Acne Vulgaris ||| Spondylitis, Ankylosing ||| Lupus Erythematosus, Systemic ||| Crohn Disease ||| Arthritis, Rheumatoid ||| Colitis, Ulcerative ||| Asthma ||| Osteoarthritis
	CHEMBL650	D010031	METHYLPREDNISOLONE	Otitis	0	Phase I	0.00720651	D000152 ||| D013167 ||| D008180 ||| D003424 ||| D001172 ||| D003093 ||| D001249 ||| D010003	Acne Vulgaris ||| Spondylitis, Ankylosing ||| Lupus Erythematosus, Systemic ||| Crohn Disease ||| Arthritis, Rheumatoid ||| Colitis, Ulcerative ||| Asthma ||| Osteoarthritis
	CHEMBL650	D019966	METHYLPREDNISOLONE	Substance-Related Disorders	0	Never tested	0.0177069	D000152 ||| D008180 ||| D001172 ||| D001249 ||| D010003	Acne Vulgaris ||| Lupus Erythematosus, Systemic ||| Arthritis, Rheumatoid ||| Asthma ||| Osteoarthritis
	CHEMBL650	D015155	METHYLPREDNISOLONE	Esophageal Spasm, Diffuse	0	Never tested	0.0134411	D000152 ||| D013167 ||| D008180 ||| D003424 ||| D001172 ||| D003093 ||| D001249 ||| D010003	Acne Vulgaris ||| Spondylitis, Ankylosing ||| Lupus Erythematosus, Systemic ||| Crohn Disease ||| Arthritis, Rheumatoid ||| Colitis, Ulcerative ||| Asthma ||| Osteoarthritis
	CHEMBL651	D001008	METHADONE	Anxiety Disorders	0	Never tested	0.0186081	D019966	Substance-Related Disorders
	CHEMBL651	D003324	METHADONE	Coronary Artery Disease	0	Never tested	0.0262334	D019966	Substance-Related Disorders
	CHEMBL651	D009765	METHADONE	Obesity	0	Never tested	0.01347	D019966	Substance-Related Disorders
	CHEMBL651	D010300	METHADONE	Parkinson Disease	0	Never tested	0.00505421	D019966	Substance-Related Disorders
	CHEMBL651	D001172	METHADONE	Arthritis, Rheumatoid	0	Never tested	0.0128618	D019966	Substance-Related Disorders
	CHEMBL651	D015212	METHADONE	Inflammatory Bowel Diseases	0	Never tested	0.0150735	D019966	Substance-Related Disorders
	CHEMBL651	D008268	METHADONE	Macular Degeneration	0	Never tested	0.0107488	D019966	Substance-Related Disorders
	CHEMBL651	D000787	METHADONE	Angina Pectoris	0	Never tested	0.0317395	D019966	Substance-Related Disorders
	CHEMBL651	D065631	METHADONE	Rhinitis, Allergic	0	Never tested	0.0196176	D019966	Substance-Related Disorders
	CHEMBL651	D001249	METHADONE	Asthma	0	Never tested	0.0199614	D019966	Substance-Related Disorders
	CHEMBL651	D005764	METHADONE	Gastroesophageal Reflux	0	Never tested	0.00407398	D019966	Substance-Related Disorders
	CHEMBL651	D008881	METHADONE	Migraine Disorders	0	Never tested	0.00347436	D019966	Substance-Related Disorders
	CHEMBL651	D004485	METHADONE	Eczema	0	Never tested	0.0270231	D019966	Substance-Related Disorders
	CHEMBL651	D006937	METHADONE	Hypercholesterolemia	0	Never tested	0.0111096	D019966	Substance-Related Disorders
	CHEMBL651	D001943	METHADONE	Breast Neoplasms	0	Never tested	0.0287655	D019966	Substance-Related Disorders
	CHEMBL651	D002280	METHADONE	Carcinoma, Basal Cell	0	Never tested	0.0341744	D019966	Substance-Related Disorders
	CHEMBL651	D002386	METHADONE	Cataract	0	Never tested	0.0240186	D019966	Substance-Related Disorders
	CHEMBL651	D006552	METHADONE	Hernia, Inguinal	0	Never tested	0.00466536	D019966	Substance-Related Disorders
	CHEMBL651	D009203	METHADONE	Myocardial Infarction	0	Never tested	0.0277773	D019966	Substance-Related Disorders
	CHEMBL651	D005756	METHADONE	Gastritis	0	Never tested	0.0257403	D019966	Substance-Related Disorders
	CHEMBL651	D006548	METHADONE	Hernia, Diaphragmatic	0	Never tested	0.00854481	D019966	Substance-Related Disorders
	CHEMBL651	D007319	METHADONE	Sleep Initiation and Maintenance Disorders	0	Never tested	0.0113821	D019966	Substance-Related Disorders
	CHEMBL651	D009290	METHADONE	Narcolepsy	0	Never tested	0.00843252	D019966	Substance-Related Disorders
	CHEMBL651	D012559	METHADONE	Schizophrenia	0	Never tested	0.0168252	D019966	Substance-Related Disorders
	CHEMBL651	D008180	METHADONE	Lupus Erythematosus, Systemic	0	Never tested	0.0078973	D019966	Substance-Related Disorders
	CHEMBL651	D001714	METHADONE	Bipolar Disorder	0	Never tested	0.00595764	D019966	Substance-Related Disorders
	CHEMBL651	D004827	METHADONE	Epilepsy	0	Never tested	0.0401117	D019966	Substance-Related Disorders
	CHEMBL651	D005901	METHADONE	Glaucoma	0	Never tested	0.00783537	D019966	Substance-Related Disorders
	CHEMBL651	D003863	METHADONE	Depression	0	Phase II	0.0334601	D019966	Substance-Related Disorders
	CHEMBL651	D010003	METHADONE	Osteoarthritis	0	Never tested	0.0192275	D019966	Substance-Related Disorders
	CHEMBL651	D001281	METHADONE	Atrial Fibrillation	0	Never tested	0.0229195	D019966	Substance-Related Disorders
	CHEMBL651	D006973	METHADONE	Hypertension	0	Never tested	0.0203931	D019966	Substance-Related Disorders
	CHEMBL651	D006327	METHADONE	Heart Block	0	Never tested	0.00691647	D019966	Substance-Related Disorders
	CHEMBL651	D055623	METHADONE	Keratosis, Actinic	0	Never tested	0.0132665	D019966	Substance-Related Disorders
	CHEMBL651	D001991	METHADONE	Bronchitis	0	Never tested	0.0297632	D019966	Substance-Related Disorders
	CHEMBL651	D008175	METHADONE	Lung Neoplasms	0	Never tested	0.0156076	D019966	Substance-Related Disorders
	CHEMBL651	D008545	METHADONE	Melanoma	0	Never tested	0.0153905	D019966	Substance-Related Disorders
	CHEMBL651	D008228	METHADONE	Lymphoma, Non-Hodgkin	0	Never tested	0.00897199	D019966	Substance-Related Disorders
	CHEMBL651	D002294	METHADONE	Carcinoma, Squamous Cell	0	Phase unknown	0.0115429	D019966	Substance-Related Disorders
	CHEMBL651	D002349	METHADONE	Carpal Tunnel Syndrome	0	Never tested	0.00609918	D019966	Substance-Related Disorders
	CHEMBL651	D016883	METHADONE	Diabetic Ketoacidosis	0	Never tested	0.00631201	D019966	Substance-Related Disorders
	CHEMBL651	D001749	METHADONE	Urinary Bladder Neoplasms	0	Never tested	0.0032416	D019966	Substance-Related Disorders
	CHEMBL651	D007889	METHADONE	Leiomyoma	0	Never tested	0.0123663	D019966	Substance-Related Disorders
	CHEMBL651	D018798	METHADONE	Anemia, Iron-Deficiency	0	Never tested	0.0125895	D019966	Substance-Related Disorders
	CHEMBL651	D000380	METHADONE	Agranulocytosis	0	Never tested	0.00643399	D019966	Substance-Related Disorders
	CHEMBL651	D012893	METHADONE	Sleep Wake Disorders	0	Phase I	0.0121019	D019966	Substance-Related Disorders
	CHEMBL651	D006429	METHADONE	Hemiplegia	0	Never tested	0.0139338	D019966	Substance-Related Disorders
	CHEMBL651	D011655	METHADONE	Pulmonary Embolism	0	Never tested	0.00877971	D019966	Substance-Related Disorders
	CHEMBL651	D009202	METHADONE	Cardiomyopathies	0	Never tested	0.0176571	D019966	Substance-Related Disorders
	CHEMBL651	D013345	METHADONE	Subarachnoid Hemorrhage	0	Never tested	0.00696629	D019966	Substance-Related Disorders
	CHEMBL651	D002543	METHADONE	Cerebral Hemorrhage	0	Never tested	0.0259697	D019966	Substance-Related Disorders
	CHEMBL651	D002544	METHADONE	Cerebral Infarction	0	Never tested	0.0296699	D019966	Substance-Related Disorders
	CHEMBL651	D050197	METHADONE	Arteriosclerosis	0	Never tested	0.00709134	D019966	Substance-Related Disorders
	CHEMBL651	D010689	METHADONE	Phlebitis	0	Never tested	0.00544368	D019966	Substance-Related Disorders
	CHEMBL651	D006484	METHADONE	Hemorrhoids	0	Never tested	0.020712	D019966	Substance-Related Disorders
	CHEMBL651	D007022	METHADONE	Hypotension	0	Never tested	0.0152716	D019966	Substance-Related Disorders
	CHEMBL651	D012852	METHADONE	Sinusitis	0	Never tested	0.0155884	D019966	Substance-Related Disorders
	CHEMBL651	D010996	METHADONE	Pleural Effusion	0	Never tested	0.0057551	D019966	Substance-Related Disorders
	CHEMBL651	D011030	METHADONE	Pneumothorax	0	Never tested	0.00436696	D019966	Substance-Related Disorders
	CHEMBL651	D014060	METHADONE	Tongue Diseases	0	Status unknown	0.00595936	D019966	Substance-Related Disorders
	CHEMBL651	D004941	METHADONE	Esophagitis	0	Never tested	0.036364	D019966	Substance-Related Disorders
	CHEMBL651	D013276	METHADONE	Stomach Ulcer	0	Never tested	0.0184007	D019966	Substance-Related Disorders
	CHEMBL651	D004415	METHADONE	Dyspepsia	0	Never tested	0.073751	D019966	Substance-Related Disorders
	CHEMBL651	D002769	METHADONE	Cholelithiasis	0	Never tested	0.0091502	D019966	Substance-Related Disorders
	CHEMBL651	D002764	METHADONE	Cholecystitis	0	Never tested	0.0100025	D019966	Substance-Related Disorders
	CHEMBL651	D010195	METHADONE	Pancreatitis	0	Never tested	0.0204443	D019966	Substance-Related Disorders
	CHEMBL651	D008286	METHADONE	Malabsorption Syndromes	0	Never tested	0.0030407	D019966	Substance-Related Disorders
	CHEMBL651	D002481	METHADONE	Cellulitis	0	Never tested	0.00342669	D019966	Substance-Related Disorders
	CHEMBL651	D011537	METHADONE	Pruritus	0	Never tested	0.00025924	D019966	Substance-Related Disorders
	CHEMBL651	D008010	METHADONE	Lichen Planus	0	Never tested	0.0298783	D019966	Substance-Related Disorders
	CHEMBL651	D017492	METHADONE	Keratosis, Seborrheic	0	Never tested	0.0012364	D019966	Substance-Related Disorders
	CHEMBL651	D011704	METHADONE	Pyelonephritis	0	Never tested	0.0108828	D019966	Substance-Related Disorders
	CHEMBL651	D058186	METHADONE	Acute Kidney Injury	0	Never tested	0.0928784	D019966	Substance-Related Disorders
	CHEMBL651	D007676	METHADONE	Kidney Failure, Chronic	0	Phase III	0.0231229	D019966	Substance-Related Disorders
	CHEMBL651	D003556	METHADONE	Cystitis	0	Never tested	0.0144538	D019966	Substance-Related Disorders
	CHEMBL651	D011470	METHADONE	Prostatic Hyperplasia	0	Never tested	0.0115007	D019966	Substance-Related Disorders
	CHEMBL651	D011472	METHADONE	Prostatitis	0	Never tested	0.00326302	D019966	Substance-Related Disorders
	CHEMBL651	D005348	METHADONE	Fibrocystic Breast Disease	0	Never tested	0.029509	D019966	Substance-Related Disorders
	CHEMBL651	D006177	METHADONE	Gynecomastia	0	Never tested	0.0202325	D019966	Substance-Related Disorders
	CHEMBL651	D004715	METHADONE	Endometriosis	0	Never tested	0.0115716	D019966	Substance-Related Disorders
	CHEMBL651	D003680	METHADONE	Deglutition Disorders	0	Never tested	0.0319497	D019966	Substance-Related Disorders
	CHEMBL651	D001201	METHADONE	Ascites	0	Never tested	0.0202192	D019966	Substance-Related Disorders
	CHEMBL651	D005076	METHADONE	Exanthema	0	Never tested	0.000644804	D019966	Substance-Related Disorders
	CHEMBL651	D014717	METHADONE	Vertigo	0	Never tested	0.00633228	D019966	Substance-Related Disorders
	CHEMBL651	D013575	METHADONE	Syncope	0	Never tested	0.0255112	D019966	Substance-Related Disorders
	CHEMBL651	D007766	METHADONE	Lacrimal Apparatus Diseases	0	Never tested	0.00618689	D019966	Substance-Related Disorders
	CHEMBL651	D006471	METHADONE	Gastrointestinal Hemorrhage	0	Never tested	0.00955752	D019966	Substance-Related Disorders
	CHEMBL651	D010437	METHADONE	Peptic Ulcer	0	Never tested	0.0273911	D019966	Substance-Related Disorders
	CHEMBL651	D005921	METHADONE	Glomerulonephritis	0	Never tested	0.0664006	D019966	Substance-Related Disorders
	CHEMBL651	D006333	METHADONE	Heart Failure	0	Never tested	0.0109255	D019966	Substance-Related Disorders
	CHEMBL651	D006547	METHADONE	Hernia	0	Never tested	0.0204772	D019966	Substance-Related Disorders
	CHEMBL651	D006689	METHADONE	Hodgkin Disease	0	Never tested	0.028026	D019966	Substance-Related Disorders
	CHEMBL651	D008113	METHADONE	Liver Neoplasms	0	Never tested	0.0070871	D019966	Substance-Related Disorders
	CHEMBL651	D010051	METHADONE	Ovarian Neoplasms	0	Never tested	0.00843197	D019966	Substance-Related Disorders
	CHEMBL651	D011471	METHADONE	Prostatic Neoplasms	0	Never tested	0.00950675	D019966	Substance-Related Disorders
	CHEMBL651	D000647	METHADONE	Amnesia	0	Never tested	0.0012415	D019966	Substance-Related Disorders
	CHEMBL651	D007951	METHADONE	Leukemia, Myeloid	0	Never tested	0.010254	D019966	Substance-Related Disorders
	CHEMBL651	D000152	METHADONE	Acne Vulgaris	0	Never tested	0.0360781	D019966	Substance-Related Disorders
	CHEMBL651	D000740	METHADONE	Anemia	0	Never tested	0.0245444	D019966	Substance-Related Disorders
	CHEMBL651	D001064	METHADONE	Appendicitis	0	Never tested	0.0123283	D019966	Substance-Related Disorders
	CHEMBL651	D003248	METHADONE	Constipation	0	Never tested	0.0101958	D019966	Substance-Related Disorders
	CHEMBL651	D015352	METHADONE	Dry Eye Syndromes	0	Never tested	0.00972909	D019966	Substance-Related Disorders
	CHEMBL651	D004381	METHADONE	Duodenal Ulcer	0	Never tested	0.00883737	D019966	Substance-Related Disorders
	CHEMBL651	D015837	METHADONE	Vestibular Diseases	0	Never tested	0.00463581	D019966	Substance-Related Disorders
	CHEMBL651	D005705	METHADONE	Gallbladder Diseases	0	Never tested	0.0289398	D019966	Substance-Related Disorders
	CHEMBL651	D006073	METHADONE	Gout	0	Never tested	0.141047	D019966	Substance-Related Disorders
	CHEMBL651	D001145	METHADONE	Arrhythmias, Cardiac	0	Never tested	0.0219981	D019966	Substance-Related Disorders
	CHEMBL651	D043183	METHADONE	Irritable Bowel Syndrome	0	Never tested	0.00179227	D019966	Substance-Related Disorders
	CHEMBL651	D001851	METHADONE	Bone Diseases, Metabolic	0	Never tested	0.00669126	D019966	Substance-Related Disorders
	CHEMBL651	D010024	METHADONE	Osteoporosis	0	Never tested	0.000667571	D019966	Substance-Related Disorders
	CHEMBL651	D009443	METHADONE	Neuritis	0	Never tested	0.00422805	D019966	Substance-Related Disorders
	CHEMBL651	D010538	METHADONE	Peritonitis	0	Never tested	0.0129334	D019966	Substance-Related Disorders
	CHEMBL651	D010998	METHADONE	Pleurisy	0	Never tested	0.0139686	D019966	Substance-Related Disorders
	CHEMBL651	D011565	METHADONE	Psoriasis	0	Never tested	0.0220304	D019966	Substance-Related Disorders
	CHEMBL651	D012163	METHADONE	Retinal Detachment	0	Never tested	0.00460545	D019966	Substance-Related Disorders
	CHEMBL651	D012393	METHADONE	Rosacea	0	Never tested	0.0466319	D019966	Substance-Related Disorders
	CHEMBL651	D006042	METHADONE	Goiter	0	Never tested	0.00452327	D019966	Substance-Related Disorders
	CHEMBL651	D002546	METHADONE	Ischemic Attack, Transient	0	Never tested	0.000923411	D019966	Substance-Related Disorders
	CHEMBL651	D000083242	METHADONE	Ischemic Stroke	0	Never tested	0.00563223	D019966	Substance-Related Disorders
	CHEMBL651	D012891	METHADONE	Sleep Apnea Syndromes	0	Never tested	0.00172327	D019966	Substance-Related Disorders
	CHEMBL651	D013921	METHADONE	Thrombocytopenia	0	Never tested	0.0199474	D019966	Substance-Related Disorders
	CHEMBL651	D000075224	METHADONE	Cardiac Conduction System Disease	0	Never tested	0.00493579	D019966	Substance-Related Disorders
	CHEMBL651	D003731	METHADONE	Dental Caries	0	Never tested	0.00507152	D019966	Substance-Related Disorders
	CHEMBL651	D005242	METHADONE	Fecal Incontinence	0	Never tested	0.0375985	D019966	Substance-Related Disorders
	CHEMBL651	D016055	METHADONE	Urinary Retention	0	Never tested	0.00402822	D019966	Substance-Related Disorders
	CHEMBL651	D011141	METHADONE	Polyuria	0	Never tested	0.0340446	D019966	Substance-Related Disorders
	CHEMBL651	D007762	METHADONE	Labyrinthitis	0	Never tested	0.0275688	D019966	Substance-Related Disorders
	CHEMBL651	D012878	METHADONE	Skin Neoplasms	0	Never tested	0.00464963	D019966	Substance-Related Disorders
	CHEMBL651	D009260	METHADONE	Nail Diseases	0	Never tested	0.0256707	D019966	Substance-Related Disorders
	CHEMBL651	D016491	METHADONE	Peripheral Vascular Diseases	0	Never tested	0.00529765	D019966	Substance-Related Disorders
	CHEMBL651	D011111	METHADONE	Polymyalgia Rheumatica	0	Never tested	0.0165131	D019966	Substance-Related Disorders
	CHEMBL651	D013118	METHADONE	Spinal Cord Diseases	0	Never tested	0.0217503	D019966	Substance-Related Disorders
	CHEMBL651	D014581	METHADONE	Urticaria	0	Never tested	0.00242859	D019966	Substance-Related Disorders
	CHEMBL651	D014648	METHADONE	Varicose Veins	0	Never tested	0.0234699	D019966	Substance-Related Disorders
	CHEMBL651	D010031	METHADONE	Otitis	0	Never tested	0.00501947	D019966	Substance-Related Disorders
	CHEMBL651	D015155	METHADONE	Esophageal Spasm, Diffuse	0	Never tested	0.0131719	D019966	Substance-Related Disorders
	CHEMBL652	D001289	FLECAINIDE	Attention Deficit Disorder with Hyperactivity	0	Never tested	0.0214725	D001281 ||| D001145	Atrial Fibrillation ||| Arrhythmias, Cardiac
	CHEMBL652	D001008	FLECAINIDE	Anxiety Disorders	0	Never tested	0.0220914	D001281 ||| D001145	Atrial Fibrillation ||| Arrhythmias, Cardiac
	CHEMBL652	D013313	FLECAINIDE	Stress Disorders, Post-Traumatic	0	Never tested	0.000892209	D001281 ||| D001145	Atrial Fibrillation ||| Arrhythmias, Cardiac
	CHEMBL652	D000856	FLECAINIDE	Anorexia Nervosa	0	Never tested	0.00901597	D001281 ||| D001145	Atrial Fibrillation ||| Arrhythmias, Cardiac
	CHEMBL652	D015228	FLECAINIDE	Hypertriglyceridemia	0	Never tested	0.0308376	D001281 ||| D001145	Atrial Fibrillation ||| Arrhythmias, Cardiac
	CHEMBL652	D003324	FLECAINIDE	Coronary Artery Disease	0	Phase III	0.0135246	D001281 ||| D001145	Atrial Fibrillation ||| Arrhythmias, Cardiac
	CHEMBL652	D009765	FLECAINIDE	Obesity	0	Never tested	0.0419873	D001281 ||| D001145	Atrial Fibrillation ||| Arrhythmias, Cardiac
	CHEMBL652	D020177	FLECAINIDE	Idiopathic Hypersomnia	0	Never tested	0.00452632	D001281	Atrial Fibrillation
	CHEMBL652	D010300	FLECAINIDE	Parkinson Disease	0	Never tested	0.0163774	D001281 ||| D001145	Atrial Fibrillation ||| Arrhythmias, Cardiac
	CHEMBL652	D013771	FLECAINIDE	Tetralogy of Fallot	0	Never tested	0.0122882	D001281 ||| D001145	Atrial Fibrillation ||| Arrhythmias, Cardiac
	CHEMBL652	D001172	FLECAINIDE	Arthritis, Rheumatoid	0	Never tested	0.00925294	D001281 ||| D001145	Atrial Fibrillation ||| Arrhythmias, Cardiac
	CHEMBL652	D003424	FLECAINIDE	Crohn Disease	0	Never tested	0.00454057	D001281 ||| D001145	Atrial Fibrillation ||| Arrhythmias, Cardiac
	CHEMBL652	D003093	FLECAINIDE	Colitis, Ulcerative	0	Never tested	0.00402575	D001281 ||| D001145	Atrial Fibrillation ||| Arrhythmias, Cardiac
	CHEMBL652	D015212	FLECAINIDE	Inflammatory Bowel Diseases	0	Never tested	0.00609037	D001281 ||| D001145	Atrial Fibrillation ||| Arrhythmias, Cardiac
	CHEMBL652	D002761	FLECAINIDE	Cholangitis	0	Never tested	0.00850646	D001281 ||| D001145	Atrial Fibrillation ||| Arrhythmias, Cardiac
	CHEMBL652	D017098	FLECAINIDE	IgA Deficiency	0	Status unknown	0.0156293	D001281 ||| D001145	Atrial Fibrillation ||| Arrhythmias, Cardiac
	CHEMBL652	D008268	FLECAINIDE	Macular Degeneration	0	Never tested	0.00638778	D001281 ||| D001145	Atrial Fibrillation ||| Arrhythmias, Cardiac
	CHEMBL652	D034381	FLECAINIDE	Hearing Loss	0	Never tested	0.0142889	D001281 ||| D001145	Atrial Fibrillation ||| Arrhythmias, Cardiac
	CHEMBL652	D014012	FLECAINIDE	Tinnitus	0	Never tested	0.00369234	D001281	Atrial Fibrillation
	CHEMBL652	D000505	FLECAINIDE	Alopecia	0	Never tested	0.00869972	D001281 ||| D001145	Atrial Fibrillation ||| Arrhythmias, Cardiac
	CHEMBL652	D019226	FLECAINIDE	Oral Ulcer	0	Never tested	0.0195631	D001281 ||| D001145	Atrial Fibrillation ||| Arrhythmias, Cardiac
	CHEMBL652	D000787	FLECAINIDE	Angina Pectoris	0	Never tested	0.0130233	D001281 ||| D001145	Atrial Fibrillation ||| Arrhythmias, Cardiac
	CHEMBL652	D065631	FLECAINIDE	Rhinitis, Allergic	0	Never tested	0.0215723	D001281 ||| D001145	Atrial Fibrillation ||| Arrhythmias, Cardiac
	CHEMBL652	D001249	FLECAINIDE	Asthma	0	Never tested	0.00570846	D001281 ||| D001145	Atrial Fibrillation ||| Arrhythmias, Cardiac
	CHEMBL652	D005764	FLECAINIDE	Gastroesophageal Reflux	0	Never tested	0.00687362	D001281 ||| D001145	Atrial Fibrillation ||| Arrhythmias, Cardiac
	CHEMBL652	D007037	FLECAINIDE	Hypothyroidism	0	Never tested	0.0107125	D001281 ||| D001145	Atrial Fibrillation ||| Arrhythmias, Cardiac
	CHEMBL652	D008881	FLECAINIDE	Migraine Disorders	0	Never tested	0.00238659	D001281 ||| D001145	Atrial Fibrillation ||| Arrhythmias, Cardiac
	CHEMBL652	D004485	FLECAINIDE	Eczema	0	Never tested	0.0042334	D001281 ||| D001145	Atrial Fibrillation ||| Arrhythmias, Cardiac
	CHEMBL652	D006937	FLECAINIDE	Hypercholesterolemia	0	Never tested	0.00158992	D001281 ||| D001145	Atrial Fibrillation ||| Arrhythmias, Cardiac
	CHEMBL652	D012626	FLECAINIDE	Sebaceous Gland Neoplasms	0	Status unknown	0.0141289	D001281 ||| D001145	Atrial Fibrillation ||| Arrhythmias, Cardiac
	CHEMBL652	D001943	FLECAINIDE	Breast Neoplasms	0	Never tested	0.0114257	D001281 ||| D001145	Atrial Fibrillation ||| Arrhythmias, Cardiac
	CHEMBL652	D002280	FLECAINIDE	Carcinoma, Basal Cell	0	Never tested	0.0363937	D001281 ||| D001145	Atrial Fibrillation ||| Arrhythmias, Cardiac
	CHEMBL652	D000230	FLECAINIDE	Adenocarcinoma	0	Never tested	0.00983402	D001281 ||| D001145	Atrial Fibrillation ||| Arrhythmias, Cardiac
	CHEMBL652	D002386	FLECAINIDE	Cataract	0	Never tested	0.00436214	D001281 ||| D001145	Atrial Fibrillation ||| Arrhythmias, Cardiac
	CHEMBL652	D006552	FLECAINIDE	Hernia, Inguinal	0	Never tested	0.0125555	D001281 ||| D001145	Atrial Fibrillation ||| Arrhythmias, Cardiac
	CHEMBL652	D012005	FLECAINIDE	Rectal Prolapse	0	Status unknown	0.00422476	D001281 ||| D001145	Atrial Fibrillation ||| Arrhythmias, Cardiac
	CHEMBL652	D014029	FLECAINIDE	Tobacco Use Disorder	0	Never tested	0.00866842	D001281 ||| D001145	Atrial Fibrillation ||| Arrhythmias, Cardiac
	CHEMBL652	D009203	FLECAINIDE	Myocardial Infarction	0	Never tested	0.0103199	D001281 ||| D001145	Atrial Fibrillation ||| Arrhythmias, Cardiac
	CHEMBL652	D005756	FLECAINIDE	Gastritis	0	Never tested	0.01521	D001281 ||| D001145	Atrial Fibrillation ||| Arrhythmias, Cardiac
	CHEMBL652	D006548	FLECAINIDE	Hernia, Diaphragmatic	0	Never tested	0.00629073	D001281 ||| D001145	Atrial Fibrillation ||| Arrhythmias, Cardiac
	CHEMBL652	D000076385	FLECAINIDE	Diverticular Diseases	0	Never tested	0.0111307	D001281 ||| D001145	Atrial Fibrillation ||| Arrhythmias, Cardiac
	CHEMBL652	D007319	FLECAINIDE	Sleep Initiation and Maintenance Disorders	0	Never tested	0.0175311	D001281 ||| D001145	Atrial Fibrillation ||| Arrhythmias, Cardiac
	CHEMBL652	D009290	FLECAINIDE	Narcolepsy	0	Phase II	0.00168091	D001281 ||| D001145	Atrial Fibrillation ||| Arrhythmias, Cardiac
	CHEMBL652	D003922	FLECAINIDE	Diabetes Mellitus, Type 1	0	Never tested	0.000977569	D001281 ||| D001145	Atrial Fibrillation ||| Arrhythmias, Cardiac
	CHEMBL652	D002446	FLECAINIDE	Celiac Disease	0	Never tested	0.018111	D001281 ||| D001145	Atrial Fibrillation ||| Arrhythmias, Cardiac
	CHEMBL652	D008105	FLECAINIDE	Liver Cirrhosis, Biliary	0	Never tested	0.00560023	D001281 ||| D001145	Atrial Fibrillation ||| Arrhythmias, Cardiac
	CHEMBL652	D014820	FLECAINIDE	Vitiligo	0	Never tested	0.0119856	D001281 ||| D001145	Atrial Fibrillation ||| Arrhythmias, Cardiac
	CHEMBL652	D009798	FLECAINIDE	Ocular Hypertension	0	Never tested	0.00675911	D001281 ||| D001145	Atrial Fibrillation ||| Arrhythmias, Cardiac
	CHEMBL652	D009447	FLECAINIDE	Neuroblastoma	0	Never tested	0.0143311	D001281 ||| D001145	Atrial Fibrillation ||| Arrhythmias, Cardiac
	CHEMBL652	D012559	FLECAINIDE	Schizophrenia	0	Never tested	0.0101928	D001281 ||| D001145	Atrial Fibrillation ||| Arrhythmias, Cardiac
	CHEMBL652	D000690	FLECAINIDE	Amyotrophic Lateral Sclerosis	0	Never tested	0.000317548	D001281 ||| D001145	Atrial Fibrillation ||| Arrhythmias, Cardiac
	CHEMBL652	D008180	FLECAINIDE	Lupus Erythematosus, Systemic	0	Never tested	0.0148463	D001281 ||| D001145	Atrial Fibrillation ||| Arrhythmias, Cardiac
	CHEMBL652	D000437	FLECAINIDE	Alcoholism	0	Never tested	0.00655893	D001281 ||| D001145	Atrial Fibrillation ||| Arrhythmias, Cardiac
	CHEMBL652	D000067877	FLECAINIDE	Autism Spectrum Disorder	0	Never tested	0.000942129	D001281 ||| D001145	Atrial Fibrillation ||| Arrhythmias, Cardiac
	CHEMBL652	D001714	FLECAINIDE	Bipolar Disorder	0	Never tested	0.0101152	D001281 ||| D001145	Atrial Fibrillation ||| Arrhythmias, Cardiac
	CHEMBL652	D009771	FLECAINIDE	Obsessive-Compulsive Disorder	0	Never tested	0.00432151	D001281 ||| D001145	Atrial Fibrillation ||| Arrhythmias, Cardiac
	CHEMBL652	D003924	FLECAINIDE	Diabetes Mellitus, Type 2	0	Never tested	0.0198108	D001281 ||| D001145	Atrial Fibrillation ||| Arrhythmias, Cardiac
	CHEMBL652	D000544	FLECAINIDE	Alzheimer Disease	0	Never tested	0.0178678	D001281 ||| D001145	Atrial Fibrillation ||| Arrhythmias, Cardiac
	CHEMBL652	D004827	FLECAINIDE	Epilepsy	0	Never tested	0.006949	D001281 ||| D001145	Atrial Fibrillation ||| Arrhythmias, Cardiac
	CHEMBL652	D005901	FLECAINIDE	Glaucoma	0	Never tested	0.010423	D001281 ||| D001145	Atrial Fibrillation ||| Arrhythmias, Cardiac
	CHEMBL652	D051436	FLECAINIDE	Renal Insufficiency, Chronic	0	Never tested	0.0256788	D001281 ||| D001145	Atrial Fibrillation ||| Arrhythmias, Cardiac
	CHEMBL652	D013167	FLECAINIDE	Spondylitis, Ankylosing	0	Never tested	0.009984	D001281 ||| D001145	Atrial Fibrillation ||| Arrhythmias, Cardiac
	CHEMBL652	D003863	FLECAINIDE	Depression	0	Never tested	0.00200917	D001281 ||| D001145	Atrial Fibrillation ||| Arrhythmias, Cardiac
	CHEMBL652	D010003	FLECAINIDE	Osteoarthritis	0	Never tested	0.00580123	D001281 ||| D001145	Atrial Fibrillation ||| Arrhythmias, Cardiac
	CHEMBL652	D000419	FLECAINIDE	Albuminuria	0	Never tested	0.0104729	D001281 ||| D001145	Atrial Fibrillation ||| Arrhythmias, Cardiac
	CHEMBL652	D001281	FLECAINIDE	Atrial Fibrillation	1	Approved	0.43442	D001145	Arrhythmias, Cardiac
	CHEMBL652	D006973	FLECAINIDE	Hypertension	0	Never tested	0.0298102	D001281 ||| D001145	Atrial Fibrillation ||| Arrhythmias, Cardiac
	CHEMBL652	D006327	FLECAINIDE	Heart Block	0	Never tested	0.0339736	D001281 ||| D001145	Atrial Fibrillation ||| Arrhythmias, Cardiac
	CHEMBL652	D055623	FLECAINIDE	Keratosis, Actinic	0	Never tested	0.00466732	D001281 ||| D001145	Atrial Fibrillation ||| Arrhythmias, Cardiac
	CHEMBL652	D001991	FLECAINIDE	Bronchitis	0	Never tested	0.00842345	D001281 ||| D001145	Atrial Fibrillation ||| Arrhythmias, Cardiac
	CHEMBL652	D008175	FLECAINIDE	Lung Neoplasms	0	Never tested	0.010807	D001281 ||| D001145	Atrial Fibrillation ||| Arrhythmias, Cardiac
	CHEMBL652	D008545	FLECAINIDE	Melanoma	0	Never tested	0.0318055	D001281 ||| D001145	Atrial Fibrillation ||| Arrhythmias, Cardiac
	CHEMBL652	D008228	FLECAINIDE	Lymphoma, Non-Hodgkin	0	Never tested	0.0051232	D001281 ||| D001145	Atrial Fibrillation ||| Arrhythmias, Cardiac
	CHEMBL652	D002294	FLECAINIDE	Carcinoma, Squamous Cell	0	Never tested	0.00557265	D001281 ||| D001145	Atrial Fibrillation ||| Arrhythmias, Cardiac
	CHEMBL652	D002349	FLECAINIDE	Carpal Tunnel Syndrome	0	Never tested	0.0287544	D001281 ||| D001145	Atrial Fibrillation ||| Arrhythmias, Cardiac
	CHEMBL652	D016883	FLECAINIDE	Diabetic Ketoacidosis	0	Never tested	0.00688482	D001281 ||| D001145	Atrial Fibrillation ||| Arrhythmias, Cardiac
	CHEMBL652	D001749	FLECAINIDE	Urinary Bladder Neoplasms	0	Never tested	0.00435159	D001281 ||| D001145	Atrial Fibrillation ||| Arrhythmias, Cardiac
	CHEMBL652	D007889	FLECAINIDE	Leiomyoma	0	Never tested	0.0448156	D001281 ||| D001145	Atrial Fibrillation ||| Arrhythmias, Cardiac
	CHEMBL652	D018798	FLECAINIDE	Anemia, Iron-Deficiency	0	Never tested	0.0209623	D001281 ||| D001145	Atrial Fibrillation ||| Arrhythmias, Cardiac
	CHEMBL652	D000380	FLECAINIDE	Agranulocytosis	0	Never tested	0.0148257	D001281 ||| D001145	Atrial Fibrillation ||| Arrhythmias, Cardiac
	CHEMBL652	D012893	FLECAINIDE	Sleep Wake Disorders	0	Never tested	0.0212084	D001281 ||| D001145	Atrial Fibrillation ||| Arrhythmias, Cardiac
	CHEMBL652	D006429	FLECAINIDE	Hemiplegia	0	Never tested	0.00153232	D001281 ||| D001145	Atrial Fibrillation ||| Arrhythmias, Cardiac
	CHEMBL652	D011655	FLECAINIDE	Pulmonary Embolism	0	Never tested	0.0166079	D001281 ||| D001145	Atrial Fibrillation ||| Arrhythmias, Cardiac
	CHEMBL652	D009202	FLECAINIDE	Cardiomyopathies	0	Phase II	0.0299536	D001281 ||| D001145	Atrial Fibrillation ||| Arrhythmias, Cardiac
	CHEMBL652	D013345	FLECAINIDE	Subarachnoid Hemorrhage	0	Never tested	0.00536746	D001281 ||| D001145	Atrial Fibrillation ||| Arrhythmias, Cardiac
	CHEMBL652	D002543	FLECAINIDE	Cerebral Hemorrhage	0	Never tested	0.0195223	D001281 ||| D001145	Atrial Fibrillation ||| Arrhythmias, Cardiac
	CHEMBL652	D002544	FLECAINIDE	Cerebral Infarction	0	Never tested	0.0339751	D001281 ||| D001145	Atrial Fibrillation ||| Arrhythmias, Cardiac
	CHEMBL652	D050197	FLECAINIDE	Arteriosclerosis	0	Never tested	0.00881447	D001281 ||| D001145	Atrial Fibrillation ||| Arrhythmias, Cardiac
	CHEMBL652	D010689	FLECAINIDE	Phlebitis	0	Never tested	0.0465647	D001281 ||| D001145	Atrial Fibrillation ||| Arrhythmias, Cardiac
	CHEMBL652	D006484	FLECAINIDE	Hemorrhoids	0	Never tested	0.00192643	D001281 ||| D001145	Atrial Fibrillation ||| Arrhythmias, Cardiac
	CHEMBL652	D007022	FLECAINIDE	Hypotension	0	Never tested	0.00991098	D001281 ||| D001145	Atrial Fibrillation ||| Arrhythmias, Cardiac
	CHEMBL652	D012852	FLECAINIDE	Sinusitis	0	Never tested	0.0394405	D001281 ||| D001145	Atrial Fibrillation ||| Arrhythmias, Cardiac
	CHEMBL652	D010996	FLECAINIDE	Pleural Effusion	0	Never tested	0.042434	D001281 ||| D001145	Atrial Fibrillation ||| Arrhythmias, Cardiac
	CHEMBL652	D011030	FLECAINIDE	Pneumothorax	0	Never tested	0.0063039	D001281 ||| D001145	Atrial Fibrillation ||| Arrhythmias, Cardiac
	CHEMBL652	D014060	FLECAINIDE	Tongue Diseases	0	Status unknown	0.00427792	D001281 ||| D001145	Atrial Fibrillation ||| Arrhythmias, Cardiac
	CHEMBL652	D004941	FLECAINIDE	Esophagitis	0	Never tested	0.0233876	D001281 ||| D001145	Atrial Fibrillation ||| Arrhythmias, Cardiac
	CHEMBL652	D013276	FLECAINIDE	Stomach Ulcer	0	Never tested	0.0155391	D001281 ||| D001145	Atrial Fibrillation ||| Arrhythmias, Cardiac
	CHEMBL652	D004415	FLECAINIDE	Dyspepsia	0	Never tested	0.0465321	D001281 ||| D001145	Atrial Fibrillation ||| Arrhythmias, Cardiac
	CHEMBL652	D002769	FLECAINIDE	Cholelithiasis	0	Never tested	0.0306637	D001281 ||| D001145	Atrial Fibrillation ||| Arrhythmias, Cardiac
	CHEMBL652	D002764	FLECAINIDE	Cholecystitis	0	Never tested	0.00479848	D001281 ||| D001145	Atrial Fibrillation ||| Arrhythmias, Cardiac
	CHEMBL652	D010195	FLECAINIDE	Pancreatitis	0	Never tested	0.00414334	D001281 ||| D001145	Atrial Fibrillation ||| Arrhythmias, Cardiac
	CHEMBL652	D008286	FLECAINIDE	Malabsorption Syndromes	0	Never tested	0.0231036	D001281 ||| D001145	Atrial Fibrillation ||| Arrhythmias, Cardiac
	CHEMBL652	D002481	FLECAINIDE	Cellulitis	0	Never tested	0.020787	D001281 ||| D001145	Atrial Fibrillation ||| Arrhythmias, Cardiac
	CHEMBL652	D011537	FLECAINIDE	Pruritus	0	Never tested	0.0059427	D001281 ||| D001145	Atrial Fibrillation ||| Arrhythmias, Cardiac
	CHEMBL652	D008010	FLECAINIDE	Lichen Planus	0	Never tested	0.0197411	D001281 ||| D001145	Atrial Fibrillation ||| Arrhythmias, Cardiac
	CHEMBL652	D017492	FLECAINIDE	Keratosis, Seborrheic	0	Never tested	0.00801508	D001281 ||| D001145	Atrial Fibrillation ||| Arrhythmias, Cardiac
	CHEMBL652	D011704	FLECAINIDE	Pyelonephritis	0	Never tested	0.00828531	D001281 ||| D001145	Atrial Fibrillation ||| Arrhythmias, Cardiac
	CHEMBL652	D058186	FLECAINIDE	Acute Kidney Injury	0	Never tested	0.0132536	D001281 ||| D001145	Atrial Fibrillation ||| Arrhythmias, Cardiac
	CHEMBL652	D007676	FLECAINIDE	Kidney Failure, Chronic	0	Never tested	0.0134917	D001281 ||| D001145	Atrial Fibrillation ||| Arrhythmias, Cardiac
	CHEMBL652	D003556	FLECAINIDE	Cystitis	0	Never tested	0.0151792	D001281 ||| D001145	Atrial Fibrillation ||| Arrhythmias, Cardiac
	CHEMBL652	D011470	FLECAINIDE	Prostatic Hyperplasia	0	Never tested	0.00250573	D001281 ||| D001145	Atrial Fibrillation ||| Arrhythmias, Cardiac
	CHEMBL652	D011472	FLECAINIDE	Prostatitis	0	Never tested	0.00609685	D001281 ||| D001145	Atrial Fibrillation ||| Arrhythmias, Cardiac
	CHEMBL652	D005348	FLECAINIDE	Fibrocystic Breast Disease	0	Never tested	0.00236331	D001281 ||| D001145	Atrial Fibrillation ||| Arrhythmias, Cardiac
	CHEMBL652	D006177	FLECAINIDE	Gynecomastia	0	Never tested	0.00660619	D001281 ||| D001145	Atrial Fibrillation ||| Arrhythmias, Cardiac
	CHEMBL652	D004715	FLECAINIDE	Endometriosis	0	Never tested	0.0103154	D001281 ||| D001145	Atrial Fibrillation ||| Arrhythmias, Cardiac
	CHEMBL652	D003680	FLECAINIDE	Deglutition Disorders	0	Never tested	0.0084018	D001281 ||| D001145	Atrial Fibrillation ||| Arrhythmias, Cardiac
	CHEMBL652	D001201	FLECAINIDE	Ascites	0	Never tested	0.0140207	D001281 ||| D001145	Atrial Fibrillation ||| Arrhythmias, Cardiac
	CHEMBL652	D005076	FLECAINIDE	Exanthema	0	Never tested	0.00396633	D001281 ||| D001145	Atrial Fibrillation ||| Arrhythmias, Cardiac
	CHEMBL652	D014717	FLECAINIDE	Vertigo	0	Never tested	0.010159	D001281 ||| D001145	Atrial Fibrillation ||| Arrhythmias, Cardiac
	CHEMBL652	D013575	FLECAINIDE	Syncope	0	Never tested	0.00385299	D001281 ||| D001145	Atrial Fibrillation ||| Arrhythmias, Cardiac
	CHEMBL652	D007766	FLECAINIDE	Lacrimal Apparatus Diseases	0	Never tested	0.00944846	D001281 ||| D001145	Atrial Fibrillation ||| Arrhythmias, Cardiac
	CHEMBL652	D006471	FLECAINIDE	Gastrointestinal Hemorrhage	0	Never tested	0.0148309	D001281 ||| D001145	Atrial Fibrillation ||| Arrhythmias, Cardiac
	CHEMBL652	D010437	FLECAINIDE	Peptic Ulcer	0	Never tested	0.046944	D001281 ||| D001145	Atrial Fibrillation ||| Arrhythmias, Cardiac
	CHEMBL652	D005921	FLECAINIDE	Glomerulonephritis	0	Never tested	0.00959491	D001281 ||| D001145	Atrial Fibrillation ||| Arrhythmias, Cardiac
	CHEMBL652	D006333	FLECAINIDE	Heart Failure	0	Phase unknown	0.112739	D001281 ||| D001145	Atrial Fibrillation ||| Arrhythmias, Cardiac
	CHEMBL652	D006547	FLECAINIDE	Hernia	0	Never tested	0.00621703	D001281 ||| D001145	Atrial Fibrillation ||| Arrhythmias, Cardiac
	CHEMBL652	D006689	FLECAINIDE	Hodgkin Disease	0	Never tested	0.0101591	D001281 ||| D001145	Atrial Fibrillation ||| Arrhythmias, Cardiac
	CHEMBL652	D008113	FLECAINIDE	Liver Neoplasms	0	Never tested	0.0254023	D001281 ||| D001145	Atrial Fibrillation ||| Arrhythmias, Cardiac
	CHEMBL652	D010051	FLECAINIDE	Ovarian Neoplasms	0	Never tested	0.0044495	D001281 ||| D001145	Atrial Fibrillation ||| Arrhythmias, Cardiac
	CHEMBL652	D011471	FLECAINIDE	Prostatic Neoplasms	0	Never tested	0.00831657	D001281 ||| D001145	Atrial Fibrillation ||| Arrhythmias, Cardiac
	CHEMBL652	D000647	FLECAINIDE	Amnesia	0	Never tested	0.00173612	D001281 ||| D001145	Atrial Fibrillation ||| Arrhythmias, Cardiac
	CHEMBL652	D007951	FLECAINIDE	Leukemia, Myeloid	0	Never tested	0.00986829	D001281 ||| D001145	Atrial Fibrillation ||| Arrhythmias, Cardiac
	CHEMBL652	D000152	FLECAINIDE	Acne Vulgaris	0	Never tested	0.00853757	D001281 ||| D001145	Atrial Fibrillation ||| Arrhythmias, Cardiac
	CHEMBL652	D000740	FLECAINIDE	Anemia	0	Never tested	0.00121544	D001281 ||| D001145	Atrial Fibrillation ||| Arrhythmias, Cardiac
	CHEMBL652	D001064	FLECAINIDE	Appendicitis	0	Never tested	0.0175828	D001281 ||| D001145	Atrial Fibrillation ||| Arrhythmias, Cardiac
	CHEMBL652	D003248	FLECAINIDE	Constipation	0	Never tested	0.00431642	D001281 ||| D001145	Atrial Fibrillation ||| Arrhythmias, Cardiac
	CHEMBL652	D015352	FLECAINIDE	Dry Eye Syndromes	0	Never tested	0.00385709	D001281 ||| D001145	Atrial Fibrillation ||| Arrhythmias, Cardiac
	CHEMBL652	D004381	FLECAINIDE	Duodenal Ulcer	0	Never tested	0.020851	D001281 ||| D001145	Atrial Fibrillation ||| Arrhythmias, Cardiac
	CHEMBL652	D015837	FLECAINIDE	Vestibular Diseases	0	Never tested	0.0359414	D001281 ||| D001145	Atrial Fibrillation ||| Arrhythmias, Cardiac
	CHEMBL652	D005705	FLECAINIDE	Gallbladder Diseases	0	Never tested	0.00685115	D001281 ||| D001145	Atrial Fibrillation ||| Arrhythmias, Cardiac
	CHEMBL652	D006073	FLECAINIDE	Gout	0	Never tested	0.0208191	D001281 ||| D001145	Atrial Fibrillation ||| Arrhythmias, Cardiac
	CHEMBL652	D001145	FLECAINIDE	Arrhythmias, Cardiac	1	Approved	0.167259	D001281	Atrial Fibrillation
	CHEMBL652	D043183	FLECAINIDE	Irritable Bowel Syndrome	0	Never tested	0.00692871	D001281 ||| D001145	Atrial Fibrillation ||| Arrhythmias, Cardiac
	CHEMBL652	D001851	FLECAINIDE	Bone Diseases, Metabolic	0	Never tested	0.0395329	D001281 ||| D001145	Atrial Fibrillation ||| Arrhythmias, Cardiac
	CHEMBL652	D010024	FLECAINIDE	Osteoporosis	0	Never tested	0.0148495	D001281 ||| D001145	Atrial Fibrillation ||| Arrhythmias, Cardiac
	CHEMBL652	D009443	FLECAINIDE	Neuritis	0	Never tested	0.0343267	D001281 ||| D001145	Atrial Fibrillation ||| Arrhythmias, Cardiac
	CHEMBL652	D010538	FLECAINIDE	Peritonitis	0	Never tested	0.00279076	D001281 ||| D001145	Atrial Fibrillation ||| Arrhythmias, Cardiac
	CHEMBL652	D010998	FLECAINIDE	Pleurisy	0	Never tested	0.0207878	D001281 ||| D001145	Atrial Fibrillation ||| Arrhythmias, Cardiac
	CHEMBL652	D011565	FLECAINIDE	Psoriasis	0	Never tested	0.00646698	D001281 ||| D001145	Atrial Fibrillation ||| Arrhythmias, Cardiac
	CHEMBL652	D012163	FLECAINIDE	Retinal Detachment	0	Never tested	0.0206358	D001281 ||| D001145	Atrial Fibrillation ||| Arrhythmias, Cardiac
	CHEMBL652	D012393	FLECAINIDE	Rosacea	0	Never tested	0.00956933	D001281 ||| D001145	Atrial Fibrillation ||| Arrhythmias, Cardiac
	CHEMBL652	D006042	FLECAINIDE	Goiter	0	Never tested	0.000824114	D001281 ||| D001145	Atrial Fibrillation ||| Arrhythmias, Cardiac
	CHEMBL652	D002546	FLECAINIDE	Ischemic Attack, Transient	0	Never tested	0.00280708	D001281 ||| D001145	Atrial Fibrillation ||| Arrhythmias, Cardiac
	CHEMBL652	D000083242	FLECAINIDE	Ischemic Stroke	0	Phase III	0.0520041	D001281 ||| D001145	Atrial Fibrillation ||| Arrhythmias, Cardiac
	CHEMBL652	D012891	FLECAINIDE	Sleep Apnea Syndromes	0	Never tested	0.0105986	D001281 ||| D001145	Atrial Fibrillation ||| Arrhythmias, Cardiac
	CHEMBL652	D013921	FLECAINIDE	Thrombocytopenia	0	Never tested	0.0142894	D001281 ||| D001145	Atrial Fibrillation ||| Arrhythmias, Cardiac
	CHEMBL652	D015179	FLECAINIDE	Colorectal Neoplasms	0	Never tested	0.0039226	D001281 ||| D001145	Atrial Fibrillation ||| Arrhythmias, Cardiac
	CHEMBL652	D006627	FLECAINIDE	Hirschsprung Disease	0	Never tested	0.00741245	D001281 ||| D001145	Atrial Fibrillation ||| Arrhythmias, Cardiac
	CHEMBL652	D013964	FLECAINIDE	Thyroid Neoplasms	0	Never tested	0.0358891	D001281 ||| D001145	Atrial Fibrillation ||| Arrhythmias, Cardiac
	CHEMBL652	D010001	FLECAINIDE	Osteitis Deformans	0	Never tested	0.010749	D001281 ||| D001145	Atrial Fibrillation ||| Arrhythmias, Cardiac
	CHEMBL652	D007018	FLECAINIDE	Hypopituitarism	0	Never tested	0.00248256	D001281 ||| D001145	Atrial Fibrillation ||| Arrhythmias, Cardiac
	CHEMBL652	D020246	FLECAINIDE	Venous Thrombosis	0	Never tested	0.00941872	D001281 ||| D001145	Atrial Fibrillation ||| Arrhythmias, Cardiac
	CHEMBL652	D000075224	FLECAINIDE	Cardiac Conduction System Disease	0	Never tested	0.0765307	D001281 ||| D001145	Atrial Fibrillation ||| Arrhythmias, Cardiac
	CHEMBL652	D003731	FLECAINIDE	Dental Caries	0	Never tested	0.0108351	D001281 ||| D001145	Atrial Fibrillation ||| Arrhythmias, Cardiac
	CHEMBL652	D005242	FLECAINIDE	Fecal Incontinence	0	Never tested	0.0120469	D001281 ||| D001145	Atrial Fibrillation ||| Arrhythmias, Cardiac
	CHEMBL652	D016055	FLECAINIDE	Urinary Retention	0	Never tested	0.0441785	D001281 ||| D001145	Atrial Fibrillation ||| Arrhythmias, Cardiac
	CHEMBL652	D011141	FLECAINIDE	Polyuria	0	Never tested	0.0196673	D001281 ||| D001145	Atrial Fibrillation ||| Arrhythmias, Cardiac
	CHEMBL652	D007762	FLECAINIDE	Labyrinthitis	0	Never tested	0.0312223	D001281 ||| D001145	Atrial Fibrillation ||| Arrhythmias, Cardiac
	CHEMBL652	D012878	FLECAINIDE	Skin Neoplasms	0	Never tested	0.0043579	D001281 ||| D001145	Atrial Fibrillation ||| Arrhythmias, Cardiac
	CHEMBL652	D009260	FLECAINIDE	Nail Diseases	0	Never tested	0.0093898	D001281 ||| D001145	Atrial Fibrillation ||| Arrhythmias, Cardiac
	CHEMBL652	D016491	FLECAINIDE	Peripheral Vascular Diseases	0	Never tested	0.0105743	D001281 ||| D001145	Atrial Fibrillation ||| Arrhythmias, Cardiac
	CHEMBL652	D011111	FLECAINIDE	Polymyalgia Rheumatica	0	Never tested	0.00978257	D001281 ||| D001145	Atrial Fibrillation ||| Arrhythmias, Cardiac
	CHEMBL652	D013118	FLECAINIDE	Spinal Cord Diseases	0	Never tested	0.0115766	D001281 ||| D001145	Atrial Fibrillation ||| Arrhythmias, Cardiac
	CHEMBL652	D014581	FLECAINIDE	Urticaria	0	Never tested	0.0192916	D001281 ||| D001145	Atrial Fibrillation ||| Arrhythmias, Cardiac
	CHEMBL652	D014648	FLECAINIDE	Varicose Veins	0	Never tested	0.0232079	D001281 ||| D001145	Atrial Fibrillation ||| Arrhythmias, Cardiac
	CHEMBL652	D010031	FLECAINIDE	Otitis	0	Never tested	0.0106186	D001281 ||| D001145	Atrial Fibrillation ||| Arrhythmias, Cardiac
	CHEMBL652	D019966	FLECAINIDE	Substance-Related Disorders	0	Never tested	0.0105199	D001281 ||| D001145	Atrial Fibrillation ||| Arrhythmias, Cardiac
	CHEMBL652	D015155	FLECAINIDE	Esophageal Spasm, Diffuse	0	Never tested	0.00373034	D001281 ||| D001145	Atrial Fibrillation ||| Arrhythmias, Cardiac
	CHEMBL654	D001289	MIRTAZAPINE	Attention Deficit Disorder with Hyperactivity	0	Never tested	0.108488	D007319 ||| D000787 ||| D009203 ||| D000083242	Sleep Initiation and Maintenance Disorders ||| Angina Pectoris ||| Myocardial Infarction ||| Ischemic Stroke
	CHEMBL654	D001008	MIRTAZAPINE	Anxiety Disorders	0	Phase unknown	0.0326198	D019966 ||| D007319 ||| D000787 ||| D009203 ||| D000083242	Substance-Related Disorders ||| Sleep Initiation and Maintenance Disorders ||| Angina Pectoris ||| Myocardial Infarction ||| Ischemic Stroke
	CHEMBL654	D013313	MIRTAZAPINE	Stress Disorders, Post-Traumatic	0	Phase unknown	0.0338897	D007319 ||| D000787 ||| D009203 ||| D000083242	Sleep Initiation and Maintenance Disorders ||| Angina Pectoris ||| Myocardial Infarction ||| Ischemic Stroke
	CHEMBL654	D000856	MIRTAZAPINE	Anorexia Nervosa	0	Phase II	0.0367277	D007319 ||| D000787 ||| D009203 ||| D000083242	Sleep Initiation and Maintenance Disorders ||| Angina Pectoris ||| Myocardial Infarction ||| Ischemic Stroke
	CHEMBL654	D015228	MIRTAZAPINE	Hypertriglyceridemia	0	Never tested	0.0502298	D007319 ||| D000787 ||| D009203 ||| D000083242	Sleep Initiation and Maintenance Disorders ||| Angina Pectoris ||| Myocardial Infarction ||| Ischemic Stroke
	CHEMBL654	D003324	MIRTAZAPINE	Coronary Artery Disease	0	Never tested	0.208733	D019966 ||| D007319 ||| D000787 ||| D009203 ||| D000083242	Substance-Related Disorders ||| Sleep Initiation and Maintenance Disorders ||| Angina Pectoris ||| Myocardial Infarction ||| Ischemic Stroke
	CHEMBL654	D009765	MIRTAZAPINE	Obesity	0	Never tested	0.0433888	D019966 ||| D007319 ||| D000787 ||| D009203 ||| D000083242	Substance-Related Disorders ||| Sleep Initiation and Maintenance Disorders ||| Angina Pectoris ||| Myocardial Infarction ||| Ischemic Stroke
	CHEMBL654	D020177	MIRTAZAPINE	Idiopathic Hypersomnia	0	Never tested	0.0187965	D007319 ||| D000787 ||| D009203	Sleep Initiation and Maintenance Disorders ||| Angina Pectoris ||| Myocardial Infarction
	CHEMBL654	D010300	MIRTAZAPINE	Parkinson Disease	0	Never tested	0.012918	D019966 ||| D007319 ||| D000787 ||| D009203 ||| D000083242	Substance-Related Disorders ||| Sleep Initiation and Maintenance Disorders ||| Angina Pectoris ||| Myocardial Infarction ||| Ischemic Stroke
	CHEMBL654	D013771	MIRTAZAPINE	Tetralogy of Fallot	0	Never tested	0.0464081	D007319 ||| D000787 ||| D009203 ||| D000083242	Sleep Initiation and Maintenance Disorders ||| Angina Pectoris ||| Myocardial Infarction ||| Ischemic Stroke
	CHEMBL654	D001172	MIRTAZAPINE	Arthritis, Rheumatoid	0	Never tested	0.00768409	D019966 ||| D007319 ||| D000787 ||| D009203 ||| D000083242	Substance-Related Disorders ||| Sleep Initiation and Maintenance Disorders ||| Angina Pectoris ||| Myocardial Infarction ||| Ischemic Stroke
	CHEMBL654	D003424	MIRTAZAPINE	Crohn Disease	0	Never tested	0.00299797	D007319 ||| D000787 ||| D009203 ||| D000083242	Sleep Initiation and Maintenance Disorders ||| Angina Pectoris ||| Myocardial Infarction ||| Ischemic Stroke
	CHEMBL654	D003093	MIRTAZAPINE	Colitis, Ulcerative	0	Never tested	0.0211925	D007319 ||| D000787 ||| D009203 ||| D000083242	Sleep Initiation and Maintenance Disorders ||| Angina Pectoris ||| Myocardial Infarction ||| Ischemic Stroke
	CHEMBL654	D015212	MIRTAZAPINE	Inflammatory Bowel Diseases	0	Never tested	0.00363144	D019966 ||| D007319 ||| D000787 ||| D009203 ||| D000083242	Substance-Related Disorders ||| Sleep Initiation and Maintenance Disorders ||| Angina Pectoris ||| Myocardial Infarction ||| Ischemic Stroke
	CHEMBL654	D002761	MIRTAZAPINE	Cholangitis	0	Never tested	0.00328609	D007319 ||| D000787 ||| D009203 ||| D000083242	Sleep Initiation and Maintenance Disorders ||| Angina Pectoris ||| Myocardial Infarction ||| Ischemic Stroke
	CHEMBL654	D017098	MIRTAZAPINE	IgA Deficiency	0	Status unknown	0.00318936	D007319 ||| D000787 ||| D009203 ||| D000083242	Sleep Initiation and Maintenance Disorders ||| Angina Pectoris ||| Myocardial Infarction ||| Ischemic Stroke
	CHEMBL654	D008268	MIRTAZAPINE	Macular Degeneration	0	Never tested	0.0442434	D019966 ||| D007319 ||| D000787 ||| D009203 ||| D000083242	Substance-Related Disorders ||| Sleep Initiation and Maintenance Disorders ||| Angina Pectoris ||| Myocardial Infarction ||| Ischemic Stroke
	CHEMBL654	D034381	MIRTAZAPINE	Hearing Loss	0	Never tested	0.0215683	D007319 ||| D000787 ||| D009203 ||| D000083242	Sleep Initiation and Maintenance Disorders ||| Angina Pectoris ||| Myocardial Infarction ||| Ischemic Stroke
	CHEMBL654	D014012	MIRTAZAPINE	Tinnitus	0	Never tested	0.0270618	D007319 ||| D000787 ||| D009203	Sleep Initiation and Maintenance Disorders ||| Angina Pectoris ||| Myocardial Infarction
	CHEMBL654	D000505	MIRTAZAPINE	Alopecia	0	Never tested	0.00647138	D007319 ||| D000787 ||| D009203 ||| D000083242	Sleep Initiation and Maintenance Disorders ||| Angina Pectoris ||| Myocardial Infarction ||| Ischemic Stroke
	CHEMBL654	D019226	MIRTAZAPINE	Oral Ulcer	0	Never tested	0.0108206	D007319 ||| D000787 ||| D009203 ||| D000083242	Sleep Initiation and Maintenance Disorders ||| Angina Pectoris ||| Myocardial Infarction ||| Ischemic Stroke
	CHEMBL654	D000787	MIRTAZAPINE	Angina Pectoris	1	Approved	0.389535	D019966 ||| D007319 ||| D009203 ||| D000083242	Substance-Related Disorders ||| Sleep Initiation and Maintenance Disorders ||| Myocardial Infarction ||| Ischemic Stroke
	CHEMBL654	D065631	MIRTAZAPINE	Rhinitis, Allergic	0	Never tested	0.00270198	D019966 ||| D007319 ||| D000787 ||| D009203 ||| D000083242	Substance-Related Disorders ||| Sleep Initiation and Maintenance Disorders ||| Angina Pectoris ||| Myocardial Infarction ||| Ischemic Stroke
	CHEMBL654	D001249	MIRTAZAPINE	Asthma	0	Never tested	0.00644033	D019966 ||| D007319 ||| D000787 ||| D009203 ||| D000083242	Substance-Related Disorders ||| Sleep Initiation and Maintenance Disorders ||| Angina Pectoris ||| Myocardial Infarction ||| Ischemic Stroke
	CHEMBL654	D005764	MIRTAZAPINE	Gastroesophageal Reflux	0	Never tested	0.0559992	D019966 ||| D007319 ||| D000787 ||| D009203 ||| D000083242	Substance-Related Disorders ||| Sleep Initiation and Maintenance Disorders ||| Angina Pectoris ||| Myocardial Infarction ||| Ischemic Stroke
	CHEMBL654	D007037	MIRTAZAPINE	Hypothyroidism	0	Never tested	0.00640204	D007319 ||| D000787 ||| D009203 ||| D000083242	Sleep Initiation and Maintenance Disorders ||| Angina Pectoris ||| Myocardial Infarction ||| Ischemic Stroke
	CHEMBL654	D008881	MIRTAZAPINE	Migraine Disorders	0	Never tested	0.036336	D019966 ||| D007319 ||| D000787 ||| D009203 ||| D000083242	Substance-Related Disorders ||| Sleep Initiation and Maintenance Disorders ||| Angina Pectoris ||| Myocardial Infarction ||| Ischemic Stroke
	CHEMBL654	D004485	MIRTAZAPINE	Eczema	0	Never tested	0.00988781	D019966 ||| D007319 ||| D000787 ||| D009203 ||| D000083242	Substance-Related Disorders ||| Sleep Initiation and Maintenance Disorders ||| Angina Pectoris ||| Myocardial Infarction ||| Ischemic Stroke
	CHEMBL654	D006937	MIRTAZAPINE	Hypercholesterolemia	0	Never tested	0.172732	D019966 ||| D007319 ||| D000787 ||| D009203 ||| D000083242	Substance-Related Disorders ||| Sleep Initiation and Maintenance Disorders ||| Angina Pectoris ||| Myocardial Infarction ||| Ischemic Stroke
	CHEMBL654	D012626	MIRTAZAPINE	Sebaceous Gland Neoplasms	0	Status unknown	0.00383678	D007319 ||| D000787 ||| D009203 ||| D000083242	Sleep Initiation and Maintenance Disorders ||| Angina Pectoris ||| Myocardial Infarction ||| Ischemic Stroke
	CHEMBL654	D001943	MIRTAZAPINE	Breast Neoplasms	0	Never tested	0.00829563	D019966 ||| D007319 ||| D000787 ||| D009203 ||| D000083242	Substance-Related Disorders ||| Sleep Initiation and Maintenance Disorders ||| Angina Pectoris ||| Myocardial Infarction ||| Ischemic Stroke
	CHEMBL654	D002280	MIRTAZAPINE	Carcinoma, Basal Cell	0	Never tested	0.00620645	D019966 ||| D007319 ||| D000787 ||| D009203 ||| D000083242	Substance-Related Disorders ||| Sleep Initiation and Maintenance Disorders ||| Angina Pectoris ||| Myocardial Infarction ||| Ischemic Stroke
	CHEMBL654	D000230	MIRTAZAPINE	Adenocarcinoma	0	Never tested	0.0126145	D007319 ||| D000787 ||| D009203 ||| D000083242	Sleep Initiation and Maintenance Disorders ||| Angina Pectoris ||| Myocardial Infarction ||| Ischemic Stroke
	CHEMBL654	D002386	MIRTAZAPINE	Cataract	0	Never tested	0.0177931	D019966 ||| D007319 ||| D000787 ||| D009203 ||| D000083242	Substance-Related Disorders ||| Sleep Initiation and Maintenance Disorders ||| Angina Pectoris ||| Myocardial Infarction ||| Ischemic Stroke
	CHEMBL654	D006552	MIRTAZAPINE	Hernia, Inguinal	0	Never tested	0.00386829	D019966 ||| D007319 ||| D000787 ||| D009203 ||| D000083242	Substance-Related Disorders ||| Sleep Initiation and Maintenance Disorders ||| Angina Pectoris ||| Myocardial Infarction ||| Ischemic Stroke
	CHEMBL654	D012005	MIRTAZAPINE	Rectal Prolapse	0	Status unknown	0.0370525	D007319 ||| D000787 ||| D009203 ||| D000083242	Sleep Initiation and Maintenance Disorders ||| Angina Pectoris ||| Myocardial Infarction ||| Ischemic Stroke
	CHEMBL654	D014029	MIRTAZAPINE	Tobacco Use Disorder	0	Never tested	0.0705871	D007319 ||| D000787 ||| D009203 ||| D000083242	Sleep Initiation and Maintenance Disorders ||| Angina Pectoris ||| Myocardial Infarction ||| Ischemic Stroke
	CHEMBL654	D009203	MIRTAZAPINE	Myocardial Infarction	1	Approved	0.339959	D019966 ||| D007319 ||| D000787 ||| D000083242	Substance-Related Disorders ||| Sleep Initiation and Maintenance Disorders ||| Angina Pectoris ||| Ischemic Stroke
	CHEMBL654	D005756	MIRTAZAPINE	Gastritis	0	Never tested	0.0104881	D019966 ||| D007319 ||| D000787 ||| D009203 ||| D000083242	Substance-Related Disorders ||| Sleep Initiation and Maintenance Disorders ||| Angina Pectoris ||| Myocardial Infarction ||| Ischemic Stroke
	CHEMBL654	D006548	MIRTAZAPINE	Hernia, Diaphragmatic	0	Never tested	0.0264885	D019966 ||| D007319 ||| D000787 ||| D009203 ||| D000083242	Substance-Related Disorders ||| Sleep Initiation and Maintenance Disorders ||| Angina Pectoris ||| Myocardial Infarction ||| Ischemic Stroke
	CHEMBL654	D000076385	MIRTAZAPINE	Diverticular Diseases	0	Never tested	0.0152999	D007319 ||| D000787 ||| D009203 ||| D000083242	Sleep Initiation and Maintenance Disorders ||| Angina Pectoris ||| Myocardial Infarction ||| Ischemic Stroke
	CHEMBL654	D007319	MIRTAZAPINE	Sleep Initiation and Maintenance Disorders	1	Approved	0.0442998	D019966 ||| D000787 ||| D009203 ||| D000083242	Substance-Related Disorders ||| Angina Pectoris ||| Myocardial Infarction ||| Ischemic Stroke
	CHEMBL654	D009290	MIRTAZAPINE	Narcolepsy	0	Never tested	0.0217553	D019966 ||| D007319 ||| D000787 ||| D009203 ||| D000083242	Substance-Related Disorders ||| Sleep Initiation and Maintenance Disorders ||| Angina Pectoris ||| Myocardial Infarction ||| Ischemic Stroke
	CHEMBL654	D003922	MIRTAZAPINE	Diabetes Mellitus, Type 1	0	Never tested	0.00446976	D007319 ||| D000787 ||| D009203 ||| D000083242	Sleep Initiation and Maintenance Disorders ||| Angina Pectoris ||| Myocardial Infarction ||| Ischemic Stroke
	CHEMBL654	D002446	MIRTAZAPINE	Celiac Disease	0	Never tested	0.00651067	D007319 ||| D000787 ||| D009203 ||| D000083242	Sleep Initiation and Maintenance Disorders ||| Angina Pectoris ||| Myocardial Infarction ||| Ischemic Stroke
	CHEMBL654	D008105	MIRTAZAPINE	Liver Cirrhosis, Biliary	0	Never tested	0.0942477	D007319 ||| D000787 ||| D009203 ||| D000083242	Sleep Initiation and Maintenance Disorders ||| Angina Pectoris ||| Myocardial Infarction ||| Ischemic Stroke
	CHEMBL654	D014820	MIRTAZAPINE	Vitiligo	0	Never tested	0.0211924	D007319 ||| D000787 ||| D009203 ||| D000083242	Sleep Initiation and Maintenance Disorders ||| Angina Pectoris ||| Myocardial Infarction ||| Ischemic Stroke
	CHEMBL654	D009798	MIRTAZAPINE	Ocular Hypertension	0	Never tested	0.0413902	D007319 ||| D000787 ||| D009203 ||| D000083242	Sleep Initiation and Maintenance Disorders ||| Angina Pectoris ||| Myocardial Infarction ||| Ischemic Stroke
	CHEMBL654	D009447	MIRTAZAPINE	Neuroblastoma	0	Never tested	0.00714895	D007319 ||| D000787 ||| D009203 ||| D000083242	Sleep Initiation and Maintenance Disorders ||| Angina Pectoris ||| Myocardial Infarction ||| Ischemic Stroke
	CHEMBL654	D012559	MIRTAZAPINE	Schizophrenia	0	Phase III	0.0167318	D019966 ||| D007319 ||| D000787 ||| D009203 ||| D000083242	Substance-Related Disorders ||| Sleep Initiation and Maintenance Disorders ||| Angina Pectoris ||| Myocardial Infarction ||| Ischemic Stroke
	CHEMBL654	D000690	MIRTAZAPINE	Amyotrophic Lateral Sclerosis	0	Never tested	0.00906887	D007319 ||| D000787 ||| D009203 ||| D000083242	Sleep Initiation and Maintenance Disorders ||| Angina Pectoris ||| Myocardial Infarction ||| Ischemic Stroke
	CHEMBL654	D008180	MIRTAZAPINE	Lupus Erythematosus, Systemic	0	Never tested	0.00136986	D019966 ||| D007319 ||| D000787 ||| D009203 ||| D000083242	Substance-Related Disorders ||| Sleep Initiation and Maintenance Disorders ||| Angina Pectoris ||| Myocardial Infarction ||| Ischemic Stroke
	CHEMBL654	D000437	MIRTAZAPINE	Alcoholism	0	Phase II	0.00437949	D007319 ||| D000787 ||| D009203 ||| D000083242	Sleep Initiation and Maintenance Disorders ||| Angina Pectoris ||| Myocardial Infarction ||| Ischemic Stroke
	CHEMBL654	D000067877	MIRTAZAPINE	Autism Spectrum Disorder	0	Phase III	0.0210887	D007319 ||| D000787 ||| D009203 ||| D000083242	Sleep Initiation and Maintenance Disorders ||| Angina Pectoris ||| Myocardial Infarction ||| Ischemic Stroke
	CHEMBL654	D001714	MIRTAZAPINE	Bipolar Disorder	0	Phase unknown	0.0154513	D019966 ||| D007319 ||| D000787 ||| D009203 ||| D000083242	Substance-Related Disorders ||| Sleep Initiation and Maintenance Disorders ||| Angina Pectoris ||| Myocardial Infarction ||| Ischemic Stroke
	CHEMBL654	D009771	MIRTAZAPINE	Obsessive-Compulsive Disorder	0	Never tested	0.00356575	D007319 ||| D000787 ||| D009203 ||| D000083242	Sleep Initiation and Maintenance Disorders ||| Angina Pectoris ||| Myocardial Infarction ||| Ischemic Stroke
	CHEMBL654	D003924	MIRTAZAPINE	Diabetes Mellitus, Type 2	0	Never tested	0.0277627	D007319 ||| D000787 ||| D009203 ||| D000083242	Sleep Initiation and Maintenance Disorders ||| Angina Pectoris ||| Myocardial Infarction ||| Ischemic Stroke
	CHEMBL654	D000544	MIRTAZAPINE	Alzheimer Disease	0	Phase III	0.017759	D007319 ||| D000787 ||| D009203 ||| D000083242	Sleep Initiation and Maintenance Disorders ||| Angina Pectoris ||| Myocardial Infarction ||| Ischemic Stroke
	CHEMBL654	D004827	MIRTAZAPINE	Epilepsy	0	Never tested	0.0272269	D019966 ||| D007319 ||| D000787 ||| D009203 ||| D000083242	Substance-Related Disorders ||| Sleep Initiation and Maintenance Disorders ||| Angina Pectoris ||| Myocardial Infarction ||| Ischemic Stroke
	CHEMBL654	D005901	MIRTAZAPINE	Glaucoma	0	Never tested	0.0156118	D019966 ||| D007319 ||| D000787 ||| D009203 ||| D000083242	Substance-Related Disorders ||| Sleep Initiation and Maintenance Disorders ||| Angina Pectoris ||| Myocardial Infarction ||| Ischemic Stroke
	CHEMBL654	D051436	MIRTAZAPINE	Renal Insufficiency, Chronic	0	Never tested	0.0384181	D007319 ||| D000787 ||| D009203 ||| D000083242	Sleep Initiation and Maintenance Disorders ||| Angina Pectoris ||| Myocardial Infarction ||| Ischemic Stroke
	CHEMBL654	D013167	MIRTAZAPINE	Spondylitis, Ankylosing	0	Never tested	0.00286261	D007319 ||| D000787 ||| D009203 ||| D000083242	Sleep Initiation and Maintenance Disorders ||| Angina Pectoris ||| Myocardial Infarction ||| Ischemic Stroke
	CHEMBL654	D003863	MIRTAZAPINE	Depression	0	Phase unknown	0.0660068	D019966 ||| D007319 ||| D000787 ||| D009203 ||| D000083242	Substance-Related Disorders ||| Sleep Initiation and Maintenance Disorders ||| Angina Pectoris ||| Myocardial Infarction ||| Ischemic Stroke
	CHEMBL654	D010003	MIRTAZAPINE	Osteoarthritis	0	Phase unknown	0.123071	D019966 ||| D007319 ||| D000787 ||| D009203 ||| D000083242	Substance-Related Disorders ||| Sleep Initiation and Maintenance Disorders ||| Angina Pectoris ||| Myocardial Infarction ||| Ischemic Stroke
	CHEMBL654	D000419	MIRTAZAPINE	Albuminuria	0	Never tested	0.0182622	D007319 ||| D000787 ||| D009203 ||| D000083242	Sleep Initiation and Maintenance Disorders ||| Angina Pectoris ||| Myocardial Infarction ||| Ischemic Stroke
	CHEMBL654	D001281	MIRTAZAPINE	Atrial Fibrillation	0	Never tested	0.00263368	D019966 ||| D007319 ||| D000787 ||| D009203 ||| D000083242	Substance-Related Disorders ||| Sleep Initiation and Maintenance Disorders ||| Angina Pectoris ||| Myocardial Infarction ||| Ischemic Stroke
	CHEMBL654	D006973	MIRTAZAPINE	Hypertension	0	Never tested	0.218852	D019966 ||| D007319 ||| D000787 ||| D009203 ||| D000083242	Substance-Related Disorders ||| Sleep Initiation and Maintenance Disorders ||| Angina Pectoris ||| Myocardial Infarction ||| Ischemic Stroke
	CHEMBL654	D006327	MIRTAZAPINE	Heart Block	0	Never tested	0.00861303	D019966 ||| D007319 ||| D000787 ||| D009203 ||| D000083242	Substance-Related Disorders ||| Sleep Initiation and Maintenance Disorders ||| Angina Pectoris ||| Myocardial Infarction ||| Ischemic Stroke
	CHEMBL654	D055623	MIRTAZAPINE	Keratosis, Actinic	0	Never tested	0.0059937	D019966 ||| D007319 ||| D000787 ||| D009203 ||| D000083242	Substance-Related Disorders ||| Sleep Initiation and Maintenance Disorders ||| Angina Pectoris ||| Myocardial Infarction ||| Ischemic Stroke
	CHEMBL654	D001991	MIRTAZAPINE	Bronchitis	0	Never tested	0.0668602	D019966 ||| D007319 ||| D000787 ||| D009203 ||| D000083242	Substance-Related Disorders ||| Sleep Initiation and Maintenance Disorders ||| Angina Pectoris ||| Myocardial Infarction ||| Ischemic Stroke
	CHEMBL654	D008175	MIRTAZAPINE	Lung Neoplasms	0	Phase unknown	0.0371646	D019966 ||| D007319 ||| D000787 ||| D009203 ||| D000083242	Substance-Related Disorders ||| Sleep Initiation and Maintenance Disorders ||| Angina Pectoris ||| Myocardial Infarction ||| Ischemic Stroke
	CHEMBL654	D008545	MIRTAZAPINE	Melanoma	0	Never tested	0.0110747	D019966 ||| D007319 ||| D000787 ||| D009203 ||| D000083242	Substance-Related Disorders ||| Sleep Initiation and Maintenance Disorders ||| Angina Pectoris ||| Myocardial Infarction ||| Ischemic Stroke
	CHEMBL654	D008228	MIRTAZAPINE	Lymphoma, Non-Hodgkin	0	Never tested	0.0627264	D019966 ||| D007319 ||| D000787 ||| D009203 ||| D000083242	Substance-Related Disorders ||| Sleep Initiation and Maintenance Disorders ||| Angina Pectoris ||| Myocardial Infarction ||| Ischemic Stroke
	CHEMBL654	D002294	MIRTAZAPINE	Carcinoma, Squamous Cell	0	Never tested	0.0317161	D019966 ||| D007319 ||| D000787 ||| D009203 ||| D000083242	Substance-Related Disorders ||| Sleep Initiation and Maintenance Disorders ||| Angina Pectoris ||| Myocardial Infarction ||| Ischemic Stroke
	CHEMBL654	D002349	MIRTAZAPINE	Carpal Tunnel Syndrome	0	Never tested	0.0409315	D019966 ||| D007319 ||| D000787 ||| D009203 ||| D000083242	Substance-Related Disorders ||| Sleep Initiation and Maintenance Disorders ||| Angina Pectoris ||| Myocardial Infarction ||| Ischemic Stroke
	CHEMBL654	D016883	MIRTAZAPINE	Diabetic Ketoacidosis	0	Never tested	0.0106866	D019966 ||| D007319 ||| D000787 ||| D009203 ||| D000083242	Substance-Related Disorders ||| Sleep Initiation and Maintenance Disorders ||| Angina Pectoris ||| Myocardial Infarction ||| Ischemic Stroke
	CHEMBL654	D001749	MIRTAZAPINE	Urinary Bladder Neoplasms	0	Never tested	0.00891029	D019966 ||| D007319 ||| D000787 ||| D009203 ||| D000083242	Substance-Related Disorders ||| Sleep Initiation and Maintenance Disorders ||| Angina Pectoris ||| Myocardial Infarction ||| Ischemic Stroke
	CHEMBL654	D007889	MIRTAZAPINE	Leiomyoma	0	Never tested	0.0319827	D019966 ||| D007319 ||| D000787 ||| D009203 ||| D000083242	Substance-Related Disorders ||| Sleep Initiation and Maintenance Disorders ||| Angina Pectoris ||| Myocardial Infarction ||| Ischemic Stroke
	CHEMBL654	D018798	MIRTAZAPINE	Anemia, Iron-Deficiency	0	Never tested	0.00471486	D019966 ||| D007319 ||| D000787 ||| D009203 ||| D000083242	Substance-Related Disorders ||| Sleep Initiation and Maintenance Disorders ||| Angina Pectoris ||| Myocardial Infarction ||| Ischemic Stroke
	CHEMBL654	D000380	MIRTAZAPINE	Agranulocytosis	0	Never tested	0.00204785	D019966 ||| D007319 ||| D000787 ||| D009203 ||| D000083242	Substance-Related Disorders ||| Sleep Initiation and Maintenance Disorders ||| Angina Pectoris ||| Myocardial Infarction ||| Ischemic Stroke
	CHEMBL654	D012893	MIRTAZAPINE	Sleep Wake Disorders	0	Phase III	0.0184951	D019966 ||| D007319 ||| D000787 ||| D009203 ||| D000083242	Substance-Related Disorders ||| Sleep Initiation and Maintenance Disorders ||| Angina Pectoris ||| Myocardial Infarction ||| Ischemic Stroke
	CHEMBL654	D006429	MIRTAZAPINE	Hemiplegia	0	Never tested	0.0580386	D019966 ||| D007319 ||| D000787 ||| D009203 ||| D000083242	Substance-Related Disorders ||| Sleep Initiation and Maintenance Disorders ||| Angina Pectoris ||| Myocardial Infarction ||| Ischemic Stroke
	CHEMBL654	D011655	MIRTAZAPINE	Pulmonary Embolism	0	Never tested	0.0290311	D019966 ||| D007319 ||| D000787 ||| D009203 ||| D000083242	Substance-Related Disorders ||| Sleep Initiation and Maintenance Disorders ||| Angina Pectoris ||| Myocardial Infarction ||| Ischemic Stroke
	CHEMBL654	D009202	MIRTAZAPINE	Cardiomyopathies	0	Never tested	0.0120027	D019966 ||| D007319 ||| D000787 ||| D009203 ||| D000083242	Substance-Related Disorders ||| Sleep Initiation and Maintenance Disorders ||| Angina Pectoris ||| Myocardial Infarction ||| Ischemic Stroke
	CHEMBL654	D013345	MIRTAZAPINE	Subarachnoid Hemorrhage	0	Never tested	0.215381	D019966 ||| D007319 ||| D000787 ||| D009203 ||| D000083242	Substance-Related Disorders ||| Sleep Initiation and Maintenance Disorders ||| Angina Pectoris ||| Myocardial Infarction ||| Ischemic Stroke
	CHEMBL654	D002543	MIRTAZAPINE	Cerebral Hemorrhage	0	Never tested	0.118969	D019966 ||| D007319 ||| D000787 ||| D009203 ||| D000083242	Substance-Related Disorders ||| Sleep Initiation and Maintenance Disorders ||| Angina Pectoris ||| Myocardial Infarction ||| Ischemic Stroke
	CHEMBL654	D002544	MIRTAZAPINE	Cerebral Infarction	0	Never tested	0.636294	D019966 ||| D007319 ||| D000787 ||| D009203 ||| D000083242	Substance-Related Disorders ||| Sleep Initiation and Maintenance Disorders ||| Angina Pectoris ||| Myocardial Infarction ||| Ischemic Stroke
	CHEMBL654	D050197	MIRTAZAPINE	Arteriosclerosis	0	Never tested	0.328373	D019966 ||| D007319 ||| D000787 ||| D009203 ||| D000083242	Substance-Related Disorders ||| Sleep Initiation and Maintenance Disorders ||| Angina Pectoris ||| Myocardial Infarction ||| Ischemic Stroke
	CHEMBL654	D010689	MIRTAZAPINE	Phlebitis	0	Never tested	0.00893686	D019966 ||| D007319 ||| D000787 ||| D009203 ||| D000083242	Substance-Related Disorders ||| Sleep Initiation and Maintenance Disorders ||| Angina Pectoris ||| Myocardial Infarction ||| Ischemic Stroke
	CHEMBL654	D006484	MIRTAZAPINE	Hemorrhoids	0	Never tested	0.0210969	D019966 ||| D007319 ||| D000787 ||| D009203 ||| D000083242	Substance-Related Disorders ||| Sleep Initiation and Maintenance Disorders ||| Angina Pectoris ||| Myocardial Infarction ||| Ischemic Stroke
	CHEMBL654	D007022	MIRTAZAPINE	Hypotension	0	Never tested	0.0713352	D019966 ||| D007319 ||| D000787 ||| D009203 ||| D000083242	Substance-Related Disorders ||| Sleep Initiation and Maintenance Disorders ||| Angina Pectoris ||| Myocardial Infarction ||| Ischemic Stroke
	CHEMBL654	D012852	MIRTAZAPINE	Sinusitis	0	Never tested	0.0010443	D019966 ||| D007319 ||| D000787 ||| D009203 ||| D000083242	Substance-Related Disorders ||| Sleep Initiation and Maintenance Disorders ||| Angina Pectoris ||| Myocardial Infarction ||| Ischemic Stroke
	CHEMBL654	D010996	MIRTAZAPINE	Pleural Effusion	0	Never tested	0.0478817	D019966 ||| D007319 ||| D000787 ||| D009203 ||| D000083242	Substance-Related Disorders ||| Sleep Initiation and Maintenance Disorders ||| Angina Pectoris ||| Myocardial Infarction ||| Ischemic Stroke
	CHEMBL654	D011030	MIRTAZAPINE	Pneumothorax	0	Never tested	0.0241353	D019966 ||| D007319 ||| D000787 ||| D009203 ||| D000083242	Substance-Related Disorders ||| Sleep Initiation and Maintenance Disorders ||| Angina Pectoris ||| Myocardial Infarction ||| Ischemic Stroke
	CHEMBL654	D014060	MIRTAZAPINE	Tongue Diseases	0	Status unknown	0.00495369	D019966 ||| D007319 ||| D000787 ||| D009203 ||| D000083242	Substance-Related Disorders ||| Sleep Initiation and Maintenance Disorders ||| Angina Pectoris ||| Myocardial Infarction ||| Ischemic Stroke
	CHEMBL654	D004941	MIRTAZAPINE	Esophagitis	0	Never tested	0.0242663	D019966 ||| D007319 ||| D000787 ||| D009203 ||| D000083242	Substance-Related Disorders ||| Sleep Initiation and Maintenance Disorders ||| Angina Pectoris ||| Myocardial Infarction ||| Ischemic Stroke
	CHEMBL654	D013276	MIRTAZAPINE	Stomach Ulcer	0	Never tested	0.0080247	D019966 ||| D007319 ||| D000787 ||| D009203 ||| D000083242	Substance-Related Disorders ||| Sleep Initiation and Maintenance Disorders ||| Angina Pectoris ||| Myocardial Infarction ||| Ischemic Stroke
	CHEMBL654	D004415	MIRTAZAPINE	Dyspepsia	0	Never tested	0.0188088	D019966 ||| D007319 ||| D000787 ||| D009203 ||| D000083242	Substance-Related Disorders ||| Sleep Initiation and Maintenance Disorders ||| Angina Pectoris ||| Myocardial Infarction ||| Ischemic Stroke
	CHEMBL654	D002769	MIRTAZAPINE	Cholelithiasis	0	Never tested	0.0522651	D019966 ||| D007319 ||| D000787 ||| D009203 ||| D000083242	Substance-Related Disorders ||| Sleep Initiation and Maintenance Disorders ||| Angina Pectoris ||| Myocardial Infarction ||| Ischemic Stroke
	CHEMBL654	D002764	MIRTAZAPINE	Cholecystitis	0	Never tested	0.00602471	D019966 ||| D007319 ||| D000787 ||| D009203 ||| D000083242	Substance-Related Disorders ||| Sleep Initiation and Maintenance Disorders ||| Angina Pectoris ||| Myocardial Infarction ||| Ischemic Stroke
	CHEMBL654	D010195	MIRTAZAPINE	Pancreatitis	0	Never tested	0.0298911	D019966 ||| D007319 ||| D000787 ||| D009203 ||| D000083242	Substance-Related Disorders ||| Sleep Initiation and Maintenance Disorders ||| Angina Pectoris ||| Myocardial Infarction ||| Ischemic Stroke
	CHEMBL654	D008286	MIRTAZAPINE	Malabsorption Syndromes	0	Never tested	0.00936696	D019966 ||| D007319 ||| D000787 ||| D009203 ||| D000083242	Substance-Related Disorders ||| Sleep Initiation and Maintenance Disorders ||| Angina Pectoris ||| Myocardial Infarction ||| Ischemic Stroke
	CHEMBL654	D002481	MIRTAZAPINE	Cellulitis	0	Never tested	0.0161601	D019966 ||| D007319 ||| D000787 ||| D009203 ||| D000083242	Substance-Related Disorders ||| Sleep Initiation and Maintenance Disorders ||| Angina Pectoris ||| Myocardial Infarction ||| Ischemic Stroke
	CHEMBL654	D011537	MIRTAZAPINE	Pruritus	0	Never tested	0.00402549	D019966 ||| D007319 ||| D000787 ||| D009203 ||| D000083242	Substance-Related Disorders ||| Sleep Initiation and Maintenance Disorders ||| Angina Pectoris ||| Myocardial Infarction ||| Ischemic Stroke
	CHEMBL654	D008010	MIRTAZAPINE	Lichen Planus	0	Never tested	0.0266108	D019966 ||| D007319 ||| D000787 ||| D009203 ||| D000083242	Substance-Related Disorders ||| Sleep Initiation and Maintenance Disorders ||| Angina Pectoris ||| Myocardial Infarction ||| Ischemic Stroke
	CHEMBL654	D017492	MIRTAZAPINE	Keratosis, Seborrheic	0	Never tested	0.0317779	D019966 ||| D007319 ||| D000787 ||| D009203 ||| D000083242	Substance-Related Disorders ||| Sleep Initiation and Maintenance Disorders ||| Angina Pectoris ||| Myocardial Infarction ||| Ischemic Stroke
	CHEMBL654	D011704	MIRTAZAPINE	Pyelonephritis	0	Never tested	0.0152586	D019966 ||| D007319 ||| D000787 ||| D009203 ||| D000083242	Substance-Related Disorders ||| Sleep Initiation and Maintenance Disorders ||| Angina Pectoris ||| Myocardial Infarction ||| Ischemic Stroke
	CHEMBL654	D058186	MIRTAZAPINE	Acute Kidney Injury	0	Never tested	0.0428668	D019966 ||| D007319 ||| D000787 ||| D009203 ||| D000083242	Substance-Related Disorders ||| Sleep Initiation and Maintenance Disorders ||| Angina Pectoris ||| Myocardial Infarction ||| Ischemic Stroke
	CHEMBL654	D007676	MIRTAZAPINE	Kidney Failure, Chronic	0	Never tested	0.0434289	D019966 ||| D007319 ||| D000787 ||| D009203 ||| D000083242	Substance-Related Disorders ||| Sleep Initiation and Maintenance Disorders ||| Angina Pectoris ||| Myocardial Infarction ||| Ischemic Stroke
	CHEMBL654	D003556	MIRTAZAPINE	Cystitis	0	Never tested	0.000934667	D019966 ||| D007319 ||| D000787 ||| D009203 ||| D000083242	Substance-Related Disorders ||| Sleep Initiation and Maintenance Disorders ||| Angina Pectoris ||| Myocardial Infarction ||| Ischemic Stroke
	CHEMBL654	D011470	MIRTAZAPINE	Prostatic Hyperplasia	0	Never tested	0.00430021	D019966 ||| D007319 ||| D000787 ||| D009203 ||| D000083242	Substance-Related Disorders ||| Sleep Initiation and Maintenance Disorders ||| Angina Pectoris ||| Myocardial Infarction ||| Ischemic Stroke
	CHEMBL654	D011472	MIRTAZAPINE	Prostatitis	0	Never tested	0.0177575	D019966 ||| D007319 ||| D000787 ||| D009203 ||| D000083242	Substance-Related Disorders ||| Sleep Initiation and Maintenance Disorders ||| Angina Pectoris ||| Myocardial Infarction ||| Ischemic Stroke
	CHEMBL654	D005348	MIRTAZAPINE	Fibrocystic Breast Disease	0	Never tested	0.0076878	D019966 ||| D007319 ||| D000787 ||| D009203 ||| D000083242	Substance-Related Disorders ||| Sleep Initiation and Maintenance Disorders ||| Angina Pectoris ||| Myocardial Infarction ||| Ischemic Stroke
	CHEMBL654	D006177	MIRTAZAPINE	Gynecomastia	0	Never tested	0.00848203	D019966 ||| D007319 ||| D000787 ||| D009203 ||| D000083242	Substance-Related Disorders ||| Sleep Initiation and Maintenance Disorders ||| Angina Pectoris ||| Myocardial Infarction ||| Ischemic Stroke
	CHEMBL654	D004715	MIRTAZAPINE	Endometriosis	0	Never tested	0.0651945	D019966 ||| D007319 ||| D000787 ||| D009203 ||| D000083242	Substance-Related Disorders ||| Sleep Initiation and Maintenance Disorders ||| Angina Pectoris ||| Myocardial Infarction ||| Ischemic Stroke
	CHEMBL654	D003680	MIRTAZAPINE	Deglutition Disorders	0	Never tested	0.0324214	D019966 ||| D007319 ||| D000787 ||| D009203 ||| D000083242	Substance-Related Disorders ||| Sleep Initiation and Maintenance Disorders ||| Angina Pectoris ||| Myocardial Infarction ||| Ischemic Stroke
	CHEMBL654	D001201	MIRTAZAPINE	Ascites	0	Never tested	0.0072441	D019966 ||| D007319 ||| D000787 ||| D009203 ||| D000083242	Substance-Related Disorders ||| Sleep Initiation and Maintenance Disorders ||| Angina Pectoris ||| Myocardial Infarction ||| Ischemic Stroke
	CHEMBL654	D005076	MIRTAZAPINE	Exanthema	0	Never tested	0.00654511	D019966 ||| D007319 ||| D000787 ||| D009203 ||| D000083242	Substance-Related Disorders ||| Sleep Initiation and Maintenance Disorders ||| Angina Pectoris ||| Myocardial Infarction ||| Ischemic Stroke
	CHEMBL654	D014717	MIRTAZAPINE	Vertigo	0	Never tested	0.0231107	D019966 ||| D007319 ||| D000787 ||| D009203 ||| D000083242	Substance-Related Disorders ||| Sleep Initiation and Maintenance Disorders ||| Angina Pectoris ||| Myocardial Infarction ||| Ischemic Stroke
	CHEMBL654	D013575	MIRTAZAPINE	Syncope	0	Never tested	0.0483726	D019966 ||| D007319 ||| D000787 ||| D009203 ||| D000083242	Substance-Related Disorders ||| Sleep Initiation and Maintenance Disorders ||| Angina Pectoris ||| Myocardial Infarction ||| Ischemic Stroke
	CHEMBL654	D007766	MIRTAZAPINE	Lacrimal Apparatus Diseases	0	Never tested	0.0204605	D019966 ||| D007319 ||| D000787 ||| D009203 ||| D000083242	Substance-Related Disorders ||| Sleep Initiation and Maintenance Disorders ||| Angina Pectoris ||| Myocardial Infarction ||| Ischemic Stroke
	CHEMBL654	D006471	MIRTAZAPINE	Gastrointestinal Hemorrhage	0	Never tested	0.0541901	D019966 ||| D007319 ||| D000787 ||| D009203 ||| D000083242	Substance-Related Disorders ||| Sleep Initiation and Maintenance Disorders ||| Angina Pectoris ||| Myocardial Infarction ||| Ischemic Stroke
	CHEMBL654	D010437	MIRTAZAPINE	Peptic Ulcer	0	Never tested	0.0207852	D019966 ||| D007319 ||| D000787 ||| D009203 ||| D000083242	Substance-Related Disorders ||| Sleep Initiation and Maintenance Disorders ||| Angina Pectoris ||| Myocardial Infarction ||| Ischemic Stroke
	CHEMBL654	D005921	MIRTAZAPINE	Glomerulonephritis	0	Never tested	0.0414351	D019966 ||| D007319 ||| D000787 ||| D009203 ||| D000083242	Substance-Related Disorders ||| Sleep Initiation and Maintenance Disorders ||| Angina Pectoris ||| Myocardial Infarction ||| Ischemic Stroke
	CHEMBL654	D006333	MIRTAZAPINE	Heart Failure	0	Never tested	0.106397	D019966 ||| D007319 ||| D000787 ||| D009203 ||| D000083242	Substance-Related Disorders ||| Sleep Initiation and Maintenance Disorders ||| Angina Pectoris ||| Myocardial Infarction ||| Ischemic Stroke
	CHEMBL654	D006547	MIRTAZAPINE	Hernia	0	Never tested	0.00935385	D019966 ||| D007319 ||| D000787 ||| D009203 ||| D000083242	Substance-Related Disorders ||| Sleep Initiation and Maintenance Disorders ||| Angina Pectoris ||| Myocardial Infarction ||| Ischemic Stroke
	CHEMBL654	D006689	MIRTAZAPINE	Hodgkin Disease	0	Never tested	0.0131557	D019966 ||| D007319 ||| D000787 ||| D009203 ||| D000083242	Substance-Related Disorders ||| Sleep Initiation and Maintenance Disorders ||| Angina Pectoris ||| Myocardial Infarction ||| Ischemic Stroke
	CHEMBL654	D008113	MIRTAZAPINE	Liver Neoplasms	0	Never tested	0.00366636	D019966 ||| D007319 ||| D000787 ||| D009203 ||| D000083242	Substance-Related Disorders ||| Sleep Initiation and Maintenance Disorders ||| Angina Pectoris ||| Myocardial Infarction ||| Ischemic Stroke
	CHEMBL654	D010051	MIRTAZAPINE	Ovarian Neoplasms	0	Never tested	0.0739079	D019966 ||| D007319 ||| D000787 ||| D009203 ||| D000083242	Substance-Related Disorders ||| Sleep Initiation and Maintenance Disorders ||| Angina Pectoris ||| Myocardial Infarction ||| Ischemic Stroke
	CHEMBL654	D011471	MIRTAZAPINE	Prostatic Neoplasms	0	Never tested	0.00589307	D019966 ||| D007319 ||| D000787 ||| D009203 ||| D000083242	Substance-Related Disorders ||| Sleep Initiation and Maintenance Disorders ||| Angina Pectoris ||| Myocardial Infarction ||| Ischemic Stroke
	CHEMBL654	D000647	MIRTAZAPINE	Amnesia	0	Never tested	0.07436	D019966 ||| D007319 ||| D000787 ||| D009203 ||| D000083242	Substance-Related Disorders ||| Sleep Initiation and Maintenance Disorders ||| Angina Pectoris ||| Myocardial Infarction ||| Ischemic Stroke
	CHEMBL654	D007951	MIRTAZAPINE	Leukemia, Myeloid	0	Never tested	0.00429207	D019966 ||| D007319 ||| D000787 ||| D009203 ||| D000083242	Substance-Related Disorders ||| Sleep Initiation and Maintenance Disorders ||| Angina Pectoris ||| Myocardial Infarction ||| Ischemic Stroke
	CHEMBL654	D000152	MIRTAZAPINE	Acne Vulgaris	0	Never tested	0.0295655	D019966 ||| D007319 ||| D000787 ||| D009203 ||| D000083242	Substance-Related Disorders ||| Sleep Initiation and Maintenance Disorders ||| Angina Pectoris ||| Myocardial Infarction ||| Ischemic Stroke
	CHEMBL654	D000740	MIRTAZAPINE	Anemia	0	Never tested	0.0585659	D019966 ||| D007319 ||| D000787 ||| D009203 ||| D000083242	Substance-Related Disorders ||| Sleep Initiation and Maintenance Disorders ||| Angina Pectoris ||| Myocardial Infarction ||| Ischemic Stroke
	CHEMBL654	D001064	MIRTAZAPINE	Appendicitis	0	Never tested	0.0123489	D019966 ||| D007319 ||| D000787 ||| D009203 ||| D000083242	Substance-Related Disorders ||| Sleep Initiation and Maintenance Disorders ||| Angina Pectoris ||| Myocardial Infarction ||| Ischemic Stroke
	CHEMBL654	D003248	MIRTAZAPINE	Constipation	0	Never tested	0.0128396	D019966 ||| D007319 ||| D000787 ||| D009203 ||| D000083242	Substance-Related Disorders ||| Sleep Initiation and Maintenance Disorders ||| Angina Pectoris ||| Myocardial Infarction ||| Ischemic Stroke
	CHEMBL654	D015352	MIRTAZAPINE	Dry Eye Syndromes	0	Never tested	0.0198829	D019966 ||| D007319 ||| D000787 ||| D009203 ||| D000083242	Substance-Related Disorders ||| Sleep Initiation and Maintenance Disorders ||| Angina Pectoris ||| Myocardial Infarction ||| Ischemic Stroke
	CHEMBL654	D004381	MIRTAZAPINE	Duodenal Ulcer	0	Never tested	0.00322145	D019966 ||| D007319 ||| D000787 ||| D009203 ||| D000083242	Substance-Related Disorders ||| Sleep Initiation and Maintenance Disorders ||| Angina Pectoris ||| Myocardial Infarction ||| Ischemic Stroke
	CHEMBL654	D015837	MIRTAZAPINE	Vestibular Diseases	0	Never tested	0.00863385	D019966 ||| D007319 ||| D000787 ||| D009203 ||| D000083242	Substance-Related Disorders ||| Sleep Initiation and Maintenance Disorders ||| Angina Pectoris ||| Myocardial Infarction ||| Ischemic Stroke
	CHEMBL654	D005705	MIRTAZAPINE	Gallbladder Diseases	0	Never tested	0.0361125	D019966 ||| D007319 ||| D000787 ||| D009203 ||| D000083242	Substance-Related Disorders ||| Sleep Initiation and Maintenance Disorders ||| Angina Pectoris ||| Myocardial Infarction ||| Ischemic Stroke
	CHEMBL654	D006073	MIRTAZAPINE	Gout	0	Never tested	0.00798306	D019966 ||| D007319 ||| D000787 ||| D009203 ||| D000083242	Substance-Related Disorders ||| Sleep Initiation and Maintenance Disorders ||| Angina Pectoris ||| Myocardial Infarction ||| Ischemic Stroke
	CHEMBL654	D001145	MIRTAZAPINE	Arrhythmias, Cardiac	0	Never tested	0.00968541	D019966 ||| D007319 ||| D000787 ||| D009203 ||| D000083242	Substance-Related Disorders ||| Sleep Initiation and Maintenance Disorders ||| Angina Pectoris ||| Myocardial Infarction ||| Ischemic Stroke
	CHEMBL654	D043183	MIRTAZAPINE	Irritable Bowel Syndrome	0	Never tested	0.0502541	D019966 ||| D007319 ||| D000787 ||| D009203 ||| D000083242	Substance-Related Disorders ||| Sleep Initiation and Maintenance Disorders ||| Angina Pectoris ||| Myocardial Infarction ||| Ischemic Stroke
	CHEMBL654	D001851	MIRTAZAPINE	Bone Diseases, Metabolic	0	Never tested	0.00261487	D019966 ||| D007319 ||| D000787 ||| D009203 ||| D000083242	Substance-Related Disorders ||| Sleep Initiation and Maintenance Disorders ||| Angina Pectoris ||| Myocardial Infarction ||| Ischemic Stroke
	CHEMBL654	D010024	MIRTAZAPINE	Osteoporosis	0	Never tested	0.00717546	D019966 ||| D007319 ||| D000787 ||| D009203 ||| D000083242	Substance-Related Disorders ||| Sleep Initiation and Maintenance Disorders ||| Angina Pectoris ||| Myocardial Infarction ||| Ischemic Stroke
	CHEMBL654	D009443	MIRTAZAPINE	Neuritis	0	Never tested	0.0113927	D019966 ||| D007319 ||| D000787 ||| D009203 ||| D000083242	Substance-Related Disorders ||| Sleep Initiation and Maintenance Disorders ||| Angina Pectoris ||| Myocardial Infarction ||| Ischemic Stroke
	CHEMBL654	D010538	MIRTAZAPINE	Peritonitis	0	Never tested	0.0864787	D019966 ||| D007319 ||| D000787 ||| D009203 ||| D000083242	Substance-Related Disorders ||| Sleep Initiation and Maintenance Disorders ||| Angina Pectoris ||| Myocardial Infarction ||| Ischemic Stroke
	CHEMBL654	D010998	MIRTAZAPINE	Pleurisy	0	Never tested	0.0150357	D019966 ||| D007319 ||| D000787 ||| D009203 ||| D000083242	Substance-Related Disorders ||| Sleep Initiation and Maintenance Disorders ||| Angina Pectoris ||| Myocardial Infarction ||| Ischemic Stroke
	CHEMBL654	D011565	MIRTAZAPINE	Psoriasis	0	Never tested	0.00878635	D019966 ||| D007319 ||| D000787 ||| D009203 ||| D000083242	Substance-Related Disorders ||| Sleep Initiation and Maintenance Disorders ||| Angina Pectoris ||| Myocardial Infarction ||| Ischemic Stroke
	CHEMBL654	D012163	MIRTAZAPINE	Retinal Detachment	0	Never tested	0.00919636	D019966 ||| D007319 ||| D000787 ||| D009203 ||| D000083242	Substance-Related Disorders ||| Sleep Initiation and Maintenance Disorders ||| Angina Pectoris ||| Myocardial Infarction ||| Ischemic Stroke
	CHEMBL654	D012393	MIRTAZAPINE	Rosacea	0	Never tested	0.0082119	D019966 ||| D007319 ||| D000787 ||| D009203 ||| D000083242	Substance-Related Disorders ||| Sleep Initiation and Maintenance Disorders ||| Angina Pectoris ||| Myocardial Infarction ||| Ischemic Stroke
	CHEMBL654	D006042	MIRTAZAPINE	Goiter	0	Never tested	0.00897986	D019966 ||| D007319 ||| D000787 ||| D009203 ||| D000083242	Substance-Related Disorders ||| Sleep Initiation and Maintenance Disorders ||| Angina Pectoris ||| Myocardial Infarction ||| Ischemic Stroke
	CHEMBL654	D002546	MIRTAZAPINE	Ischemic Attack, Transient	0	Never tested	0.118197	D019966 ||| D007319 ||| D000787 ||| D009203 ||| D000083242	Substance-Related Disorders ||| Sleep Initiation and Maintenance Disorders ||| Angina Pectoris ||| Myocardial Infarction ||| Ischemic Stroke
	CHEMBL654	D000083242	MIRTAZAPINE	Ischemic Stroke	1	Approved	0.0663953	D019966 ||| D007319 ||| D000787 ||| D009203	Substance-Related Disorders ||| Sleep Initiation and Maintenance Disorders ||| Angina Pectoris ||| Myocardial Infarction
	CHEMBL654	D012891	MIRTAZAPINE	Sleep Apnea Syndromes	0	Phase II	0.0138148	D019966 ||| D007319 ||| D000787 ||| D009203 ||| D000083242	Substance-Related Disorders ||| Sleep Initiation and Maintenance Disorders ||| Angina Pectoris ||| Myocardial Infarction ||| Ischemic Stroke
	CHEMBL654	D013921	MIRTAZAPINE	Thrombocytopenia	0	Never tested	0.00658185	D019966 ||| D007319 ||| D000787 ||| D009203 ||| D000083242	Substance-Related Disorders ||| Sleep Initiation and Maintenance Disorders ||| Angina Pectoris ||| Myocardial Infarction ||| Ischemic Stroke
	CHEMBL654	D015179	MIRTAZAPINE	Colorectal Neoplasms	0	Never tested	0.0418444	D007319 ||| D000787 ||| D009203 ||| D000083242	Sleep Initiation and Maintenance Disorders ||| Angina Pectoris ||| Myocardial Infarction ||| Ischemic Stroke
	CHEMBL654	D006627	MIRTAZAPINE	Hirschsprung Disease	0	Never tested	0.0170296	D007319 ||| D000787 ||| D009203 ||| D000083242	Sleep Initiation and Maintenance Disorders ||| Angina Pectoris ||| Myocardial Infarction ||| Ischemic Stroke
	CHEMBL654	D013964	MIRTAZAPINE	Thyroid Neoplasms	0	Never tested	0.00192575	D007319 ||| D000787 ||| D009203 ||| D000083242	Sleep Initiation and Maintenance Disorders ||| Angina Pectoris ||| Myocardial Infarction ||| Ischemic Stroke
	CHEMBL654	D010001	MIRTAZAPINE	Osteitis Deformans	0	Never tested	0.0695543	D007319 ||| D000787 ||| D009203 ||| D000083242	Sleep Initiation and Maintenance Disorders ||| Angina Pectoris ||| Myocardial Infarction ||| Ischemic Stroke
	CHEMBL654	D007018	MIRTAZAPINE	Hypopituitarism	0	Never tested	0.00256737	D007319 ||| D000787 ||| D009203 ||| D000083242	Sleep Initiation and Maintenance Disorders ||| Angina Pectoris ||| Myocardial Infarction ||| Ischemic Stroke
	CHEMBL654	D020246	MIRTAZAPINE	Venous Thrombosis	0	Never tested	0.0127068	D007319 ||| D000787 ||| D009203 ||| D000083242	Sleep Initiation and Maintenance Disorders ||| Angina Pectoris ||| Myocardial Infarction ||| Ischemic Stroke
	CHEMBL654	D000075224	MIRTAZAPINE	Cardiac Conduction System Disease	0	Never tested	0.00260783	D019966 ||| D007319 ||| D000787 ||| D009203 ||| D000083242	Substance-Related Disorders ||| Sleep Initiation and Maintenance Disorders ||| Angina Pectoris ||| Myocardial Infarction ||| Ischemic Stroke
	CHEMBL654	D003731	MIRTAZAPINE	Dental Caries	0	Never tested	0.0179605	D019966 ||| D007319 ||| D000787 ||| D009203 ||| D000083242	Substance-Related Disorders ||| Sleep Initiation and Maintenance Disorders ||| Angina Pectoris ||| Myocardial Infarction ||| Ischemic Stroke
	CHEMBL654	D005242	MIRTAZAPINE	Fecal Incontinence	0	Never tested	0.0191563	D019966 ||| D007319 ||| D000787 ||| D009203 ||| D000083242	Substance-Related Disorders ||| Sleep Initiation and Maintenance Disorders ||| Angina Pectoris ||| Myocardial Infarction ||| Ischemic Stroke
	CHEMBL654	D016055	MIRTAZAPINE	Urinary Retention	0	Never tested	0.0299779	D019966 ||| D007319 ||| D000787 ||| D009203 ||| D000083242	Substance-Related Disorders ||| Sleep Initiation and Maintenance Disorders ||| Angina Pectoris ||| Myocardial Infarction ||| Ischemic Stroke
	CHEMBL654	D011141	MIRTAZAPINE	Polyuria	0	Never tested	0.00691424	D019966 ||| D007319 ||| D000787 ||| D009203 ||| D000083242	Substance-Related Disorders ||| Sleep Initiation and Maintenance Disorders ||| Angina Pectoris ||| Myocardial Infarction ||| Ischemic Stroke
	CHEMBL654	D007762	MIRTAZAPINE	Labyrinthitis	0	Never tested	0.0106117	D019966 ||| D007319 ||| D000787 ||| D009203 ||| D000083242	Substance-Related Disorders ||| Sleep Initiation and Maintenance Disorders ||| Angina Pectoris ||| Myocardial Infarction ||| Ischemic Stroke
	CHEMBL654	D012878	MIRTAZAPINE	Skin Neoplasms	0	Never tested	0.00551493	D019966 ||| D007319 ||| D000787 ||| D009203 ||| D000083242	Substance-Related Disorders ||| Sleep Initiation and Maintenance Disorders ||| Angina Pectoris ||| Myocardial Infarction ||| Ischemic Stroke
	CHEMBL654	D009260	MIRTAZAPINE	Nail Diseases	0	Never tested	0.0226017	D019966 ||| D007319 ||| D000787 ||| D009203 ||| D000083242	Substance-Related Disorders ||| Sleep Initiation and Maintenance Disorders ||| Angina Pectoris ||| Myocardial Infarction ||| Ischemic Stroke
	CHEMBL654	D016491	MIRTAZAPINE	Peripheral Vascular Diseases	0	Never tested	0.0100557	D019966 ||| D007319 ||| D000787 ||| D009203 ||| D000083242	Substance-Related Disorders ||| Sleep Initiation and Maintenance Disorders ||| Angina Pectoris ||| Myocardial Infarction ||| Ischemic Stroke
	CHEMBL654	D011111	MIRTAZAPINE	Polymyalgia Rheumatica	0	Never tested	0.0325833	D019966 ||| D007319 ||| D000787 ||| D009203 ||| D000083242	Substance-Related Disorders ||| Sleep Initiation and Maintenance Disorders ||| Angina Pectoris ||| Myocardial Infarction ||| Ischemic Stroke
	CHEMBL654	D013118	MIRTAZAPINE	Spinal Cord Diseases	0	Never tested	0.0012852	D019966 ||| D007319 ||| D000787 ||| D009203 ||| D000083242	Substance-Related Disorders ||| Sleep Initiation and Maintenance Disorders ||| Angina Pectoris ||| Myocardial Infarction ||| Ischemic Stroke
	CHEMBL654	D014581	MIRTAZAPINE	Urticaria	0	Never tested	0.00644381	D019966 ||| D007319 ||| D000787 ||| D009203 ||| D000083242	Substance-Related Disorders ||| Sleep Initiation and Maintenance Disorders ||| Angina Pectoris ||| Myocardial Infarction ||| Ischemic Stroke
	CHEMBL654	D014648	MIRTAZAPINE	Varicose Veins	0	Never tested	0.00201306	D019966 ||| D007319 ||| D000787 ||| D009203 ||| D000083242	Substance-Related Disorders ||| Sleep Initiation and Maintenance Disorders ||| Angina Pectoris ||| Myocardial Infarction ||| Ischemic Stroke
	CHEMBL654	D010031	MIRTAZAPINE	Otitis	0	Never tested	0.00900043	D019966 ||| D007319 ||| D000787 ||| D009203 ||| D000083242	Substance-Related Disorders ||| Sleep Initiation and Maintenance Disorders ||| Angina Pectoris ||| Myocardial Infarction ||| Ischemic Stroke
	CHEMBL654	D019966	MIRTAZAPINE	Substance-Related Disorders	1	Approved	0.0139678	D007319 ||| D000787 ||| D009203 ||| D000083242	Sleep Initiation and Maintenance Disorders ||| Angina Pectoris ||| Myocardial Infarction ||| Ischemic Stroke
	CHEMBL654	D015155	MIRTAZAPINE	Esophageal Spasm, Diffuse	0	Never tested	0.00901305	D019966 ||| D007319 ||| D000787 ||| D009203 ||| D000083242	Substance-Related Disorders ||| Sleep Initiation and Maintenance Disorders ||| Angina Pectoris ||| Myocardial Infarction ||| Ischemic Stroke
	CHEMBL655	D001289	MIDAZOLAM	Attention Deficit Disorder with Hyperactivity	0	Never tested	0.0399991	D000647 ||| D004827 ||| D001008 ||| D007319	Amnesia ||| Epilepsy ||| Anxiety Disorders ||| Sleep Initiation and Maintenance Disorders
	CHEMBL655	D001008	MIDAZOLAM	Anxiety Disorders	1	Approved	0.00381986	D000647 ||| D004827 ||| D007319	Amnesia ||| Epilepsy ||| Sleep Initiation and Maintenance Disorders
	CHEMBL655	D013313	MIDAZOLAM	Stress Disorders, Post-Traumatic	0	Phase unknown	0.00506771	D000647 ||| D004827 ||| D001008 ||| D007319	Amnesia ||| Epilepsy ||| Anxiety Disorders ||| Sleep Initiation and Maintenance Disorders
	CHEMBL655	D000856	MIDAZOLAM	Anorexia Nervosa	0	Never tested	0.00297357	D000647 ||| D004827 ||| D001008 ||| D007319	Amnesia ||| Epilepsy ||| Anxiety Disorders ||| Sleep Initiation and Maintenance Disorders
	CHEMBL655	D015228	MIDAZOLAM	Hypertriglyceridemia	0	Never tested	0.000725149	D000647 ||| D004827 ||| D001008 ||| D007319	Amnesia ||| Epilepsy ||| Anxiety Disorders ||| Sleep Initiation and Maintenance Disorders
	CHEMBL655	D003324	MIDAZOLAM	Coronary Artery Disease	0	Phase unknown	0.0406971	D000647 ||| D004827 ||| D001008 ||| D007319	Amnesia ||| Epilepsy ||| Anxiety Disorders ||| Sleep Initiation and Maintenance Disorders
	CHEMBL655	D009765	MIDAZOLAM	Obesity	0	Phase I	0.0366431	D000647 ||| D004827 ||| D001008 ||| D007319	Amnesia ||| Epilepsy ||| Anxiety Disorders ||| Sleep Initiation and Maintenance Disorders
	CHEMBL655	D020177	MIDAZOLAM	Idiopathic Hypersomnia	0	Never tested	0.0198596	D004827 ||| D001008 ||| D007319	Epilepsy ||| Anxiety Disorders ||| Sleep Initiation and Maintenance Disorders
	CHEMBL655	D010300	MIDAZOLAM	Parkinson Disease	0	Phase I	0.00475195	D000647 ||| D004827 ||| D001008 ||| D007319	Amnesia ||| Epilepsy ||| Anxiety Disorders ||| Sleep Initiation and Maintenance Disorders
	CHEMBL655	D013771	MIDAZOLAM	Tetralogy of Fallot	0	Never tested	0.016648	D000647 ||| D004827 ||| D001008 ||| D007319	Amnesia ||| Epilepsy ||| Anxiety Disorders ||| Sleep Initiation and Maintenance Disorders
	CHEMBL655	D001172	MIDAZOLAM	Arthritis, Rheumatoid	0	Phase I	0.00815452	D000647 ||| D004827 ||| D001008 ||| D007319	Amnesia ||| Epilepsy ||| Anxiety Disorders ||| Sleep Initiation and Maintenance Disorders
	CHEMBL655	D003424	MIDAZOLAM	Crohn Disease	0	Phase I	0.00584785	D000647 ||| D004827 ||| D001008 ||| D007319	Amnesia ||| Epilepsy ||| Anxiety Disorders ||| Sleep Initiation and Maintenance Disorders
	CHEMBL655	D003093	MIDAZOLAM	Colitis, Ulcerative	0	Phase I	0.0101686	D000647 ||| D004827 ||| D001008 ||| D007319	Amnesia ||| Epilepsy ||| Anxiety Disorders ||| Sleep Initiation and Maintenance Disorders
	CHEMBL655	D015212	MIDAZOLAM	Inflammatory Bowel Diseases	0	Never tested	0.0112985	D000647 ||| D004827 ||| D001008 ||| D007319	Amnesia ||| Epilepsy ||| Anxiety Disorders ||| Sleep Initiation and Maintenance Disorders
	CHEMBL655	D002761	MIDAZOLAM	Cholangitis	0	Never tested	0.00844799	D000647 ||| D004827 ||| D001008 ||| D007319	Amnesia ||| Epilepsy ||| Anxiety Disorders ||| Sleep Initiation and Maintenance Disorders
	CHEMBL655	D017098	MIDAZOLAM	IgA Deficiency	0	Status unknown	0.00442247	D000647 ||| D004827 ||| D001008 ||| D007319	Amnesia ||| Epilepsy ||| Anxiety Disorders ||| Sleep Initiation and Maintenance Disorders
	CHEMBL655	D008268	MIDAZOLAM	Macular Degeneration	0	Never tested	0.0321144	D000647 ||| D004827 ||| D001008 ||| D007319	Amnesia ||| Epilepsy ||| Anxiety Disorders ||| Sleep Initiation and Maintenance Disorders
	CHEMBL655	D034381	MIDAZOLAM	Hearing Loss	0	Never tested	0.0121926	D000647 ||| D004827 ||| D001008 ||| D007319	Amnesia ||| Epilepsy ||| Anxiety Disorders ||| Sleep Initiation and Maintenance Disorders
	CHEMBL655	D014012	MIDAZOLAM	Tinnitus	0	Never tested	0.0432536	D004827 ||| D001008 ||| D007319	Epilepsy ||| Anxiety Disorders ||| Sleep Initiation and Maintenance Disorders
	CHEMBL655	D000505	MIDAZOLAM	Alopecia	0	Never tested	0.0262697	D000647 ||| D004827 ||| D001008 ||| D007319	Amnesia ||| Epilepsy ||| Anxiety Disorders ||| Sleep Initiation and Maintenance Disorders
	CHEMBL655	D019226	MIDAZOLAM	Oral Ulcer	0	Never tested	0.0137653	D000647 ||| D004827 ||| D001008 ||| D007319	Amnesia ||| Epilepsy ||| Anxiety Disorders ||| Sleep Initiation and Maintenance Disorders
	CHEMBL655	D000787	MIDAZOLAM	Angina Pectoris	0	Never tested	0.0582782	D000647 ||| D004827 ||| D001008 ||| D007319	Amnesia ||| Epilepsy ||| Anxiety Disorders ||| Sleep Initiation and Maintenance Disorders
	CHEMBL655	D065631	MIDAZOLAM	Rhinitis, Allergic	0	Never tested	0.00299606	D000647 ||| D004827 ||| D001008 ||| D007319	Amnesia ||| Epilepsy ||| Anxiety Disorders ||| Sleep Initiation and Maintenance Disorders
	CHEMBL655	D001249	MIDAZOLAM	Asthma	0	Never tested	0.0152443	D000647 ||| D004827 ||| D001008 ||| D007319	Amnesia ||| Epilepsy ||| Anxiety Disorders ||| Sleep Initiation and Maintenance Disorders
	CHEMBL655	D005764	MIDAZOLAM	Gastroesophageal Reflux	0	Phase unknown	0.0250359	D000647 ||| D004827 ||| D001008 ||| D007319	Amnesia ||| Epilepsy ||| Anxiety Disorders ||| Sleep Initiation and Maintenance Disorders
	CHEMBL655	D007037	MIDAZOLAM	Hypothyroidism	0	Never tested	0.00213207	D000647 ||| D004827 ||| D001008 ||| D007319	Amnesia ||| Epilepsy ||| Anxiety Disorders ||| Sleep Initiation and Maintenance Disorders
	CHEMBL655	D008881	MIDAZOLAM	Migraine Disorders	0	Never tested	0.00615657	D000647 ||| D004827 ||| D001008 ||| D007319	Amnesia ||| Epilepsy ||| Anxiety Disorders ||| Sleep Initiation and Maintenance Disorders
	CHEMBL655	D004485	MIDAZOLAM	Eczema	0	Phase I	0.00580247	D000647 ||| D004827 ||| D001008 ||| D007319	Amnesia ||| Epilepsy ||| Anxiety Disorders ||| Sleep Initiation and Maintenance Disorders
	CHEMBL655	D006937	MIDAZOLAM	Hypercholesterolemia	0	Never tested	0.193122	D000647 ||| D004827 ||| D001008 ||| D007319	Amnesia ||| Epilepsy ||| Anxiety Disorders ||| Sleep Initiation and Maintenance Disorders
	CHEMBL655	D012626	MIDAZOLAM	Sebaceous Gland Neoplasms	0	Status unknown	0.00962868	D000647 ||| D004827 ||| D001008 ||| D007319	Amnesia ||| Epilepsy ||| Anxiety Disorders ||| Sleep Initiation and Maintenance Disorders
	CHEMBL655	D001943	MIDAZOLAM	Breast Neoplasms	0	Phase unknown	0.009607	D000647 ||| D004827 ||| D001008 ||| D007319	Amnesia ||| Epilepsy ||| Anxiety Disorders ||| Sleep Initiation and Maintenance Disorders
	CHEMBL655	D002280	MIDAZOLAM	Carcinoma, Basal Cell	0	Phase unknown	0.00870626	D000647 ||| D004827 ||| D001008 ||| D007319	Amnesia ||| Epilepsy ||| Anxiety Disorders ||| Sleep Initiation and Maintenance Disorders
	CHEMBL655	D000230	MIDAZOLAM	Adenocarcinoma	0	Never tested	0.0089257	D000647 ||| D004827 ||| D001008 ||| D007319	Amnesia ||| Epilepsy ||| Anxiety Disorders ||| Sleep Initiation and Maintenance Disorders
	CHEMBL655	D002386	MIDAZOLAM	Cataract	0	Phase unknown	0.00321815	D000647 ||| D004827 ||| D001008 ||| D007319	Amnesia ||| Epilepsy ||| Anxiety Disorders ||| Sleep Initiation and Maintenance Disorders
	CHEMBL655	D006552	MIDAZOLAM	Hernia, Inguinal	0	Phase III	0.00570946	D000647 ||| D004827 ||| D001008 ||| D007319	Amnesia ||| Epilepsy ||| Anxiety Disorders ||| Sleep Initiation and Maintenance Disorders
	CHEMBL655	D012005	MIDAZOLAM	Rectal Prolapse	0	Status unknown	0.0125156	D000647 ||| D004827 ||| D001008 ||| D007319	Amnesia ||| Epilepsy ||| Anxiety Disorders ||| Sleep Initiation and Maintenance Disorders
	CHEMBL655	D014029	MIDAZOLAM	Tobacco Use Disorder	0	Phase II	0.00242892	D000647 ||| D004827 ||| D001008 ||| D007319	Amnesia ||| Epilepsy ||| Anxiety Disorders ||| Sleep Initiation and Maintenance Disorders
	CHEMBL655	D009203	MIDAZOLAM	Myocardial Infarction	0	Phase I	0.113371	D000647 ||| D004827 ||| D001008 ||| D007319	Amnesia ||| Epilepsy ||| Anxiety Disorders ||| Sleep Initiation and Maintenance Disorders
	CHEMBL655	D005756	MIDAZOLAM	Gastritis	0	Phase unknown	0.0220105	D000647 ||| D004827 ||| D001008 ||| D007319	Amnesia ||| Epilepsy ||| Anxiety Disorders ||| Sleep Initiation and Maintenance Disorders
	CHEMBL655	D006548	MIDAZOLAM	Hernia, Diaphragmatic	0	Never tested	0.0168764	D000647 ||| D004827 ||| D001008 ||| D007319	Amnesia ||| Epilepsy ||| Anxiety Disorders ||| Sleep Initiation and Maintenance Disorders
	CHEMBL655	D000076385	MIDAZOLAM	Diverticular Diseases	0	Phase unknown	0.036544	D000647 ||| D004827 ||| D001008 ||| D007319	Amnesia ||| Epilepsy ||| Anxiety Disorders ||| Sleep Initiation and Maintenance Disorders
	CHEMBL655	D007319	MIDAZOLAM	Sleep Initiation and Maintenance Disorders	1	Approved	0.00521831	D000647 ||| D004827 ||| D001008	Amnesia ||| Epilepsy ||| Anxiety Disorders
	CHEMBL655	D009290	MIDAZOLAM	Narcolepsy	0	Never tested	0.0193641	D000647 ||| D004827 ||| D001008 ||| D007319	Amnesia ||| Epilepsy ||| Anxiety Disorders ||| Sleep Initiation and Maintenance Disorders
	CHEMBL655	D003922	MIDAZOLAM	Diabetes Mellitus, Type 1	0	Never tested	0.0109684	D000647 ||| D004827 ||| D001008 ||| D007319	Amnesia ||| Epilepsy ||| Anxiety Disorders ||| Sleep Initiation and Maintenance Disorders
	CHEMBL655	D002446	MIDAZOLAM	Celiac Disease	0	Never tested	0.00795332	D000647 ||| D004827 ||| D001008 ||| D007319	Amnesia ||| Epilepsy ||| Anxiety Disorders ||| Sleep Initiation and Maintenance Disorders
	CHEMBL655	D008105	MIDAZOLAM	Liver Cirrhosis, Biliary	0	Never tested	0.0107777	D000647 ||| D004827 ||| D001008 ||| D007319	Amnesia ||| Epilepsy ||| Anxiety Disorders ||| Sleep Initiation and Maintenance Disorders
	CHEMBL655	D014820	MIDAZOLAM	Vitiligo	0	Never tested	0.00957362	D000647 ||| D004827 ||| D001008 ||| D007319	Amnesia ||| Epilepsy ||| Anxiety Disorders ||| Sleep Initiation and Maintenance Disorders
	CHEMBL655	D009798	MIDAZOLAM	Ocular Hypertension	0	Never tested	0.0158453	D000647 ||| D004827 ||| D001008 ||| D007319	Amnesia ||| Epilepsy ||| Anxiety Disorders ||| Sleep Initiation and Maintenance Disorders
	CHEMBL655	D009447	MIDAZOLAM	Neuroblastoma	0	Never tested	0.0319406	D000647 ||| D004827 ||| D001008 ||| D007319	Amnesia ||| Epilepsy ||| Anxiety Disorders ||| Sleep Initiation and Maintenance Disorders
	CHEMBL655	D012559	MIDAZOLAM	Schizophrenia	0	Phase III	0.0639703	D000647 ||| D004827 ||| D001008 ||| D007319	Amnesia ||| Epilepsy ||| Anxiety Disorders ||| Sleep Initiation and Maintenance Disorders
	CHEMBL655	D000690	MIDAZOLAM	Amyotrophic Lateral Sclerosis	0	Phase I	0.0269924	D000647 ||| D004827 ||| D001008 ||| D007319	Amnesia ||| Epilepsy ||| Anxiety Disorders ||| Sleep Initiation and Maintenance Disorders
	CHEMBL655	D008180	MIDAZOLAM	Lupus Erythematosus, Systemic	0	Never tested	0.0123541	D000647 ||| D004827 ||| D001008 ||| D007319	Amnesia ||| Epilepsy ||| Anxiety Disorders ||| Sleep Initiation and Maintenance Disorders
	CHEMBL655	D000437	MIDAZOLAM	Alcoholism	0	Phase unknown	0.0239545	D000647 ||| D004827 ||| D001008 ||| D007319	Amnesia ||| Epilepsy ||| Anxiety Disorders ||| Sleep Initiation and Maintenance Disorders
	CHEMBL655	D000067877	MIDAZOLAM	Autism Spectrum Disorder	0	Phase I	0.0298513	D000647 ||| D004827 ||| D001008 ||| D007319	Amnesia ||| Epilepsy ||| Anxiety Disorders ||| Sleep Initiation and Maintenance Disorders
	CHEMBL655	D001714	MIDAZOLAM	Bipolar Disorder	0	Phase III	0.0229152	D000647 ||| D004827 ||| D001008 ||| D007319	Amnesia ||| Epilepsy ||| Anxiety Disorders ||| Sleep Initiation and Maintenance Disorders
	CHEMBL655	D009771	MIDAZOLAM	Obsessive-Compulsive Disorder	0	Phase unknown	0.00270031	D000647 ||| D004827 ||| D001008 ||| D007319	Amnesia ||| Epilepsy ||| Anxiety Disorders ||| Sleep Initiation and Maintenance Disorders
	CHEMBL655	D003924	MIDAZOLAM	Diabetes Mellitus, Type 2	0	Phase I	0.0251043	D000647 ||| D004827 ||| D001008 ||| D007319	Amnesia ||| Epilepsy ||| Anxiety Disorders ||| Sleep Initiation and Maintenance Disorders
	CHEMBL655	D000544	MIDAZOLAM	Alzheimer Disease	0	Phase I	0.0863896	D000647 ||| D004827 ||| D001008 ||| D007319	Amnesia ||| Epilepsy ||| Anxiety Disorders ||| Sleep Initiation and Maintenance Disorders
	CHEMBL655	D004827	MIDAZOLAM	Epilepsy	1	Approved	0.0166617	D000647 ||| D001008 ||| D007319	Amnesia ||| Anxiety Disorders ||| Sleep Initiation and Maintenance Disorders
	CHEMBL655	D005901	MIDAZOLAM	Glaucoma	0	Never tested	0.0102104	D000647 ||| D004827 ||| D001008 ||| D007319	Amnesia ||| Epilepsy ||| Anxiety Disorders ||| Sleep Initiation and Maintenance Disorders
	CHEMBL655	D051436	MIDAZOLAM	Renal Insufficiency, Chronic	0	Phase unknown	0.0275566	D000647 ||| D004827 ||| D001008 ||| D007319	Amnesia ||| Epilepsy ||| Anxiety Disorders ||| Sleep Initiation and Maintenance Disorders
	CHEMBL655	D013167	MIDAZOLAM	Spondylitis, Ankylosing	0	Never tested	0.00771947	D000647 ||| D004827 ||| D001008 ||| D007319	Amnesia ||| Epilepsy ||| Anxiety Disorders ||| Sleep Initiation and Maintenance Disorders
	CHEMBL655	D003863	MIDAZOLAM	Depression	0	Phase unknown	0.0749973	D000647 ||| D004827 ||| D001008 ||| D007319	Amnesia ||| Epilepsy ||| Anxiety Disorders ||| Sleep Initiation and Maintenance Disorders
	CHEMBL655	D010003	MIDAZOLAM	Osteoarthritis	0	Never tested	0.0423419	D000647 ||| D004827 ||| D001008 ||| D007319	Amnesia ||| Epilepsy ||| Anxiety Disorders ||| Sleep Initiation and Maintenance Disorders
	CHEMBL655	D000419	MIDAZOLAM	Albuminuria	0	Never tested	0.018917	D000647 ||| D004827 ||| D001008 ||| D007319	Amnesia ||| Epilepsy ||| Anxiety Disorders ||| Sleep Initiation and Maintenance Disorders
	CHEMBL655	D001281	MIDAZOLAM	Atrial Fibrillation	0	Phase unknown	0.00426712	D000647 ||| D004827 ||| D001008 ||| D007319	Amnesia ||| Epilepsy ||| Anxiety Disorders ||| Sleep Initiation and Maintenance Disorders
	CHEMBL655	D006973	MIDAZOLAM	Hypertension	0	Phase unknown	0.0423475	D000647 ||| D004827 ||| D001008 ||| D007319	Amnesia ||| Epilepsy ||| Anxiety Disorders ||| Sleep Initiation and Maintenance Disorders
	CHEMBL655	D006327	MIDAZOLAM	Heart Block	0	Never tested	0.00583384	D000647 ||| D004827 ||| D001008 ||| D007319	Amnesia ||| Epilepsy ||| Anxiety Disorders ||| Sleep Initiation and Maintenance Disorders
	CHEMBL655	D055623	MIDAZOLAM	Keratosis, Actinic	0	Never tested	0.00975979	D000647 ||| D004827 ||| D001008 ||| D007319	Amnesia ||| Epilepsy ||| Anxiety Disorders ||| Sleep Initiation and Maintenance Disorders
	CHEMBL655	D001991	MIDAZOLAM	Bronchitis	0	Never tested	0.00807739	D000647 ||| D004827 ||| D001008 ||| D007319	Amnesia ||| Epilepsy ||| Anxiety Disorders ||| Sleep Initiation and Maintenance Disorders
	CHEMBL655	D008175	MIDAZOLAM	Lung Neoplasms	0	Phase I	0.00983856	D000647 ||| D004827 ||| D001008 ||| D007319	Amnesia ||| Epilepsy ||| Anxiety Disorders ||| Sleep Initiation and Maintenance Disorders
	CHEMBL655	D008545	MIDAZOLAM	Melanoma	0	Phase I	0.0177193	D000647 ||| D004827 ||| D001008 ||| D007319	Amnesia ||| Epilepsy ||| Anxiety Disorders ||| Sleep Initiation and Maintenance Disorders
	CHEMBL655	D008228	MIDAZOLAM	Lymphoma, Non-Hodgkin	0	Phase I	0.00175106	D000647 ||| D004827 ||| D001008 ||| D007319	Amnesia ||| Epilepsy ||| Anxiety Disorders ||| Sleep Initiation and Maintenance Disorders
	CHEMBL655	D002294	MIDAZOLAM	Carcinoma, Squamous Cell	0	Phase unknown	0.0520507	D000647 ||| D004827 ||| D001008 ||| D007319	Amnesia ||| Epilepsy ||| Anxiety Disorders ||| Sleep Initiation and Maintenance Disorders
	CHEMBL655	D002349	MIDAZOLAM	Carpal Tunnel Syndrome	0	Phase unknown	0.028996	D000647 ||| D004827 ||| D001008 ||| D007319	Amnesia ||| Epilepsy ||| Anxiety Disorders ||| Sleep Initiation and Maintenance Disorders
	CHEMBL655	D016883	MIDAZOLAM	Diabetic Ketoacidosis	0	Never tested	0.00747504	D000647 ||| D004827 ||| D001008 ||| D007319	Amnesia ||| Epilepsy ||| Anxiety Disorders ||| Sleep Initiation and Maintenance Disorders
	CHEMBL655	D001749	MIDAZOLAM	Urinary Bladder Neoplasms	0	Never tested	0.012976	D000647 ||| D004827 ||| D001008 ||| D007319	Amnesia ||| Epilepsy ||| Anxiety Disorders ||| Sleep Initiation and Maintenance Disorders
	CHEMBL655	D007889	MIDAZOLAM	Leiomyoma	0	Never tested	0.024255	D000647 ||| D004827 ||| D001008 ||| D007319	Amnesia ||| Epilepsy ||| Anxiety Disorders ||| Sleep Initiation and Maintenance Disorders
	CHEMBL655	D018798	MIDAZOLAM	Anemia, Iron-Deficiency	0	Never tested	0.00595691	D000647 ||| D004827 ||| D001008 ||| D007319	Amnesia ||| Epilepsy ||| Anxiety Disorders ||| Sleep Initiation and Maintenance Disorders
	CHEMBL655	D000380	MIDAZOLAM	Agranulocytosis	0	Never tested	0.00438365	D000647 ||| D004827 ||| D001008 ||| D007319	Amnesia ||| Epilepsy ||| Anxiety Disorders ||| Sleep Initiation and Maintenance Disorders
	CHEMBL655	D012893	MIDAZOLAM	Sleep Wake Disorders	0	Never tested	0.0405132	D000647 ||| D004827 ||| D001008 ||| D007319	Amnesia ||| Epilepsy ||| Anxiety Disorders ||| Sleep Initiation and Maintenance Disorders
	CHEMBL655	D006429	MIDAZOLAM	Hemiplegia	0	Never tested	0.00216736	D000647 ||| D004827 ||| D001008 ||| D007319	Amnesia ||| Epilepsy ||| Anxiety Disorders ||| Sleep Initiation and Maintenance Disorders
	CHEMBL655	D011655	MIDAZOLAM	Pulmonary Embolism	0	Never tested	0.0332626	D000647 ||| D004827 ||| D001008 ||| D007319	Amnesia ||| Epilepsy ||| Anxiety Disorders ||| Sleep Initiation and Maintenance Disorders
	CHEMBL655	D009202	MIDAZOLAM	Cardiomyopathies	0	Never tested	0.00367856	D000647 ||| D004827 ||| D001008 ||| D007319	Amnesia ||| Epilepsy ||| Anxiety Disorders ||| Sleep Initiation and Maintenance Disorders
	CHEMBL655	D013345	MIDAZOLAM	Subarachnoid Hemorrhage	0	Phase II	0.0152622	D000647 ||| D004827 ||| D001008 ||| D007319	Amnesia ||| Epilepsy ||| Anxiety Disorders ||| Sleep Initiation and Maintenance Disorders
	CHEMBL655	D002543	MIDAZOLAM	Cerebral Hemorrhage	0	Never tested	0.00969078	D000647 ||| D004827 ||| D001008 ||| D007319	Amnesia ||| Epilepsy ||| Anxiety Disorders ||| Sleep Initiation and Maintenance Disorders
	CHEMBL655	D002544	MIDAZOLAM	Cerebral Infarction	0	Phase unknown	0.0415179	D000647 ||| D004827 ||| D001008 ||| D007319	Amnesia ||| Epilepsy ||| Anxiety Disorders ||| Sleep Initiation and Maintenance Disorders
	CHEMBL655	D050197	MIDAZOLAM	Arteriosclerosis	0	Phase I	0.144771	D000647 ||| D004827 ||| D001008 ||| D007319	Amnesia ||| Epilepsy ||| Anxiety Disorders ||| Sleep Initiation and Maintenance Disorders
	CHEMBL655	D010689	MIDAZOLAM	Phlebitis	0	Never tested	0.00515039	D000647 ||| D004827 ||| D001008 ||| D007319	Amnesia ||| Epilepsy ||| Anxiety Disorders ||| Sleep Initiation and Maintenance Disorders
	CHEMBL655	D006484	MIDAZOLAM	Hemorrhoids	0	Never tested	0.00337725	D000647 ||| D004827 ||| D001008 ||| D007319	Amnesia ||| Epilepsy ||| Anxiety Disorders ||| Sleep Initiation and Maintenance Disorders
	CHEMBL655	D007022	MIDAZOLAM	Hypotension	0	Phase II	0.0285468	D000647 ||| D004827 ||| D001008 ||| D007319	Amnesia ||| Epilepsy ||| Anxiety Disorders ||| Sleep Initiation and Maintenance Disorders
	CHEMBL655	D012852	MIDAZOLAM	Sinusitis	0	Never tested	0.0102984	D000647 ||| D004827 ||| D001008 ||| D007319	Amnesia ||| Epilepsy ||| Anxiety Disorders ||| Sleep Initiation and Maintenance Disorders
	CHEMBL655	D010996	MIDAZOLAM	Pleural Effusion	0	Phase unknown	0.0240716	D000647 ||| D004827 ||| D001008 ||| D007319	Amnesia ||| Epilepsy ||| Anxiety Disorders ||| Sleep Initiation and Maintenance Disorders
	CHEMBL655	D011030	MIDAZOLAM	Pneumothorax	0	Never tested	0.0222518	D000647 ||| D004827 ||| D001008 ||| D007319	Amnesia ||| Epilepsy ||| Anxiety Disorders ||| Sleep Initiation and Maintenance Disorders
	CHEMBL655	D014060	MIDAZOLAM	Tongue Diseases	0	Status unknown	0.0203017	D000647 ||| D004827 ||| D001008 ||| D007319	Amnesia ||| Epilepsy ||| Anxiety Disorders ||| Sleep Initiation and Maintenance Disorders
	CHEMBL655	D004941	MIDAZOLAM	Esophagitis	0	Never tested	0.0154218	D000647 ||| D004827 ||| D001008 ||| D007319	Amnesia ||| Epilepsy ||| Anxiety Disorders ||| Sleep Initiation and Maintenance Disorders
	CHEMBL655	D013276	MIDAZOLAM	Stomach Ulcer	0	Phase unknown	0.00173314	D000647 ||| D004827 ||| D001008 ||| D007319	Amnesia ||| Epilepsy ||| Anxiety Disorders ||| Sleep Initiation and Maintenance Disorders
	CHEMBL655	D004415	MIDAZOLAM	Dyspepsia	0	Phase unknown	0.00550458	D000647 ||| D004827 ||| D001008 ||| D007319	Amnesia ||| Epilepsy ||| Anxiety Disorders ||| Sleep Initiation and Maintenance Disorders
	CHEMBL655	D002769	MIDAZOLAM	Cholelithiasis	0	Never tested	0.0139219	D000647 ||| D004827 ||| D001008 ||| D007319	Amnesia ||| Epilepsy ||| Anxiety Disorders ||| Sleep Initiation and Maintenance Disorders
	CHEMBL655	D002764	MIDAZOLAM	Cholecystitis	0	Never tested	0.00390054	D000647 ||| D004827 ||| D001008 ||| D007319	Amnesia ||| Epilepsy ||| Anxiety Disorders ||| Sleep Initiation and Maintenance Disorders
	CHEMBL655	D010195	MIDAZOLAM	Pancreatitis	0	Never tested	0.0261171	D000647 ||| D004827 ||| D001008 ||| D007319	Amnesia ||| Epilepsy ||| Anxiety Disorders ||| Sleep Initiation and Maintenance Disorders
	CHEMBL655	D008286	MIDAZOLAM	Malabsorption Syndromes	0	Never tested	0.0163553	D000647 ||| D004827 ||| D001008 ||| D007319	Amnesia ||| Epilepsy ||| Anxiety Disorders ||| Sleep Initiation and Maintenance Disorders
	CHEMBL655	D002481	MIDAZOLAM	Cellulitis	0	Never tested	0.00427901	D000647 ||| D004827 ||| D001008 ||| D007319	Amnesia ||| Epilepsy ||| Anxiety Disorders ||| Sleep Initiation and Maintenance Disorders
	CHEMBL655	D011537	MIDAZOLAM	Pruritus	0	Phase I	0.00937991	D000647 ||| D004827 ||| D001008 ||| D007319	Amnesia ||| Epilepsy ||| Anxiety Disorders ||| Sleep Initiation and Maintenance Disorders
	CHEMBL655	D008010	MIDAZOLAM	Lichen Planus	0	Never tested	0.0166794	D000647 ||| D004827 ||| D001008 ||| D007319	Amnesia ||| Epilepsy ||| Anxiety Disorders ||| Sleep Initiation and Maintenance Disorders
	CHEMBL655	D017492	MIDAZOLAM	Keratosis, Seborrheic	0	Never tested	0.0256227	D000647 ||| D004827 ||| D001008 ||| D007319	Amnesia ||| Epilepsy ||| Anxiety Disorders ||| Sleep Initiation and Maintenance Disorders
	CHEMBL655	D011704	MIDAZOLAM	Pyelonephritis	0	Never tested	0.00105945	D000647 ||| D004827 ||| D001008 ||| D007319	Amnesia ||| Epilepsy ||| Anxiety Disorders ||| Sleep Initiation and Maintenance Disorders
	CHEMBL655	D058186	MIDAZOLAM	Acute Kidney Injury	0	Never tested	0.00474826	D000647 ||| D004827 ||| D001008 ||| D007319	Amnesia ||| Epilepsy ||| Anxiety Disorders ||| Sleep Initiation and Maintenance Disorders
	CHEMBL655	D007676	MIDAZOLAM	Kidney Failure, Chronic	0	Phase III	0.0289511	D000647 ||| D004827 ||| D001008 ||| D007319	Amnesia ||| Epilepsy ||| Anxiety Disorders ||| Sleep Initiation and Maintenance Disorders
	CHEMBL655	D003556	MIDAZOLAM	Cystitis	0	Never tested	0.00260321	D000647 ||| D004827 ||| D001008 ||| D007319	Amnesia ||| Epilepsy ||| Anxiety Disorders ||| Sleep Initiation and Maintenance Disorders
	CHEMBL655	D011470	MIDAZOLAM	Prostatic Hyperplasia	0	Never tested	0.00403497	D000647 ||| D004827 ||| D001008 ||| D007319	Amnesia ||| Epilepsy ||| Anxiety Disorders ||| Sleep Initiation and Maintenance Disorders
	CHEMBL655	D011472	MIDAZOLAM	Prostatitis	0	Never tested	0.00554516	D000647 ||| D004827 ||| D001008 ||| D007319	Amnesia ||| Epilepsy ||| Anxiety Disorders ||| Sleep Initiation and Maintenance Disorders
	CHEMBL655	D005348	MIDAZOLAM	Fibrocystic Breast Disease	0	Never tested	0.00893798	D000647 ||| D004827 ||| D001008 ||| D007319	Amnesia ||| Epilepsy ||| Anxiety Disorders ||| Sleep Initiation and Maintenance Disorders
	CHEMBL655	D006177	MIDAZOLAM	Gynecomastia	0	Never tested	0.0245943	D000647 ||| D004827 ||| D001008 ||| D007319	Amnesia ||| Epilepsy ||| Anxiety Disorders ||| Sleep Initiation and Maintenance Disorders
	CHEMBL655	D004715	MIDAZOLAM	Endometriosis	0	Phase I	0.00877549	D000647 ||| D004827 ||| D001008 ||| D007319	Amnesia ||| Epilepsy ||| Anxiety Disorders ||| Sleep Initiation and Maintenance Disorders
	CHEMBL655	D003680	MIDAZOLAM	Deglutition Disorders	0	Never tested	0.00784949	D000647 ||| D004827 ||| D001008 ||| D007319	Amnesia ||| Epilepsy ||| Anxiety Disorders ||| Sleep Initiation and Maintenance Disorders
	CHEMBL655	D001201	MIDAZOLAM	Ascites	0	Never tested	0.0276356	D000647 ||| D004827 ||| D001008 ||| D007319	Amnesia ||| Epilepsy ||| Anxiety Disorders ||| Sleep Initiation and Maintenance Disorders
	CHEMBL655	D005076	MIDAZOLAM	Exanthema	0	Never tested	0.0417263	D000647 ||| D004827 ||| D001008 ||| D007319	Amnesia ||| Epilepsy ||| Anxiety Disorders ||| Sleep Initiation and Maintenance Disorders
	CHEMBL655	D014717	MIDAZOLAM	Vertigo	0	Never tested	0.00365002	D000647 ||| D004827 ||| D001008 ||| D007319	Amnesia ||| Epilepsy ||| Anxiety Disorders ||| Sleep Initiation and Maintenance Disorders
	CHEMBL655	D013575	MIDAZOLAM	Syncope	0	Never tested	0.0144396	D000647 ||| D004827 ||| D001008 ||| D007319	Amnesia ||| Epilepsy ||| Anxiety Disorders ||| Sleep Initiation and Maintenance Disorders
	CHEMBL655	D007766	MIDAZOLAM	Lacrimal Apparatus Diseases	0	Never tested	0.0103768	D000647 ||| D004827 ||| D001008 ||| D007319	Amnesia ||| Epilepsy ||| Anxiety Disorders ||| Sleep Initiation and Maintenance Disorders
	CHEMBL655	D006471	MIDAZOLAM	Gastrointestinal Hemorrhage	0	Phase unknown	0.0160488	D000647 ||| D004827 ||| D001008 ||| D007319	Amnesia ||| Epilepsy ||| Anxiety Disorders ||| Sleep Initiation and Maintenance Disorders
	CHEMBL655	D010437	MIDAZOLAM	Peptic Ulcer	0	Never tested	0.00670393	D000647 ||| D004827 ||| D001008 ||| D007319	Amnesia ||| Epilepsy ||| Anxiety Disorders ||| Sleep Initiation and Maintenance Disorders
	CHEMBL655	D005921	MIDAZOLAM	Glomerulonephritis	0	Never tested	0.00360921	D000647 ||| D004827 ||| D001008 ||| D007319	Amnesia ||| Epilepsy ||| Anxiety Disorders ||| Sleep Initiation and Maintenance Disorders
	CHEMBL655	D006333	MIDAZOLAM	Heart Failure	0	Phase I	0.00881926	D000647 ||| D004827 ||| D001008 ||| D007319	Amnesia ||| Epilepsy ||| Anxiety Disorders ||| Sleep Initiation and Maintenance Disorders
	CHEMBL655	D006547	MIDAZOLAM	Hernia	0	Phase III	0.00886614	D000647 ||| D004827 ||| D001008 ||| D007319	Amnesia ||| Epilepsy ||| Anxiety Disorders ||| Sleep Initiation and Maintenance Disorders
	CHEMBL655	D006689	MIDAZOLAM	Hodgkin Disease	0	Phase I	0.000570148	D000647 ||| D004827 ||| D001008 ||| D007319	Amnesia ||| Epilepsy ||| Anxiety Disorders ||| Sleep Initiation and Maintenance Disorders
	CHEMBL655	D008113	MIDAZOLAM	Liver Neoplasms	0	Never tested	0.0103849	D000647 ||| D004827 ||| D001008 ||| D007319	Amnesia ||| Epilepsy ||| Anxiety Disorders ||| Sleep Initiation and Maintenance Disorders
	CHEMBL655	D010051	MIDAZOLAM	Ovarian Neoplasms	0	Phase I	0.00433326	D000647 ||| D004827 ||| D001008 ||| D007319	Amnesia ||| Epilepsy ||| Anxiety Disorders ||| Sleep Initiation and Maintenance Disorders
	CHEMBL655	D011471	MIDAZOLAM	Prostatic Neoplasms	0	Phase unknown	0.0116177	D000647 ||| D004827 ||| D001008 ||| D007319	Amnesia ||| Epilepsy ||| Anxiety Disorders ||| Sleep Initiation and Maintenance Disorders
	CHEMBL655	D000647	MIDAZOLAM	Amnesia	1	Approved	0.00402505	D004827 ||| D001008 ||| D007319	Epilepsy ||| Anxiety Disorders ||| Sleep Initiation and Maintenance Disorders
	CHEMBL655	D007951	MIDAZOLAM	Leukemia, Myeloid	0	Phase II	0.0219571	D000647 ||| D004827 ||| D001008 ||| D007319	Amnesia ||| Epilepsy ||| Anxiety Disorders ||| Sleep Initiation and Maintenance Disorders
	CHEMBL655	D000152	MIDAZOLAM	Acne Vulgaris	0	Never tested	0.0148278	D000647 ||| D004827 ||| D001008 ||| D007319	Amnesia ||| Epilepsy ||| Anxiety Disorders ||| Sleep Initiation and Maintenance Disorders
	CHEMBL655	D000740	MIDAZOLAM	Anemia	0	Phase I	0.0379218	D000647 ||| D004827 ||| D001008 ||| D007319	Amnesia ||| Epilepsy ||| Anxiety Disorders ||| Sleep Initiation and Maintenance Disorders
	CHEMBL655	D001064	MIDAZOLAM	Appendicitis	0	Never tested	0.00171382	D000647 ||| D004827 ||| D001008 ||| D007319	Amnesia ||| Epilepsy ||| Anxiety Disorders ||| Sleep Initiation and Maintenance Disorders
	CHEMBL655	D003248	MIDAZOLAM	Constipation	0	Never tested	0.018796	D000647 ||| D004827 ||| D001008 ||| D007319	Amnesia ||| Epilepsy ||| Anxiety Disorders ||| Sleep Initiation and Maintenance Disorders
	CHEMBL655	D015352	MIDAZOLAM	Dry Eye Syndromes	0	Never tested	0.0240466	D000647 ||| D004827 ||| D001008 ||| D007319	Amnesia ||| Epilepsy ||| Anxiety Disorders ||| Sleep Initiation and Maintenance Disorders
	CHEMBL655	D004381	MIDAZOLAM	Duodenal Ulcer	0	Never tested	0.00679669	D000647 ||| D004827 ||| D001008 ||| D007319	Amnesia ||| Epilepsy ||| Anxiety Disorders ||| Sleep Initiation and Maintenance Disorders
	CHEMBL655	D015837	MIDAZOLAM	Vestibular Diseases	0	Never tested	0.0258631	D000647 ||| D004827 ||| D001008 ||| D007319	Amnesia ||| Epilepsy ||| Anxiety Disorders ||| Sleep Initiation and Maintenance Disorders
	CHEMBL655	D005705	MIDAZOLAM	Gallbladder Diseases	0	Never tested	0.0086719	D000647 ||| D004827 ||| D001008 ||| D007319	Amnesia ||| Epilepsy ||| Anxiety Disorders ||| Sleep Initiation and Maintenance Disorders
	CHEMBL655	D006073	MIDAZOLAM	Gout	0	Never tested	0.0157028	D000647 ||| D004827 ||| D001008 ||| D007319	Amnesia ||| Epilepsy ||| Anxiety Disorders ||| Sleep Initiation and Maintenance Disorders
	CHEMBL655	D001145	MIDAZOLAM	Arrhythmias, Cardiac	0	Phase unknown	0.0100831	D000647 ||| D004827 ||| D001008 ||| D007319	Amnesia ||| Epilepsy ||| Anxiety Disorders ||| Sleep Initiation and Maintenance Disorders
	CHEMBL655	D043183	MIDAZOLAM	Irritable Bowel Syndrome	0	Never tested	0.00307222	D000647 ||| D004827 ||| D001008 ||| D007319	Amnesia ||| Epilepsy ||| Anxiety Disorders ||| Sleep Initiation and Maintenance Disorders
	CHEMBL655	D001851	MIDAZOLAM	Bone Diseases, Metabolic	0	Never tested	0.0146336	D000647 ||| D004827 ||| D001008 ||| D007319	Amnesia ||| Epilepsy ||| Anxiety Disorders ||| Sleep Initiation and Maintenance Disorders
	CHEMBL655	D010024	MIDAZOLAM	Osteoporosis	0	Phase I	0.0224924	D000647 ||| D004827 ||| D001008 ||| D007319	Amnesia ||| Epilepsy ||| Anxiety Disorders ||| Sleep Initiation and Maintenance Disorders
	CHEMBL655	D009443	MIDAZOLAM	Neuritis	0	Never tested	0.0261067	D000647 ||| D004827 ||| D001008 ||| D007319	Amnesia ||| Epilepsy ||| Anxiety Disorders ||| Sleep Initiation and Maintenance Disorders
	CHEMBL655	D010538	MIDAZOLAM	Peritonitis	0	Never tested	0.0481483	D000647 ||| D004827 ||| D001008 ||| D007319	Amnesia ||| Epilepsy ||| Anxiety Disorders ||| Sleep Initiation and Maintenance Disorders
	CHEMBL655	D010998	MIDAZOLAM	Pleurisy	0	Never tested	0.00217084	D000647 ||| D004827 ||| D001008 ||| D007319	Amnesia ||| Epilepsy ||| Anxiety Disorders ||| Sleep Initiation and Maintenance Disorders
	CHEMBL655	D011565	MIDAZOLAM	Psoriasis	0	Phase I	0.0042569	D000647 ||| D004827 ||| D001008 ||| D007319	Amnesia ||| Epilepsy ||| Anxiety Disorders ||| Sleep Initiation and Maintenance Disorders
	CHEMBL655	D012163	MIDAZOLAM	Retinal Detachment	0	Never tested	0.00946269	D000647 ||| D004827 ||| D001008 ||| D007319	Amnesia ||| Epilepsy ||| Anxiety Disorders ||| Sleep Initiation and Maintenance Disorders
	CHEMBL655	D012393	MIDAZOLAM	Rosacea	0	Never tested	0.00774159	D000647 ||| D004827 ||| D001008 ||| D007319	Amnesia ||| Epilepsy ||| Anxiety Disorders ||| Sleep Initiation and Maintenance Disorders
	CHEMBL655	D006042	MIDAZOLAM	Goiter	0	Never tested	0.00609276	D000647 ||| D004827 ||| D001008 ||| D007319	Amnesia ||| Epilepsy ||| Anxiety Disorders ||| Sleep Initiation and Maintenance Disorders
	CHEMBL655	D002546	MIDAZOLAM	Ischemic Attack, Transient	0	Never tested	0.0046971	D000647 ||| D004827 ||| D001008 ||| D007319	Amnesia ||| Epilepsy ||| Anxiety Disorders ||| Sleep Initiation and Maintenance Disorders
	CHEMBL655	D000083242	MIDAZOLAM	Ischemic Stroke	0	Phase III	0.00702948	D000647 ||| D004827 ||| D001008 ||| D007319	Amnesia ||| Epilepsy ||| Anxiety Disorders ||| Sleep Initiation and Maintenance Disorders
	CHEMBL655	D012891	MIDAZOLAM	Sleep Apnea Syndromes	0	Phase unknown	0.0108265	D000647 ||| D004827 ||| D001008 ||| D007319	Amnesia ||| Epilepsy ||| Anxiety Disorders ||| Sleep Initiation and Maintenance Disorders
	CHEMBL655	D013921	MIDAZOLAM	Thrombocytopenia	0	Never tested	0.0142044	D000647 ||| D004827 ||| D001008 ||| D007319	Amnesia ||| Epilepsy ||| Anxiety Disorders ||| Sleep Initiation and Maintenance Disorders
	CHEMBL655	D015179	MIDAZOLAM	Colorectal Neoplasms	0	Phase I	0.00693884	D000647 ||| D004827 ||| D001008 ||| D007319	Amnesia ||| Epilepsy ||| Anxiety Disorders ||| Sleep Initiation and Maintenance Disorders
	CHEMBL655	D006627	MIDAZOLAM	Hirschsprung Disease	0	Never tested	0.00361814	D000647 ||| D004827 ||| D001008 ||| D007319	Amnesia ||| Epilepsy ||| Anxiety Disorders ||| Sleep Initiation and Maintenance Disorders
	CHEMBL655	D013964	MIDAZOLAM	Thyroid Neoplasms	0	Never tested	0.00480167	D000647 ||| D004827 ||| D001008 ||| D007319	Amnesia ||| Epilepsy ||| Anxiety Disorders ||| Sleep Initiation and Maintenance Disorders
	CHEMBL655	D010001	MIDAZOLAM	Osteitis Deformans	0	Never tested	0.0251643	D000647 ||| D004827 ||| D001008 ||| D007319	Amnesia ||| Epilepsy ||| Anxiety Disorders ||| Sleep Initiation and Maintenance Disorders
	CHEMBL655	D007018	MIDAZOLAM	Hypopituitarism	0	Never tested	0.00736583	D000647 ||| D004827 ||| D001008 ||| D007319	Amnesia ||| Epilepsy ||| Anxiety Disorders ||| Sleep Initiation and Maintenance Disorders
	CHEMBL655	D020246	MIDAZOLAM	Venous Thrombosis	0	Never tested	0.00512271	D000647 ||| D004827 ||| D001008 ||| D007319	Amnesia ||| Epilepsy ||| Anxiety Disorders ||| Sleep Initiation and Maintenance Disorders
	CHEMBL655	D000075224	MIDAZOLAM	Cardiac Conduction System Disease	0	Never tested	0.0140525	D000647 ||| D004827 ||| D001008 ||| D007319	Amnesia ||| Epilepsy ||| Anxiety Disorders ||| Sleep Initiation and Maintenance Disorders
	CHEMBL655	D003731	MIDAZOLAM	Dental Caries	0	Never tested	0.00968948	D000647 ||| D004827 ||| D001008 ||| D007319	Amnesia ||| Epilepsy ||| Anxiety Disorders ||| Sleep Initiation and Maintenance Disorders
	CHEMBL655	D005242	MIDAZOLAM	Fecal Incontinence	0	Never tested	0.00950319	D000647 ||| D004827 ||| D001008 ||| D007319	Amnesia ||| Epilepsy ||| Anxiety Disorders ||| Sleep Initiation and Maintenance Disorders
	CHEMBL655	D016055	MIDAZOLAM	Urinary Retention	0	Never tested	0.0249252	D000647 ||| D004827 ||| D001008 ||| D007319	Amnesia ||| Epilepsy ||| Anxiety Disorders ||| Sleep Initiation and Maintenance Disorders
	CHEMBL655	D011141	MIDAZOLAM	Polyuria	0	Never tested	0.011494	D000647 ||| D004827 ||| D001008 ||| D007319	Amnesia ||| Epilepsy ||| Anxiety Disorders ||| Sleep Initiation and Maintenance Disorders
	CHEMBL655	D007762	MIDAZOLAM	Labyrinthitis	0	Never tested	0.0249588	D000647 ||| D004827 ||| D001008 ||| D007319	Amnesia ||| Epilepsy ||| Anxiety Disorders ||| Sleep Initiation and Maintenance Disorders
	CHEMBL655	D012878	MIDAZOLAM	Skin Neoplasms	0	Phase unknown	0.0122443	D000647 ||| D004827 ||| D001008 ||| D007319	Amnesia ||| Epilepsy ||| Anxiety Disorders ||| Sleep Initiation and Maintenance Disorders
	CHEMBL655	D009260	MIDAZOLAM	Nail Diseases	0	Never tested	0.0260164	D000647 ||| D004827 ||| D001008 ||| D007319	Amnesia ||| Epilepsy ||| Anxiety Disorders ||| Sleep Initiation and Maintenance Disorders
	CHEMBL655	D016491	MIDAZOLAM	Peripheral Vascular Diseases	0	Never tested	0.0295429	D000647 ||| D004827 ||| D001008 ||| D007319	Amnesia ||| Epilepsy ||| Anxiety Disorders ||| Sleep Initiation and Maintenance Disorders
	CHEMBL655	D011111	MIDAZOLAM	Polymyalgia Rheumatica	0	Never tested	0.036193	D000647 ||| D004827 ||| D001008 ||| D007319	Amnesia ||| Epilepsy ||| Anxiety Disorders ||| Sleep Initiation and Maintenance Disorders
	CHEMBL655	D013118	MIDAZOLAM	Spinal Cord Diseases	0	Never tested	0.0173414	D000647 ||| D004827 ||| D001008 ||| D007319	Amnesia ||| Epilepsy ||| Anxiety Disorders ||| Sleep Initiation and Maintenance Disorders
	CHEMBL655	D014581	MIDAZOLAM	Urticaria	0	Never tested	0.0466108	D000647 ||| D004827 ||| D001008 ||| D007319	Amnesia ||| Epilepsy ||| Anxiety Disorders ||| Sleep Initiation and Maintenance Disorders
	CHEMBL655	D014648	MIDAZOLAM	Varicose Veins	0	Never tested	0.0149106	D000647 ||| D004827 ||| D001008 ||| D007319	Amnesia ||| Epilepsy ||| Anxiety Disorders ||| Sleep Initiation and Maintenance Disorders
	CHEMBL655	D010031	MIDAZOLAM	Otitis	0	Never tested	0.02898	D000647 ||| D004827 ||| D001008 ||| D007319	Amnesia ||| Epilepsy ||| Anxiety Disorders ||| Sleep Initiation and Maintenance Disorders
	CHEMBL655	D019966	MIDAZOLAM	Substance-Related Disorders	0	Phase I	0.036252	D000647 ||| D004827 ||| D001008 ||| D007319	Amnesia ||| Epilepsy ||| Anxiety Disorders ||| Sleep Initiation and Maintenance Disorders
	CHEMBL655	D015155	MIDAZOLAM	Esophageal Spasm, Diffuse	0	Never tested	0.0198972	D000647 ||| D004827 ||| D001008 ||| D007319	Amnesia ||| Epilepsy ||| Anxiety Disorders ||| Sleep Initiation and Maintenance Disorders
	CHEMBL656	D001008	OXYCODONE	Anxiety Disorders	0	Never tested	0.0108642	D019966	Substance-Related Disorders
	CHEMBL656	D003324	OXYCODONE	Coronary Artery Disease	0	Phase unknown	0.0443594	D019966	Substance-Related Disorders
	CHEMBL656	D009765	OXYCODONE	Obesity	0	Phase unknown	0.000462042	D019966	Substance-Related Disorders
	CHEMBL656	D010300	OXYCODONE	Parkinson Disease	0	Phase III	0.00992339	D019966	Substance-Related Disorders
	CHEMBL656	D001172	OXYCODONE	Arthritis, Rheumatoid	0	Never tested	0.0244299	D019966	Substance-Related Disorders
	CHEMBL656	D015212	OXYCODONE	Inflammatory Bowel Diseases	0	Never tested	0.0107614	D019966	Substance-Related Disorders
	CHEMBL656	D008268	OXYCODONE	Macular Degeneration	0	Never tested	0.0145594	D019966	Substance-Related Disorders
	CHEMBL656	D000787	OXYCODONE	Angina Pectoris	0	Never tested	0.00321467	D019966	Substance-Related Disorders
	CHEMBL656	D065631	OXYCODONE	Rhinitis, Allergic	0	Never tested	0.0615796	D019966	Substance-Related Disorders
	CHEMBL656	D001249	OXYCODONE	Asthma	0	Never tested	0.0203054	D019966	Substance-Related Disorders
	CHEMBL656	D005764	OXYCODONE	Gastroesophageal Reflux	0	Never tested	0.0266112	D019966	Substance-Related Disorders
	CHEMBL656	D008881	OXYCODONE	Migraine Disorders	0	Never tested	0.00387135	D019966	Substance-Related Disorders
	CHEMBL656	D004485	OXYCODONE	Eczema	0	Never tested	0.0222195	D019966	Substance-Related Disorders
	CHEMBL656	D006937	OXYCODONE	Hypercholesterolemia	0	Never tested	0.00511764	D019966	Substance-Related Disorders
	CHEMBL656	D001943	OXYCODONE	Breast Neoplasms	0	Never tested	0.0049707	D019966	Substance-Related Disorders
	CHEMBL656	D002280	OXYCODONE	Carcinoma, Basal Cell	0	Never tested	0.0113352	D019966	Substance-Related Disorders
	CHEMBL656	D002386	OXYCODONE	Cataract	0	Never tested	0.00709419	D019966	Substance-Related Disorders
	CHEMBL656	D006552	OXYCODONE	Hernia, Inguinal	0	Phase unknown	0.00213698	D019966	Substance-Related Disorders
	CHEMBL656	D009203	OXYCODONE	Myocardial Infarction	0	Never tested	0.00580139	D019966	Substance-Related Disorders
	CHEMBL656	D005756	OXYCODONE	Gastritis	0	Never tested	0.0263322	D019966	Substance-Related Disorders
	CHEMBL656	D006548	OXYCODONE	Hernia, Diaphragmatic	0	Never tested	0.00939427	D019966	Substance-Related Disorders
	CHEMBL656	D007319	OXYCODONE	Sleep Initiation and Maintenance Disorders	0	Never tested	0.0200188	D019966	Substance-Related Disorders
	CHEMBL656	D009290	OXYCODONE	Narcolepsy	0	Never tested	0.0114135	D019966	Substance-Related Disorders
	CHEMBL656	D012559	OXYCODONE	Schizophrenia	0	Phase unknown	0.0043188	D019966	Substance-Related Disorders
	CHEMBL656	D008180	OXYCODONE	Lupus Erythematosus, Systemic	0	Never tested	0.00517909	D019966	Substance-Related Disorders
	CHEMBL656	D001714	OXYCODONE	Bipolar Disorder	0	Phase unknown	0.00965681	D019966	Substance-Related Disorders
	CHEMBL656	D004827	OXYCODONE	Epilepsy	0	Phase unknown	0.081173	D019966	Substance-Related Disorders
	CHEMBL656	D005901	OXYCODONE	Glaucoma	0	Never tested	0.0357695	D019966	Substance-Related Disorders
	CHEMBL656	D003863	OXYCODONE	Depression	0	Never tested	0.0075391	D019966	Substance-Related Disorders
	CHEMBL656	D010003	OXYCODONE	Osteoarthritis	0	Phase unknown	0.00933969	D019966	Substance-Related Disorders
	CHEMBL656	D001281	OXYCODONE	Atrial Fibrillation	0	Never tested	0.00502303	D019966	Substance-Related Disorders
	CHEMBL656	D006973	OXYCODONE	Hypertension	0	Phase unknown	0.0370543	D019966	Substance-Related Disorders
	CHEMBL656	D006327	OXYCODONE	Heart Block	0	Never tested	0.00317429	D019966	Substance-Related Disorders
	CHEMBL656	D055623	OXYCODONE	Keratosis, Actinic	0	Never tested	0.00246352	D019966	Substance-Related Disorders
	CHEMBL656	D001991	OXYCODONE	Bronchitis	0	Never tested	0.00824757	D019966	Substance-Related Disorders
	CHEMBL656	D008175	OXYCODONE	Lung Neoplasms	0	Never tested	0.00429361	D019966	Substance-Related Disorders
	CHEMBL656	D008545	OXYCODONE	Melanoma	0	Never tested	0.0632988	D019966	Substance-Related Disorders
	CHEMBL656	D008228	OXYCODONE	Lymphoma, Non-Hodgkin	0	Never tested	0.0357652	D019966	Substance-Related Disorders
	CHEMBL656	D002294	OXYCODONE	Carcinoma, Squamous Cell	0	Phase unknown	0.0340993	D019966	Substance-Related Disorders
	CHEMBL656	D002349	OXYCODONE	Carpal Tunnel Syndrome	0	Phase II	0.0217864	D019966	Substance-Related Disorders
	CHEMBL656	D016883	OXYCODONE	Diabetic Ketoacidosis	0	Never tested	0.0921628	D019966	Substance-Related Disorders
	CHEMBL656	D001749	OXYCODONE	Urinary Bladder Neoplasms	0	Never tested	0.00797591	D019966	Substance-Related Disorders
	CHEMBL656	D007889	OXYCODONE	Leiomyoma	0	Never tested	0.0337783	D019966	Substance-Related Disorders
	CHEMBL656	D018798	OXYCODONE	Anemia, Iron-Deficiency	0	Never tested	0.0272092	D019966	Substance-Related Disorders
	CHEMBL656	D000380	OXYCODONE	Agranulocytosis	0	Never tested	0.00988006	D019966	Substance-Related Disorders
	CHEMBL656	D012893	OXYCODONE	Sleep Wake Disorders	0	Never tested	0.0120813	D019966	Substance-Related Disorders
	CHEMBL656	D006429	OXYCODONE	Hemiplegia	0	Never tested	0.00613536	D019966	Substance-Related Disorders
	CHEMBL656	D011655	OXYCODONE	Pulmonary Embolism	0	Never tested	0.0343806	D019966	Substance-Related Disorders
	CHEMBL656	D009202	OXYCODONE	Cardiomyopathies	0	Never tested	0.00674791	D019966	Substance-Related Disorders
	CHEMBL656	D013345	OXYCODONE	Subarachnoid Hemorrhage	0	Never tested	0.0309143	D019966	Substance-Related Disorders
	CHEMBL656	D002543	OXYCODONE	Cerebral Hemorrhage	0	Never tested	0.0100217	D019966	Substance-Related Disorders
	CHEMBL656	D002544	OXYCODONE	Cerebral Infarction	0	Never tested	0.0227807	D019966	Substance-Related Disorders
	CHEMBL656	D050197	OXYCODONE	Arteriosclerosis	0	Never tested	0.0308397	D019966	Substance-Related Disorders
	CHEMBL656	D010689	OXYCODONE	Phlebitis	0	Never tested	0.00184375	D019966	Substance-Related Disorders
	CHEMBL656	D006484	OXYCODONE	Hemorrhoids	0	Never tested	0.0034666	D019966	Substance-Related Disorders
	CHEMBL656	D007022	OXYCODONE	Hypotension	0	Never tested	0.028016	D019966	Substance-Related Disorders
	CHEMBL656	D012852	OXYCODONE	Sinusitis	0	Phase III	0.0273715	D019966	Substance-Related Disorders
	CHEMBL656	D010996	OXYCODONE	Pleural Effusion	0	Never tested	0.0154902	D019966	Substance-Related Disorders
	CHEMBL656	D011030	OXYCODONE	Pneumothorax	0	Never tested	0.00428266	D019966	Substance-Related Disorders
	CHEMBL656	D014060	OXYCODONE	Tongue Diseases	0	Status unknown	0.00291465	D019966	Substance-Related Disorders
	CHEMBL656	D004941	OXYCODONE	Esophagitis	0	Never tested	0.0393674	D019966	Substance-Related Disorders
	CHEMBL656	D013276	OXYCODONE	Stomach Ulcer	0	Never tested	0.00562392	D019966	Substance-Related Disorders
	CHEMBL656	D004415	OXYCODONE	Dyspepsia	0	Never tested	0.0108894	D019966	Substance-Related Disorders
	CHEMBL656	D002769	OXYCODONE	Cholelithiasis	0	Never tested	0.0699629	D019966	Substance-Related Disorders
	CHEMBL656	D002764	OXYCODONE	Cholecystitis	0	Never tested	0.0217515	D019966	Substance-Related Disorders
	CHEMBL656	D010195	OXYCODONE	Pancreatitis	0	Never tested	0.0312258	D019966	Substance-Related Disorders
	CHEMBL656	D008286	OXYCODONE	Malabsorption Syndromes	0	Never tested	0.00636605	D019966	Substance-Related Disorders
	CHEMBL656	D002481	OXYCODONE	Cellulitis	0	Never tested	0.00460926	D019966	Substance-Related Disorders
	CHEMBL656	D011537	OXYCODONE	Pruritus	0	Phase III	0.00764921	D019966	Substance-Related Disorders
	CHEMBL656	D008010	OXYCODONE	Lichen Planus	0	Never tested	0.00843259	D019966	Substance-Related Disorders
	CHEMBL656	D017492	OXYCODONE	Keratosis, Seborrheic	0	Never tested	0.00403634	D019966	Substance-Related Disorders
	CHEMBL656	D011704	OXYCODONE	Pyelonephritis	0	Never tested	0.0274561	D019966	Substance-Related Disorders
	CHEMBL656	D058186	OXYCODONE	Acute Kidney Injury	0	Never tested	0.00528615	D019966	Substance-Related Disorders
	CHEMBL656	D007676	OXYCODONE	Kidney Failure, Chronic	0	Never tested	0.00381004	D019966	Substance-Related Disorders
	CHEMBL656	D003556	OXYCODONE	Cystitis	0	Phase II	0.00908999	D019966	Substance-Related Disorders
	CHEMBL656	D011470	OXYCODONE	Prostatic Hyperplasia	0	Never tested	0.0138201	D019966	Substance-Related Disorders
	CHEMBL656	D011472	OXYCODONE	Prostatitis	0	Never tested	0.0166095	D019966	Substance-Related Disorders
	CHEMBL656	D005348	OXYCODONE	Fibrocystic Breast Disease	0	Never tested	0.00253746	D019966	Substance-Related Disorders
	CHEMBL656	D006177	OXYCODONE	Gynecomastia	0	Never tested	0.0317904	D019966	Substance-Related Disorders
	CHEMBL656	D004715	OXYCODONE	Endometriosis	0	Never tested	0.00461654	D019966	Substance-Related Disorders
	CHEMBL656	D003680	OXYCODONE	Deglutition Disorders	0	Never tested	0.0646209	D019966	Substance-Related Disorders
	CHEMBL656	D001201	OXYCODONE	Ascites	0	Never tested	0.00412288	D019966	Substance-Related Disorders
	CHEMBL656	D005076	OXYCODONE	Exanthema	0	Never tested	0.0340208	D019966	Substance-Related Disorders
	CHEMBL656	D014717	OXYCODONE	Vertigo	0	Never tested	0.00940441	D019966	Substance-Related Disorders
	CHEMBL656	D013575	OXYCODONE	Syncope	0	Never tested	0.0168875	D019966	Substance-Related Disorders
	CHEMBL656	D007766	OXYCODONE	Lacrimal Apparatus Diseases	0	Never tested	0.0584503	D019966	Substance-Related Disorders
	CHEMBL656	D006471	OXYCODONE	Gastrointestinal Hemorrhage	0	Never tested	0.0145349	D019966	Substance-Related Disorders
	CHEMBL656	D010437	OXYCODONE	Peptic Ulcer	0	Never tested	0.00286723	D019966	Substance-Related Disorders
	CHEMBL656	D005921	OXYCODONE	Glomerulonephritis	0	Never tested	0.00777466	D019966	Substance-Related Disorders
	CHEMBL656	D006333	OXYCODONE	Heart Failure	0	Phase unknown	0.0218527	D019966	Substance-Related Disorders
	CHEMBL656	D006547	OXYCODONE	Hernia	0	Phase unknown	0.00982689	D019966	Substance-Related Disorders
	CHEMBL656	D006689	OXYCODONE	Hodgkin Disease	0	Never tested	0.0213719	D019966	Substance-Related Disorders
	CHEMBL656	D008113	OXYCODONE	Liver Neoplasms	0	Never tested	0.00706553	D019966	Substance-Related Disorders
	CHEMBL656	D010051	OXYCODONE	Ovarian Neoplasms	0	Never tested	0.00748703	D019966	Substance-Related Disorders
	CHEMBL656	D011471	OXYCODONE	Prostatic Neoplasms	0	Phase III	0.0373794	D019966	Substance-Related Disorders
	CHEMBL656	D000647	OXYCODONE	Amnesia	0	Never tested	0.0102303	D019966	Substance-Related Disorders
	CHEMBL656	D007951	OXYCODONE	Leukemia, Myeloid	0	Never tested	0.00355066	D019966	Substance-Related Disorders
	CHEMBL656	D000152	OXYCODONE	Acne Vulgaris	0	Never tested	0.0059992	D019966	Substance-Related Disorders
	CHEMBL656	D000740	OXYCODONE	Anemia	0	Never tested	0.00456924	D019966	Substance-Related Disorders
	CHEMBL656	D001064	OXYCODONE	Appendicitis	0	Never tested	0.000600466	D019966	Substance-Related Disorders
	CHEMBL656	D003248	OXYCODONE	Constipation	0	Phase III	0.0181078	D019966	Substance-Related Disorders
	CHEMBL656	D015352	OXYCODONE	Dry Eye Syndromes	0	Never tested	0.0116294	D019966	Substance-Related Disorders
	CHEMBL656	D004381	OXYCODONE	Duodenal Ulcer	0	Never tested	0.0203621	D019966	Substance-Related Disorders
	CHEMBL656	D015837	OXYCODONE	Vestibular Diseases	0	Never tested	0.00279757	D019966	Substance-Related Disorders
	CHEMBL656	D005705	OXYCODONE	Gallbladder Diseases	0	Never tested	0.00590858	D019966	Substance-Related Disorders
	CHEMBL656	D006073	OXYCODONE	Gout	0	Never tested	0.0470844	D019966	Substance-Related Disorders
	CHEMBL656	D001145	OXYCODONE	Arrhythmias, Cardiac	0	Phase unknown	0.00349225	D019966	Substance-Related Disorders
	CHEMBL656	D043183	OXYCODONE	Irritable Bowel Syndrome	0	Never tested	0.00618003	D019966	Substance-Related Disorders
	CHEMBL656	D001851	OXYCODONE	Bone Diseases, Metabolic	0	Never tested	0.01339	D019966	Substance-Related Disorders
	CHEMBL656	D010024	OXYCODONE	Osteoporosis	0	Phase III	0.00292534	D019966	Substance-Related Disorders
	CHEMBL656	D009443	OXYCODONE	Neuritis	0	Never tested	0.039159	D019966	Substance-Related Disorders
	CHEMBL656	D010538	OXYCODONE	Peritonitis	0	Never tested	0.0207859	D019966	Substance-Related Disorders
	CHEMBL656	D010998	OXYCODONE	Pleurisy	0	Never tested	0.012185	D019966	Substance-Related Disorders
	CHEMBL656	D011565	OXYCODONE	Psoriasis	0	Never tested	0.00267234	D019966	Substance-Related Disorders
	CHEMBL656	D012163	OXYCODONE	Retinal Detachment	0	Never tested	0.0174042	D019966	Substance-Related Disorders
	CHEMBL656	D012393	OXYCODONE	Rosacea	0	Never tested	0.000915318	D019966	Substance-Related Disorders
	CHEMBL656	D006042	OXYCODONE	Goiter	0	Never tested	0.00905183	D019966	Substance-Related Disorders
	CHEMBL656	D002546	OXYCODONE	Ischemic Attack, Transient	0	Never tested	0.030535	D019966	Substance-Related Disorders
	CHEMBL656	D000083242	OXYCODONE	Ischemic Stroke	0	Never tested	0.0311536	D019966	Substance-Related Disorders
	CHEMBL656	D012891	OXYCODONE	Sleep Apnea Syndromes	0	Never tested	0.0213263	D019966	Substance-Related Disorders
	CHEMBL656	D013921	OXYCODONE	Thrombocytopenia	0	Never tested	0.0199299	D019966	Substance-Related Disorders
	CHEMBL656	D000075224	OXYCODONE	Cardiac Conduction System Disease	0	Never tested	0.0364467	D019966	Substance-Related Disorders
	CHEMBL656	D003731	OXYCODONE	Dental Caries	0	Never tested	0.0852969	D019966	Substance-Related Disorders
	CHEMBL656	D005242	OXYCODONE	Fecal Incontinence	0	Never tested	0.0158294	D019966	Substance-Related Disorders
	CHEMBL656	D016055	OXYCODONE	Urinary Retention	0	Never tested	0.00158554	D019966	Substance-Related Disorders
	CHEMBL656	D011141	OXYCODONE	Polyuria	0	Never tested	0.00480318	D019966	Substance-Related Disorders
	CHEMBL656	D007762	OXYCODONE	Labyrinthitis	0	Never tested	0.00243209	D019966	Substance-Related Disorders
	CHEMBL656	D012878	OXYCODONE	Skin Neoplasms	0	Never tested	0.0239026	D019966	Substance-Related Disorders
	CHEMBL656	D009260	OXYCODONE	Nail Diseases	0	Never tested	0.0253996	D019966	Substance-Related Disorders
	CHEMBL656	D016491	OXYCODONE	Peripheral Vascular Diseases	0	Phase unknown	0.0380429	D019966	Substance-Related Disorders
	CHEMBL656	D011111	OXYCODONE	Polymyalgia Rheumatica	0	Never tested	0.0233086	D019966	Substance-Related Disorders
	CHEMBL656	D013118	OXYCODONE	Spinal Cord Diseases	0	Never tested	0.0223734	D019966	Substance-Related Disorders
	CHEMBL656	D014581	OXYCODONE	Urticaria	0	Never tested	0.0254417	D019966	Substance-Related Disorders
	CHEMBL656	D014648	OXYCODONE	Varicose Veins	0	Never tested	0.0187141	D019966	Substance-Related Disorders
	CHEMBL656	D010031	OXYCODONE	Otitis	0	Never tested	0.0130289	D019966	Substance-Related Disorders
	CHEMBL656	D015155	OXYCODONE	Esophageal Spasm, Diffuse	0	Never tested	0.0518581	D019966	Substance-Related Disorders
	CHEMBL657	D001289	DIPHENHYDRAMINE	Attention Deficit Disorder with Hyperactivity	0	Never tested	0.0576349	D014581 ||| D007319 ||| D065631 ||| D001008	Urticaria ||| Sleep Initiation and Maintenance Disorders ||| Rhinitis, Allergic ||| Anxiety Disorders
	CHEMBL657	D001008	DIPHENHYDRAMINE	Anxiety Disorders	1	Approved	0.0338513	D014581 ||| D011537 ||| D007319 ||| D065631	Urticaria ||| Pruritus ||| Sleep Initiation and Maintenance Disorders ||| Rhinitis, Allergic
	CHEMBL657	D013313	DIPHENHYDRAMINE	Stress Disorders, Post-Traumatic	0	Phase unknown	0.000837409	D014581 ||| D007319 ||| D065631 ||| D001008	Urticaria ||| Sleep Initiation and Maintenance Disorders ||| Rhinitis, Allergic ||| Anxiety Disorders
	CHEMBL657	D000856	DIPHENHYDRAMINE	Anorexia Nervosa	0	Never tested	0.00265023	D014581 ||| D007319 ||| D065631 ||| D001008	Urticaria ||| Sleep Initiation and Maintenance Disorders ||| Rhinitis, Allergic ||| Anxiety Disorders
	CHEMBL657	D015228	DIPHENHYDRAMINE	Hypertriglyceridemia	0	Never tested	0.0136944	D014581 ||| D007319 ||| D065631 ||| D001008	Urticaria ||| Sleep Initiation and Maintenance Disorders ||| Rhinitis, Allergic ||| Anxiety Disorders
	CHEMBL657	D003324	DIPHENHYDRAMINE	Coronary Artery Disease	0	Never tested	0.0141658	D014581 ||| D011537 ||| D007319 ||| D065631 ||| D001008	Urticaria ||| Pruritus ||| Sleep Initiation and Maintenance Disorders ||| Rhinitis, Allergic ||| Anxiety Disorders
	CHEMBL657	D009765	DIPHENHYDRAMINE	Obesity	0	Never tested	0.0420137	D014581 ||| D011537 ||| D007319 ||| D065631 ||| D001008	Urticaria ||| Pruritus ||| Sleep Initiation and Maintenance Disorders ||| Rhinitis, Allergic ||| Anxiety Disorders
	CHEMBL657	D020177	DIPHENHYDRAMINE	Idiopathic Hypersomnia	0	Never tested	0.0152371	D007319 ||| D065631 ||| D001008	Sleep Initiation and Maintenance Disorders ||| Rhinitis, Allergic ||| Anxiety Disorders
	CHEMBL657	D010300	DIPHENHYDRAMINE	Parkinson Disease	0	Never tested	0.0171446	D014581 ||| D011537 ||| D007319 ||| D065631 ||| D001008	Urticaria ||| Pruritus ||| Sleep Initiation and Maintenance Disorders ||| Rhinitis, Allergic ||| Anxiety Disorders
	CHEMBL657	D013771	DIPHENHYDRAMINE	Tetralogy of Fallot	0	Never tested	0.0265096	D014581 ||| D007319 ||| D065631 ||| D001008	Urticaria ||| Sleep Initiation and Maintenance Disorders ||| Rhinitis, Allergic ||| Anxiety Disorders
	CHEMBL657	D001172	DIPHENHYDRAMINE	Arthritis, Rheumatoid	0	Never tested	0.0254978	D014581 ||| D011537 ||| D007319 ||| D065631 ||| D001008	Urticaria ||| Pruritus ||| Sleep Initiation and Maintenance Disorders ||| Rhinitis, Allergic ||| Anxiety Disorders
	CHEMBL657	D003424	DIPHENHYDRAMINE	Crohn Disease	0	Phase II	0.125452	D014581 ||| D007319 ||| D065631 ||| D001008	Urticaria ||| Sleep Initiation and Maintenance Disorders ||| Rhinitis, Allergic ||| Anxiety Disorders
	CHEMBL657	D003093	DIPHENHYDRAMINE	Colitis, Ulcerative	0	Never tested	0.0388239	D014581 ||| D007319 ||| D065631 ||| D001008	Urticaria ||| Sleep Initiation and Maintenance Disorders ||| Rhinitis, Allergic ||| Anxiety Disorders
	CHEMBL657	D015212	DIPHENHYDRAMINE	Inflammatory Bowel Diseases	0	Never tested	0.0590893	D014581 ||| D011537 ||| D007319 ||| D065631 ||| D001008	Urticaria ||| Pruritus ||| Sleep Initiation and Maintenance Disorders ||| Rhinitis, Allergic ||| Anxiety Disorders
	CHEMBL657	D002761	DIPHENHYDRAMINE	Cholangitis	0	Never tested	0.0876464	D014581 ||| D007319 ||| D065631 ||| D001008	Urticaria ||| Sleep Initiation and Maintenance Disorders ||| Rhinitis, Allergic ||| Anxiety Disorders
	CHEMBL657	D017098	DIPHENHYDRAMINE	IgA Deficiency	0	Status unknown	0.017307	D014581 ||| D007319 ||| D065631 ||| D001008	Urticaria ||| Sleep Initiation and Maintenance Disorders ||| Rhinitis, Allergic ||| Anxiety Disorders
	CHEMBL657	D008268	DIPHENHYDRAMINE	Macular Degeneration	0	Never tested	0.0347695	D014581 ||| D011537 ||| D007319 ||| D065631 ||| D001008	Urticaria ||| Pruritus ||| Sleep Initiation and Maintenance Disorders ||| Rhinitis, Allergic ||| Anxiety Disorders
	CHEMBL657	D034381	DIPHENHYDRAMINE	Hearing Loss	0	Never tested	0.0305714	D014581 ||| D007319 ||| D065631 ||| D001008	Urticaria ||| Sleep Initiation and Maintenance Disorders ||| Rhinitis, Allergic ||| Anxiety Disorders
	CHEMBL657	D014012	DIPHENHYDRAMINE	Tinnitus	0	Never tested	0.103913	D007319 ||| D065631 ||| D001008	Sleep Initiation and Maintenance Disorders ||| Rhinitis, Allergic ||| Anxiety Disorders
	CHEMBL657	D000505	DIPHENHYDRAMINE	Alopecia	0	Never tested	0.0143253	D014581 ||| D007319 ||| D065631 ||| D001008	Urticaria ||| Sleep Initiation and Maintenance Disorders ||| Rhinitis, Allergic ||| Anxiety Disorders
	CHEMBL657	D019226	DIPHENHYDRAMINE	Oral Ulcer	0	Never tested	0.0753485	D014581 ||| D007319 ||| D065631 ||| D001008	Urticaria ||| Sleep Initiation and Maintenance Disorders ||| Rhinitis, Allergic ||| Anxiety Disorders
	CHEMBL657	D000787	DIPHENHYDRAMINE	Angina Pectoris	0	Never tested	0.0354	D014581 ||| D011537 ||| D007319 ||| D065631 ||| D001008	Urticaria ||| Pruritus ||| Sleep Initiation and Maintenance Disorders ||| Rhinitis, Allergic ||| Anxiety Disorders
	CHEMBL657	D065631	DIPHENHYDRAMINE	Rhinitis, Allergic	1	Approved	0.00291631	D014581 ||| D011537 ||| D007319 ||| D001008	Urticaria ||| Pruritus ||| Sleep Initiation and Maintenance Disorders ||| Anxiety Disorders
	CHEMBL657	D001249	DIPHENHYDRAMINE	Asthma	0	Never tested	0.267934	D014581 ||| D011537 ||| D007319 ||| D065631 ||| D001008	Urticaria ||| Pruritus ||| Sleep Initiation and Maintenance Disorders ||| Rhinitis, Allergic ||| Anxiety Disorders
	CHEMBL657	D005764	DIPHENHYDRAMINE	Gastroesophageal Reflux	0	Never tested	0.02743	D014581 ||| D011537 ||| D007319 ||| D065631 ||| D001008	Urticaria ||| Pruritus ||| Sleep Initiation and Maintenance Disorders ||| Rhinitis, Allergic ||| Anxiety Disorders
	CHEMBL657	D007037	DIPHENHYDRAMINE	Hypothyroidism	0	Never tested	0.0302944	D014581 ||| D007319 ||| D065631 ||| D001008	Urticaria ||| Sleep Initiation and Maintenance Disorders ||| Rhinitis, Allergic ||| Anxiety Disorders
	CHEMBL657	D008881	DIPHENHYDRAMINE	Migraine Disorders	0	Phase unknown	0.0184011	D014581 ||| D011537 ||| D007319 ||| D065631 ||| D001008	Urticaria ||| Pruritus ||| Sleep Initiation and Maintenance Disorders ||| Rhinitis, Allergic ||| Anxiety Disorders
	CHEMBL657	D004485	DIPHENHYDRAMINE	Eczema	0	Phase II	0.12048	D014581 ||| D011537 ||| D007319 ||| D065631 ||| D001008	Urticaria ||| Pruritus ||| Sleep Initiation and Maintenance Disorders ||| Rhinitis, Allergic ||| Anxiety Disorders
	CHEMBL657	D006937	DIPHENHYDRAMINE	Hypercholesterolemia	0	Never tested	0.0506286	D014581 ||| D011537 ||| D007319 ||| D065631 ||| D001008	Urticaria ||| Pruritus ||| Sleep Initiation and Maintenance Disorders ||| Rhinitis, Allergic ||| Anxiety Disorders
	CHEMBL657	D012626	DIPHENHYDRAMINE	Sebaceous Gland Neoplasms	0	Status unknown	0.0177307	D014581 ||| D007319 ||| D065631 ||| D001008	Urticaria ||| Sleep Initiation and Maintenance Disorders ||| Rhinitis, Allergic ||| Anxiety Disorders
	CHEMBL657	D001943	DIPHENHYDRAMINE	Breast Neoplasms	0	Phase III	0.0134019	D014581 ||| D011537 ||| D007319 ||| D065631 ||| D001008	Urticaria ||| Pruritus ||| Sleep Initiation and Maintenance Disorders ||| Rhinitis, Allergic ||| Anxiety Disorders
	CHEMBL657	D002280	DIPHENHYDRAMINE	Carcinoma, Basal Cell	0	Never tested	0.00720727	D014581 ||| D011537 ||| D007319 ||| D065631 ||| D001008	Urticaria ||| Pruritus ||| Sleep Initiation and Maintenance Disorders ||| Rhinitis, Allergic ||| Anxiety Disorders
	CHEMBL657	D000230	DIPHENHYDRAMINE	Adenocarcinoma	0	Phase I	0.0173231	D014581 ||| D007319 ||| D065631 ||| D001008	Urticaria ||| Sleep Initiation and Maintenance Disorders ||| Rhinitis, Allergic ||| Anxiety Disorders
	CHEMBL657	D002386	DIPHENHYDRAMINE	Cataract	0	Never tested	0.00567487	D014581 ||| D011537 ||| D007319 ||| D065631 ||| D001008	Urticaria ||| Pruritus ||| Sleep Initiation and Maintenance Disorders ||| Rhinitis, Allergic ||| Anxiety Disorders
	CHEMBL657	D006552	DIPHENHYDRAMINE	Hernia, Inguinal	0	Never tested	0.0066238	D014581 ||| D011537 ||| D007319 ||| D065631 ||| D001008	Urticaria ||| Pruritus ||| Sleep Initiation and Maintenance Disorders ||| Rhinitis, Allergic ||| Anxiety Disorders
	CHEMBL657	D012005	DIPHENHYDRAMINE	Rectal Prolapse	0	Status unknown	0.010893	D014581 ||| D007319 ||| D065631 ||| D001008	Urticaria ||| Sleep Initiation and Maintenance Disorders ||| Rhinitis, Allergic ||| Anxiety Disorders
	CHEMBL657	D014029	DIPHENHYDRAMINE	Tobacco Use Disorder	0	Never tested	0.019589	D014581 ||| D007319 ||| D065631 ||| D001008	Urticaria ||| Sleep Initiation and Maintenance Disorders ||| Rhinitis, Allergic ||| Anxiety Disorders
	CHEMBL657	D009203	DIPHENHYDRAMINE	Myocardial Infarction	0	Never tested	0.00619924	D014581 ||| D011537 ||| D007319 ||| D065631 ||| D001008	Urticaria ||| Pruritus ||| Sleep Initiation and Maintenance Disorders ||| Rhinitis, Allergic ||| Anxiety Disorders
	CHEMBL657	D005756	DIPHENHYDRAMINE	Gastritis	0	Never tested	0.00272395	D014581 ||| D011537 ||| D007319 ||| D065631 ||| D001008	Urticaria ||| Pruritus ||| Sleep Initiation and Maintenance Disorders ||| Rhinitis, Allergic ||| Anxiety Disorders
	CHEMBL657	D006548	DIPHENHYDRAMINE	Hernia, Diaphragmatic	0	Never tested	0.0154254	D014581 ||| D011537 ||| D007319 ||| D065631 ||| D001008	Urticaria ||| Pruritus ||| Sleep Initiation and Maintenance Disorders ||| Rhinitis, Allergic ||| Anxiety Disorders
	CHEMBL657	D000076385	DIPHENHYDRAMINE	Diverticular Diseases	0	Never tested	0.0185217	D014581 ||| D007319 ||| D065631 ||| D001008	Urticaria ||| Sleep Initiation and Maintenance Disorders ||| Rhinitis, Allergic ||| Anxiety Disorders
	CHEMBL657	D007319	DIPHENHYDRAMINE	Sleep Initiation and Maintenance Disorders	1	Approved	0.013718	D014581 ||| D011537 ||| D065631 ||| D001008	Urticaria ||| Pruritus ||| Rhinitis, Allergic ||| Anxiety Disorders
	CHEMBL657	D009290	DIPHENHYDRAMINE	Narcolepsy	0	Never tested	0.0217472	D014581 ||| D011537 ||| D007319 ||| D065631 ||| D001008	Urticaria ||| Pruritus ||| Sleep Initiation and Maintenance Disorders ||| Rhinitis, Allergic ||| Anxiety Disorders
	CHEMBL657	D003922	DIPHENHYDRAMINE	Diabetes Mellitus, Type 1	0	Never tested	0.0188075	D014581 ||| D007319 ||| D065631 ||| D001008	Urticaria ||| Sleep Initiation and Maintenance Disorders ||| Rhinitis, Allergic ||| Anxiety Disorders
	CHEMBL657	D002446	DIPHENHYDRAMINE	Celiac Disease	0	Never tested	0.0535413	D014581 ||| D007319 ||| D065631 ||| D001008	Urticaria ||| Sleep Initiation and Maintenance Disorders ||| Rhinitis, Allergic ||| Anxiety Disorders
	CHEMBL657	D008105	DIPHENHYDRAMINE	Liver Cirrhosis, Biliary	0	Never tested	0.0438467	D014581 ||| D007319 ||| D065631 ||| D001008	Urticaria ||| Sleep Initiation and Maintenance Disorders ||| Rhinitis, Allergic ||| Anxiety Disorders
	CHEMBL657	D014820	DIPHENHYDRAMINE	Vitiligo	0	Never tested	0.023008	D014581 ||| D007319 ||| D065631 ||| D001008	Urticaria ||| Sleep Initiation and Maintenance Disorders ||| Rhinitis, Allergic ||| Anxiety Disorders
	CHEMBL657	D009798	DIPHENHYDRAMINE	Ocular Hypertension	0	Never tested	0.00536479	D014581 ||| D007319 ||| D065631 ||| D001008	Urticaria ||| Sleep Initiation and Maintenance Disorders ||| Rhinitis, Allergic ||| Anxiety Disorders
	CHEMBL657	D009447	DIPHENHYDRAMINE	Neuroblastoma	0	Never tested	0.0325179	D014581 ||| D007319 ||| D065631 ||| D001008	Urticaria ||| Sleep Initiation and Maintenance Disorders ||| Rhinitis, Allergic ||| Anxiety Disorders
	CHEMBL657	D012559	DIPHENHYDRAMINE	Schizophrenia	0	Phase III	0.0373792	D014581 ||| D011537 ||| D007319 ||| D065631 ||| D001008	Urticaria ||| Pruritus ||| Sleep Initiation and Maintenance Disorders ||| Rhinitis, Allergic ||| Anxiety Disorders
	CHEMBL657	D000690	DIPHENHYDRAMINE	Amyotrophic Lateral Sclerosis	0	Never tested	0.00669749	D014581 ||| D007319 ||| D065631 ||| D001008	Urticaria ||| Sleep Initiation and Maintenance Disorders ||| Rhinitis, Allergic ||| Anxiety Disorders
	CHEMBL657	D008180	DIPHENHYDRAMINE	Lupus Erythematosus, Systemic	0	Phase III	0.0704569	D014581 ||| D011537 ||| D007319 ||| D065631 ||| D001008	Urticaria ||| Pruritus ||| Sleep Initiation and Maintenance Disorders ||| Rhinitis, Allergic ||| Anxiety Disorders
	CHEMBL657	D000437	DIPHENHYDRAMINE	Alcoholism	0	Phase unknown	0.0852879	D014581 ||| D007319 ||| D065631 ||| D001008	Urticaria ||| Sleep Initiation and Maintenance Disorders ||| Rhinitis, Allergic ||| Anxiety Disorders
	CHEMBL657	D000067877	DIPHENHYDRAMINE	Autism Spectrum Disorder	0	Phase II	0.00538879	D014581 ||| D007319 ||| D065631 ||| D001008	Urticaria ||| Sleep Initiation and Maintenance Disorders ||| Rhinitis, Allergic ||| Anxiety Disorders
	CHEMBL657	D001714	DIPHENHYDRAMINE	Bipolar Disorder	0	Never tested	0.0428438	D014581 ||| D011537 ||| D007319 ||| D065631 ||| D001008	Urticaria ||| Pruritus ||| Sleep Initiation and Maintenance Disorders ||| Rhinitis, Allergic ||| Anxiety Disorders
	CHEMBL657	D009771	DIPHENHYDRAMINE	Obsessive-Compulsive Disorder	0	Never tested	0.0469213	D014581 ||| D007319 ||| D065631 ||| D001008	Urticaria ||| Sleep Initiation and Maintenance Disorders ||| Rhinitis, Allergic ||| Anxiety Disorders
	CHEMBL657	D003924	DIPHENHYDRAMINE	Diabetes Mellitus, Type 2	0	Phase III	0.0309246	D014581 ||| D007319 ||| D065631 ||| D001008	Urticaria ||| Sleep Initiation and Maintenance Disorders ||| Rhinitis, Allergic ||| Anxiety Disorders
	CHEMBL657	D000544	DIPHENHYDRAMINE	Alzheimer Disease	0	Never tested	0.00695205	D014581 ||| D007319 ||| D065631 ||| D001008	Urticaria ||| Sleep Initiation and Maintenance Disorders ||| Rhinitis, Allergic ||| Anxiety Disorders
	CHEMBL657	D004827	DIPHENHYDRAMINE	Epilepsy	0	Never tested	0.0106371	D014581 ||| D011537 ||| D007319 ||| D065631 ||| D001008	Urticaria ||| Pruritus ||| Sleep Initiation and Maintenance Disorders ||| Rhinitis, Allergic ||| Anxiety Disorders
	CHEMBL657	D005901	DIPHENHYDRAMINE	Glaucoma	0	Never tested	0.00516488	D014581 ||| D011537 ||| D007319 ||| D065631 ||| D001008	Urticaria ||| Pruritus ||| Sleep Initiation and Maintenance Disorders ||| Rhinitis, Allergic ||| Anxiety Disorders
	CHEMBL657	D051436	DIPHENHYDRAMINE	Renal Insufficiency, Chronic	0	Never tested	0.0500451	D014581 ||| D007319 ||| D065631 ||| D001008	Urticaria ||| Sleep Initiation and Maintenance Disorders ||| Rhinitis, Allergic ||| Anxiety Disorders
	CHEMBL657	D013167	DIPHENHYDRAMINE	Spondylitis, Ankylosing	0	Never tested	0.00687851	D014581 ||| D007319 ||| D065631 ||| D001008	Urticaria ||| Sleep Initiation and Maintenance Disorders ||| Rhinitis, Allergic ||| Anxiety Disorders
	CHEMBL657	D003863	DIPHENHYDRAMINE	Depression	0	Phase unknown	0.204781	D014581 ||| D011537 ||| D007319 ||| D065631 ||| D001008	Urticaria ||| Pruritus ||| Sleep Initiation and Maintenance Disorders ||| Rhinitis, Allergic ||| Anxiety Disorders
	CHEMBL657	D010003	DIPHENHYDRAMINE	Osteoarthritis	0	Phase unknown	0.0407828	D014581 ||| D011537 ||| D007319 ||| D065631 ||| D001008	Urticaria ||| Pruritus ||| Sleep Initiation and Maintenance Disorders ||| Rhinitis, Allergic ||| Anxiety Disorders
	CHEMBL657	D000419	DIPHENHYDRAMINE	Albuminuria	0	Never tested	0.0163288	D014581 ||| D007319 ||| D065631 ||| D001008	Urticaria ||| Sleep Initiation and Maintenance Disorders ||| Rhinitis, Allergic ||| Anxiety Disorders
	CHEMBL657	D001281	DIPHENHYDRAMINE	Atrial Fibrillation	0	Never tested	0.0208209	D014581 ||| D011537 ||| D007319 ||| D065631 ||| D001008	Urticaria ||| Pruritus ||| Sleep Initiation and Maintenance Disorders ||| Rhinitis, Allergic ||| Anxiety Disorders
	CHEMBL657	D006973	DIPHENHYDRAMINE	Hypertension	0	Phase II	0.072245	D014581 ||| D011537 ||| D007319 ||| D065631 ||| D001008	Urticaria ||| Pruritus ||| Sleep Initiation and Maintenance Disorders ||| Rhinitis, Allergic ||| Anxiety Disorders
	CHEMBL657	D006327	DIPHENHYDRAMINE	Heart Block	0	Never tested	0.00855781	D014581 ||| D011537 ||| D007319 ||| D065631 ||| D001008	Urticaria ||| Pruritus ||| Sleep Initiation and Maintenance Disorders ||| Rhinitis, Allergic ||| Anxiety Disorders
	CHEMBL657	D055623	DIPHENHYDRAMINE	Keratosis, Actinic	0	Never tested	0.00379955	D014581 ||| D011537 ||| D007319 ||| D065631 ||| D001008	Urticaria ||| Pruritus ||| Sleep Initiation and Maintenance Disorders ||| Rhinitis, Allergic ||| Anxiety Disorders
	CHEMBL657	D001991	DIPHENHYDRAMINE	Bronchitis	0	Never tested	0.0187737	D014581 ||| D011537 ||| D007319 ||| D065631 ||| D001008	Urticaria ||| Pruritus ||| Sleep Initiation and Maintenance Disorders ||| Rhinitis, Allergic ||| Anxiety Disorders
	CHEMBL657	D008175	DIPHENHYDRAMINE	Lung Neoplasms	0	Phase II	0.0509073	D014581 ||| D011537 ||| D007319 ||| D065631 ||| D001008	Urticaria ||| Pruritus ||| Sleep Initiation and Maintenance Disorders ||| Rhinitis, Allergic ||| Anxiety Disorders
	CHEMBL657	D008545	DIPHENHYDRAMINE	Melanoma	0	Never tested	0.00552365	D014581 ||| D011537 ||| D007319 ||| D065631 ||| D001008	Urticaria ||| Pruritus ||| Sleep Initiation and Maintenance Disorders ||| Rhinitis, Allergic ||| Anxiety Disorders
	CHEMBL657	D008228	DIPHENHYDRAMINE	Lymphoma, Non-Hodgkin	0	Phase II	0.108909	D014581 ||| D011537 ||| D007319 ||| D065631 ||| D001008	Urticaria ||| Pruritus ||| Sleep Initiation and Maintenance Disorders ||| Rhinitis, Allergic ||| Anxiety Disorders
	CHEMBL657	D002294	DIPHENHYDRAMINE	Carcinoma, Squamous Cell	0	Phase II	0.0146865	D014581 ||| D011537 ||| D007319 ||| D065631 ||| D001008	Urticaria ||| Pruritus ||| Sleep Initiation and Maintenance Disorders ||| Rhinitis, Allergic ||| Anxiety Disorders
	CHEMBL657	D002349	DIPHENHYDRAMINE	Carpal Tunnel Syndrome	0	Never tested	0.0170917	D014581 ||| D011537 ||| D007319 ||| D065631 ||| D001008	Urticaria ||| Pruritus ||| Sleep Initiation and Maintenance Disorders ||| Rhinitis, Allergic ||| Anxiety Disorders
	CHEMBL657	D016883	DIPHENHYDRAMINE	Diabetic Ketoacidosis	0	Never tested	0.0264875	D014581 ||| D011537 ||| D007319 ||| D065631 ||| D001008	Urticaria ||| Pruritus ||| Sleep Initiation and Maintenance Disorders ||| Rhinitis, Allergic ||| Anxiety Disorders
	CHEMBL657	D001749	DIPHENHYDRAMINE	Urinary Bladder Neoplasms	0	Never tested	0.00139812	D014581 ||| D011537 ||| D007319 ||| D065631 ||| D001008	Urticaria ||| Pruritus ||| Sleep Initiation and Maintenance Disorders ||| Rhinitis, Allergic ||| Anxiety Disorders
	CHEMBL657	D007889	DIPHENHYDRAMINE	Leiomyoma	0	Never tested	0.00780655	D014581 ||| D011537 ||| D007319 ||| D065631 ||| D001008	Urticaria ||| Pruritus ||| Sleep Initiation and Maintenance Disorders ||| Rhinitis, Allergic ||| Anxiety Disorders
	CHEMBL657	D018798	DIPHENHYDRAMINE	Anemia, Iron-Deficiency	0	Never tested	0.0221037	D014581 ||| D011537 ||| D007319 ||| D065631 ||| D001008	Urticaria ||| Pruritus ||| Sleep Initiation and Maintenance Disorders ||| Rhinitis, Allergic ||| Anxiety Disorders
	CHEMBL657	D000380	DIPHENHYDRAMINE	Agranulocytosis	0	Never tested	0.0104194	D014581 ||| D011537 ||| D007319 ||| D065631 ||| D001008	Urticaria ||| Pruritus ||| Sleep Initiation and Maintenance Disorders ||| Rhinitis, Allergic ||| Anxiety Disorders
	CHEMBL657	D012893	DIPHENHYDRAMINE	Sleep Wake Disorders	0	Never tested	0.00361801	D014581 ||| D011537 ||| D007319 ||| D065631 ||| D001008	Urticaria ||| Pruritus ||| Sleep Initiation and Maintenance Disorders ||| Rhinitis, Allergic ||| Anxiety Disorders
	CHEMBL657	D006429	DIPHENHYDRAMINE	Hemiplegia	0	Never tested	0.0269254	D014581 ||| D011537 ||| D007319 ||| D065631 ||| D001008	Urticaria ||| Pruritus ||| Sleep Initiation and Maintenance Disorders ||| Rhinitis, Allergic ||| Anxiety Disorders
	CHEMBL657	D011655	DIPHENHYDRAMINE	Pulmonary Embolism	0	Never tested	0.0121129	D014581 ||| D011537 ||| D007319 ||| D065631 ||| D001008	Urticaria ||| Pruritus ||| Sleep Initiation and Maintenance Disorders ||| Rhinitis, Allergic ||| Anxiety Disorders
	CHEMBL657	D009202	DIPHENHYDRAMINE	Cardiomyopathies	0	Never tested	0.0141027	D014581 ||| D011537 ||| D007319 ||| D065631 ||| D001008	Urticaria ||| Pruritus ||| Sleep Initiation and Maintenance Disorders ||| Rhinitis, Allergic ||| Anxiety Disorders
	CHEMBL657	D013345	DIPHENHYDRAMINE	Subarachnoid Hemorrhage	0	Never tested	0.0103158	D014581 ||| D011537 ||| D007319 ||| D065631 ||| D001008	Urticaria ||| Pruritus ||| Sleep Initiation and Maintenance Disorders ||| Rhinitis, Allergic ||| Anxiety Disorders
	CHEMBL657	D002543	DIPHENHYDRAMINE	Cerebral Hemorrhage	0	Never tested	0.00789207	D014581 ||| D011537 ||| D007319 ||| D065631 ||| D001008	Urticaria ||| Pruritus ||| Sleep Initiation and Maintenance Disorders ||| Rhinitis, Allergic ||| Anxiety Disorders
	CHEMBL657	D002544	DIPHENHYDRAMINE	Cerebral Infarction	0	Never tested	0.00735251	D014581 ||| D011537 ||| D007319 ||| D065631 ||| D001008	Urticaria ||| Pruritus ||| Sleep Initiation and Maintenance Disorders ||| Rhinitis, Allergic ||| Anxiety Disorders
	CHEMBL657	D050197	DIPHENHYDRAMINE	Arteriosclerosis	0	Never tested	0.00455458	D014581 ||| D011537 ||| D007319 ||| D065631 ||| D001008	Urticaria ||| Pruritus ||| Sleep Initiation and Maintenance Disorders ||| Rhinitis, Allergic ||| Anxiety Disorders
	CHEMBL657	D010689	DIPHENHYDRAMINE	Phlebitis	0	Never tested	0.0230382	D014581 ||| D011537 ||| D007319 ||| D065631 ||| D001008	Urticaria ||| Pruritus ||| Sleep Initiation and Maintenance Disorders ||| Rhinitis, Allergic ||| Anxiety Disorders
	CHEMBL657	D006484	DIPHENHYDRAMINE	Hemorrhoids	0	Never tested	0.0300084	D014581 ||| D011537 ||| D007319 ||| D065631 ||| D001008	Urticaria ||| Pruritus ||| Sleep Initiation and Maintenance Disorders ||| Rhinitis, Allergic ||| Anxiety Disorders
	CHEMBL657	D007022	DIPHENHYDRAMINE	Hypotension	0	Phase I	0.00846236	D014581 ||| D011537 ||| D007319 ||| D065631 ||| D001008	Urticaria ||| Pruritus ||| Sleep Initiation and Maintenance Disorders ||| Rhinitis, Allergic ||| Anxiety Disorders
	CHEMBL657	D012852	DIPHENHYDRAMINE	Sinusitis	0	Never tested	0.0803569	D014581 ||| D011537 ||| D007319 ||| D065631 ||| D001008	Urticaria ||| Pruritus ||| Sleep Initiation and Maintenance Disorders ||| Rhinitis, Allergic ||| Anxiety Disorders
	CHEMBL657	D010996	DIPHENHYDRAMINE	Pleural Effusion	0	Never tested	0.0323593	D014581 ||| D011537 ||| D007319 ||| D065631 ||| D001008	Urticaria ||| Pruritus ||| Sleep Initiation and Maintenance Disorders ||| Rhinitis, Allergic ||| Anxiety Disorders
	CHEMBL657	D011030	DIPHENHYDRAMINE	Pneumothorax	0	Never tested	0.00227729	D014581 ||| D011537 ||| D007319 ||| D065631 ||| D001008	Urticaria ||| Pruritus ||| Sleep Initiation and Maintenance Disorders ||| Rhinitis, Allergic ||| Anxiety Disorders
	CHEMBL657	D014060	DIPHENHYDRAMINE	Tongue Diseases	0	Status unknown	0.00423136	D014581 ||| D011537 ||| D007319 ||| D065631 ||| D001008	Urticaria ||| Pruritus ||| Sleep Initiation and Maintenance Disorders ||| Rhinitis, Allergic ||| Anxiety Disorders
	CHEMBL657	D004941	DIPHENHYDRAMINE	Esophagitis	0	Never tested	0.009276	D014581 ||| D011537 ||| D007319 ||| D065631 ||| D001008	Urticaria ||| Pruritus ||| Sleep Initiation and Maintenance Disorders ||| Rhinitis, Allergic ||| Anxiety Disorders
	CHEMBL657	D013276	DIPHENHYDRAMINE	Stomach Ulcer	0	Never tested	0.0268367	D014581 ||| D011537 ||| D007319 ||| D065631 ||| D001008	Urticaria ||| Pruritus ||| Sleep Initiation and Maintenance Disorders ||| Rhinitis, Allergic ||| Anxiety Disorders
	CHEMBL657	D004415	DIPHENHYDRAMINE	Dyspepsia	0	Never tested	0.00434329	D014581 ||| D011537 ||| D007319 ||| D065631 ||| D001008	Urticaria ||| Pruritus ||| Sleep Initiation and Maintenance Disorders ||| Rhinitis, Allergic ||| Anxiety Disorders
	CHEMBL657	D002769	DIPHENHYDRAMINE	Cholelithiasis	0	Never tested	0.0820663	D014581 ||| D011537 ||| D007319 ||| D065631 ||| D001008	Urticaria ||| Pruritus ||| Sleep Initiation and Maintenance Disorders ||| Rhinitis, Allergic ||| Anxiety Disorders
	CHEMBL657	D002764	DIPHENHYDRAMINE	Cholecystitis	0	Never tested	0.00363212	D014581 ||| D011537 ||| D007319 ||| D065631 ||| D001008	Urticaria ||| Pruritus ||| Sleep Initiation and Maintenance Disorders ||| Rhinitis, Allergic ||| Anxiety Disorders
	CHEMBL657	D010195	DIPHENHYDRAMINE	Pancreatitis	0	Phase I	0.0268973	D014581 ||| D011537 ||| D007319 ||| D065631 ||| D001008	Urticaria ||| Pruritus ||| Sleep Initiation and Maintenance Disorders ||| Rhinitis, Allergic ||| Anxiety Disorders
	CHEMBL657	D008286	DIPHENHYDRAMINE	Malabsorption Syndromes	0	Never tested	0.0196906	D014581 ||| D011537 ||| D007319 ||| D065631 ||| D001008	Urticaria ||| Pruritus ||| Sleep Initiation and Maintenance Disorders ||| Rhinitis, Allergic ||| Anxiety Disorders
	CHEMBL657	D002481	DIPHENHYDRAMINE	Cellulitis	0	Never tested	0.046037	D014581 ||| D011537 ||| D007319 ||| D065631 ||| D001008	Urticaria ||| Pruritus ||| Sleep Initiation and Maintenance Disorders ||| Rhinitis, Allergic ||| Anxiety Disorders
	CHEMBL657	D011537	DIPHENHYDRAMINE	Pruritus	1	Approved	0.0070521	D014581 ||| D007319 ||| D065631 ||| D001008	Urticaria ||| Sleep Initiation and Maintenance Disorders ||| Rhinitis, Allergic ||| Anxiety Disorders
	CHEMBL657	D008010	DIPHENHYDRAMINE	Lichen Planus	0	Never tested	0.0270945	D014581 ||| D011537 ||| D007319 ||| D065631 ||| D001008	Urticaria ||| Pruritus ||| Sleep Initiation and Maintenance Disorders ||| Rhinitis, Allergic ||| Anxiety Disorders
	CHEMBL657	D017492	DIPHENHYDRAMINE	Keratosis, Seborrheic	0	Never tested	0.0219815	D014581 ||| D011537 ||| D007319 ||| D065631 ||| D001008	Urticaria ||| Pruritus ||| Sleep Initiation and Maintenance Disorders ||| Rhinitis, Allergic ||| Anxiety Disorders
	CHEMBL657	D011704	DIPHENHYDRAMINE	Pyelonephritis	0	Never tested	0.00737635	D014581 ||| D011537 ||| D007319 ||| D065631 ||| D001008	Urticaria ||| Pruritus ||| Sleep Initiation and Maintenance Disorders ||| Rhinitis, Allergic ||| Anxiety Disorders
	CHEMBL657	D058186	DIPHENHYDRAMINE	Acute Kidney Injury	0	Never tested	0.0183744	D014581 ||| D011537 ||| D007319 ||| D065631 ||| D001008	Urticaria ||| Pruritus ||| Sleep Initiation and Maintenance Disorders ||| Rhinitis, Allergic ||| Anxiety Disorders
	CHEMBL657	D007676	DIPHENHYDRAMINE	Kidney Failure, Chronic	0	Never tested	0.00926019	D014581 ||| D011537 ||| D007319 ||| D065631 ||| D001008	Urticaria ||| Pruritus ||| Sleep Initiation and Maintenance Disorders ||| Rhinitis, Allergic ||| Anxiety Disorders
	CHEMBL657	D003556	DIPHENHYDRAMINE	Cystitis	0	Never tested	0.0122683	D014581 ||| D011537 ||| D007319 ||| D065631 ||| D001008	Urticaria ||| Pruritus ||| Sleep Initiation and Maintenance Disorders ||| Rhinitis, Allergic ||| Anxiety Disorders
	CHEMBL657	D011470	DIPHENHYDRAMINE	Prostatic Hyperplasia	0	Never tested	0.00473057	D014581 ||| D011537 ||| D007319 ||| D065631 ||| D001008	Urticaria ||| Pruritus ||| Sleep Initiation and Maintenance Disorders ||| Rhinitis, Allergic ||| Anxiety Disorders
	CHEMBL657	D011472	DIPHENHYDRAMINE	Prostatitis	0	Never tested	0.00527698	D014581 ||| D011537 ||| D007319 ||| D065631 ||| D001008	Urticaria ||| Pruritus ||| Sleep Initiation and Maintenance Disorders ||| Rhinitis, Allergic ||| Anxiety Disorders
	CHEMBL657	D005348	DIPHENHYDRAMINE	Fibrocystic Breast Disease	0	Never tested	0.0193458	D014581 ||| D011537 ||| D007319 ||| D065631 ||| D001008	Urticaria ||| Pruritus ||| Sleep Initiation and Maintenance Disorders ||| Rhinitis, Allergic ||| Anxiety Disorders
	CHEMBL657	D006177	DIPHENHYDRAMINE	Gynecomastia	0	Never tested	0.00592163	D014581 ||| D011537 ||| D007319 ||| D065631 ||| D001008	Urticaria ||| Pruritus ||| Sleep Initiation and Maintenance Disorders ||| Rhinitis, Allergic ||| Anxiety Disorders
	CHEMBL657	D004715	DIPHENHYDRAMINE	Endometriosis	0	Phase unknown	0.0129794	D014581 ||| D011537 ||| D007319 ||| D065631 ||| D001008	Urticaria ||| Pruritus ||| Sleep Initiation and Maintenance Disorders ||| Rhinitis, Allergic ||| Anxiety Disorders
	CHEMBL657	D003680	DIPHENHYDRAMINE	Deglutition Disorders	0	Never tested	0.0235899	D014581 ||| D011537 ||| D007319 ||| D065631 ||| D001008	Urticaria ||| Pruritus ||| Sleep Initiation and Maintenance Disorders ||| Rhinitis, Allergic ||| Anxiety Disorders
	CHEMBL657	D001201	DIPHENHYDRAMINE	Ascites	0	Never tested	0.00303837	D014581 ||| D011537 ||| D007319 ||| D065631 ||| D001008	Urticaria ||| Pruritus ||| Sleep Initiation and Maintenance Disorders ||| Rhinitis, Allergic ||| Anxiety Disorders
	CHEMBL657	D005076	DIPHENHYDRAMINE	Exanthema	0	Never tested	0.00615136	D014581 ||| D011537 ||| D007319 ||| D065631 ||| D001008	Urticaria ||| Pruritus ||| Sleep Initiation and Maintenance Disorders ||| Rhinitis, Allergic ||| Anxiety Disorders
	CHEMBL657	D014717	DIPHENHYDRAMINE	Vertigo	0	Phase unknown	0.0137357	D014581 ||| D011537 ||| D007319 ||| D065631 ||| D001008	Urticaria ||| Pruritus ||| Sleep Initiation and Maintenance Disorders ||| Rhinitis, Allergic ||| Anxiety Disorders
	CHEMBL657	D013575	DIPHENHYDRAMINE	Syncope	0	Never tested	0.0225537	D014581 ||| D011537 ||| D007319 ||| D065631 ||| D001008	Urticaria ||| Pruritus ||| Sleep Initiation and Maintenance Disorders ||| Rhinitis, Allergic ||| Anxiety Disorders
	CHEMBL657	D007766	DIPHENHYDRAMINE	Lacrimal Apparatus Diseases	0	Never tested	0.00810327	D014581 ||| D011537 ||| D007319 ||| D065631 ||| D001008	Urticaria ||| Pruritus ||| Sleep Initiation and Maintenance Disorders ||| Rhinitis, Allergic ||| Anxiety Disorders
	CHEMBL657	D006471	DIPHENHYDRAMINE	Gastrointestinal Hemorrhage	0	Never tested	0.0383908	D014581 ||| D011537 ||| D007319 ||| D065631 ||| D001008	Urticaria ||| Pruritus ||| Sleep Initiation and Maintenance Disorders ||| Rhinitis, Allergic ||| Anxiety Disorders
	CHEMBL657	D010437	DIPHENHYDRAMINE	Peptic Ulcer	0	Never tested	0.00178489	D014581 ||| D011537 ||| D007319 ||| D065631 ||| D001008	Urticaria ||| Pruritus ||| Sleep Initiation and Maintenance Disorders ||| Rhinitis, Allergic ||| Anxiety Disorders
	CHEMBL657	D005921	DIPHENHYDRAMINE	Glomerulonephritis	0	Never tested	0.00985672	D014581 ||| D011537 ||| D007319 ||| D065631 ||| D001008	Urticaria ||| Pruritus ||| Sleep Initiation and Maintenance Disorders ||| Rhinitis, Allergic ||| Anxiety Disorders
	CHEMBL657	D006333	DIPHENHYDRAMINE	Heart Failure	0	Never tested	0.00576197	D014581 ||| D011537 ||| D007319 ||| D065631 ||| D001008	Urticaria ||| Pruritus ||| Sleep Initiation and Maintenance Disorders ||| Rhinitis, Allergic ||| Anxiety Disorders
	CHEMBL657	D006547	DIPHENHYDRAMINE	Hernia	0	Never tested	0.00581555	D014581 ||| D011537 ||| D007319 ||| D065631 ||| D001008	Urticaria ||| Pruritus ||| Sleep Initiation and Maintenance Disorders ||| Rhinitis, Allergic ||| Anxiety Disorders
	CHEMBL657	D006689	DIPHENHYDRAMINE	Hodgkin Disease	0	Phase I	0.00369883	D014581 ||| D011537 ||| D007319 ||| D065631 ||| D001008	Urticaria ||| Pruritus ||| Sleep Initiation and Maintenance Disorders ||| Rhinitis, Allergic ||| Anxiety Disorders
	CHEMBL657	D008113	DIPHENHYDRAMINE	Liver Neoplasms	0	Never tested	0.0135136	D014581 ||| D011537 ||| D007319 ||| D065631 ||| D001008	Urticaria ||| Pruritus ||| Sleep Initiation and Maintenance Disorders ||| Rhinitis, Allergic ||| Anxiety Disorders
	CHEMBL657	D010051	DIPHENHYDRAMINE	Ovarian Neoplasms	0	Never tested	0.0242626	D014581 ||| D011537 ||| D007319 ||| D065631 ||| D001008	Urticaria ||| Pruritus ||| Sleep Initiation and Maintenance Disorders ||| Rhinitis, Allergic ||| Anxiety Disorders
	CHEMBL657	D011471	DIPHENHYDRAMINE	Prostatic Neoplasms	0	Phase II	0.0122759	D014581 ||| D011537 ||| D007319 ||| D065631 ||| D001008	Urticaria ||| Pruritus ||| Sleep Initiation and Maintenance Disorders ||| Rhinitis, Allergic ||| Anxiety Disorders
	CHEMBL657	D000647	DIPHENHYDRAMINE	Amnesia	0	Never tested	0.00951015	D014581 ||| D011537 ||| D007319 ||| D065631 ||| D001008	Urticaria ||| Pruritus ||| Sleep Initiation and Maintenance Disorders ||| Rhinitis, Allergic ||| Anxiety Disorders
	CHEMBL657	D007951	DIPHENHYDRAMINE	Leukemia, Myeloid	0	Phase I	0.00899057	D014581 ||| D011537 ||| D007319 ||| D065631 ||| D001008	Urticaria ||| Pruritus ||| Sleep Initiation and Maintenance Disorders ||| Rhinitis, Allergic ||| Anxiety Disorders
	CHEMBL657	D000152	DIPHENHYDRAMINE	Acne Vulgaris	0	Never tested	0.024027	D014581 ||| D011537 ||| D007319 ||| D065631 ||| D001008	Urticaria ||| Pruritus ||| Sleep Initiation and Maintenance Disorders ||| Rhinitis, Allergic ||| Anxiety Disorders
	CHEMBL657	D000740	DIPHENHYDRAMINE	Anemia	0	Never tested	0.0126114	D014581 ||| D011537 ||| D007319 ||| D065631 ||| D001008	Urticaria ||| Pruritus ||| Sleep Initiation and Maintenance Disorders ||| Rhinitis, Allergic ||| Anxiety Disorders
	CHEMBL657	D001064	DIPHENHYDRAMINE	Appendicitis	0	Never tested	0.00879639	D014581 ||| D011537 ||| D007319 ||| D065631 ||| D001008	Urticaria ||| Pruritus ||| Sleep Initiation and Maintenance Disorders ||| Rhinitis, Allergic ||| Anxiety Disorders
	CHEMBL657	D003248	DIPHENHYDRAMINE	Constipation	0	Never tested	0.0264667	D014581 ||| D011537 ||| D007319 ||| D065631 ||| D001008	Urticaria ||| Pruritus ||| Sleep Initiation and Maintenance Disorders ||| Rhinitis, Allergic ||| Anxiety Disorders
	CHEMBL657	D015352	DIPHENHYDRAMINE	Dry Eye Syndromes	0	Never tested	0.0149066	D014581 ||| D011537 ||| D007319 ||| D065631 ||| D001008	Urticaria ||| Pruritus ||| Sleep Initiation and Maintenance Disorders ||| Rhinitis, Allergic ||| Anxiety Disorders
	CHEMBL657	D004381	DIPHENHYDRAMINE	Duodenal Ulcer	0	Never tested	0.0188712	D014581 ||| D011537 ||| D007319 ||| D065631 ||| D001008	Urticaria ||| Pruritus ||| Sleep Initiation and Maintenance Disorders ||| Rhinitis, Allergic ||| Anxiety Disorders
	CHEMBL657	D015837	DIPHENHYDRAMINE	Vestibular Diseases	0	Never tested	0.0360648	D014581 ||| D011537 ||| D007319 ||| D065631 ||| D001008	Urticaria ||| Pruritus ||| Sleep Initiation and Maintenance Disorders ||| Rhinitis, Allergic ||| Anxiety Disorders
	CHEMBL657	D005705	DIPHENHYDRAMINE	Gallbladder Diseases	0	Phase I	0.0006161	D014581 ||| D011537 ||| D007319 ||| D065631 ||| D001008	Urticaria ||| Pruritus ||| Sleep Initiation and Maintenance Disorders ||| Rhinitis, Allergic ||| Anxiety Disorders
	CHEMBL657	D006073	DIPHENHYDRAMINE	Gout	0	Never tested	0.0204871	D014581 ||| D011537 ||| D007319 ||| D065631 ||| D001008	Urticaria ||| Pruritus ||| Sleep Initiation and Maintenance Disorders ||| Rhinitis, Allergic ||| Anxiety Disorders
	CHEMBL657	D001145	DIPHENHYDRAMINE	Arrhythmias, Cardiac	0	Never tested	0.0072018	D014581 ||| D011537 ||| D007319 ||| D065631 ||| D001008	Urticaria ||| Pruritus ||| Sleep Initiation and Maintenance Disorders ||| Rhinitis, Allergic ||| Anxiety Disorders
	CHEMBL657	D043183	DIPHENHYDRAMINE	Irritable Bowel Syndrome	0	Never tested	0.104614	D014581 ||| D011537 ||| D007319 ||| D065631 ||| D001008	Urticaria ||| Pruritus ||| Sleep Initiation and Maintenance Disorders ||| Rhinitis, Allergic ||| Anxiety Disorders
	CHEMBL657	D001851	DIPHENHYDRAMINE	Bone Diseases, Metabolic	0	Never tested	0.00455932	D014581 ||| D011537 ||| D007319 ||| D065631 ||| D001008	Urticaria ||| Pruritus ||| Sleep Initiation and Maintenance Disorders ||| Rhinitis, Allergic ||| Anxiety Disorders
	CHEMBL657	D010024	DIPHENHYDRAMINE	Osteoporosis	0	Never tested	0.0353024	D014581 ||| D011537 ||| D007319 ||| D065631 ||| D001008	Urticaria ||| Pruritus ||| Sleep Initiation and Maintenance Disorders ||| Rhinitis, Allergic ||| Anxiety Disorders
	CHEMBL657	D009443	DIPHENHYDRAMINE	Neuritis	0	Never tested	0.0593804	D014581 ||| D011537 ||| D007319 ||| D065631 ||| D001008	Urticaria ||| Pruritus ||| Sleep Initiation and Maintenance Disorders ||| Rhinitis, Allergic ||| Anxiety Disorders
	CHEMBL657	D010538	DIPHENHYDRAMINE	Peritonitis	0	Never tested	0.0392217	D014581 ||| D011537 ||| D007319 ||| D065631 ||| D001008	Urticaria ||| Pruritus ||| Sleep Initiation and Maintenance Disorders ||| Rhinitis, Allergic ||| Anxiety Disorders
	CHEMBL657	D010998	DIPHENHYDRAMINE	Pleurisy	0	Never tested	0.0501437	D014581 ||| D011537 ||| D007319 ||| D065631 ||| D001008	Urticaria ||| Pruritus ||| Sleep Initiation and Maintenance Disorders ||| Rhinitis, Allergic ||| Anxiety Disorders
	CHEMBL657	D011565	DIPHENHYDRAMINE	Psoriasis	0	Never tested	0.00631515	D014581 ||| D011537 ||| D007319 ||| D065631 ||| D001008	Urticaria ||| Pruritus ||| Sleep Initiation and Maintenance Disorders ||| Rhinitis, Allergic ||| Anxiety Disorders
	CHEMBL657	D012163	DIPHENHYDRAMINE	Retinal Detachment	0	Never tested	0.0237031	D014581 ||| D011537 ||| D007319 ||| D065631 ||| D001008	Urticaria ||| Pruritus ||| Sleep Initiation and Maintenance Disorders ||| Rhinitis, Allergic ||| Anxiety Disorders
	CHEMBL657	D012393	DIPHENHYDRAMINE	Rosacea	0	Never tested	0.0126768	D014581 ||| D011537 ||| D007319 ||| D065631 ||| D001008	Urticaria ||| Pruritus ||| Sleep Initiation and Maintenance Disorders ||| Rhinitis, Allergic ||| Anxiety Disorders
	CHEMBL657	D006042	DIPHENHYDRAMINE	Goiter	0	Never tested	0.0135213	D014581 ||| D011537 ||| D007319 ||| D065631 ||| D001008	Urticaria ||| Pruritus ||| Sleep Initiation and Maintenance Disorders ||| Rhinitis, Allergic ||| Anxiety Disorders
	CHEMBL657	D002546	DIPHENHYDRAMINE	Ischemic Attack, Transient	0	Never tested	0.0201261	D014581 ||| D011537 ||| D007319 ||| D065631 ||| D001008	Urticaria ||| Pruritus ||| Sleep Initiation and Maintenance Disorders ||| Rhinitis, Allergic ||| Anxiety Disorders
	CHEMBL657	D000083242	DIPHENHYDRAMINE	Ischemic Stroke	0	Never tested	0.0224915	D014581 ||| D011537 ||| D007319 ||| D065631 ||| D001008	Urticaria ||| Pruritus ||| Sleep Initiation and Maintenance Disorders ||| Rhinitis, Allergic ||| Anxiety Disorders
	CHEMBL657	D012891	DIPHENHYDRAMINE	Sleep Apnea Syndromes	0	Never tested	0.0286496	D014581 ||| D011537 ||| D007319 ||| D065631 ||| D001008	Urticaria ||| Pruritus ||| Sleep Initiation and Maintenance Disorders ||| Rhinitis, Allergic ||| Anxiety Disorders
	CHEMBL657	D013921	DIPHENHYDRAMINE	Thrombocytopenia	0	Phase I	0.0105145	D014581 ||| D011537 ||| D007319 ||| D065631 ||| D001008	Urticaria ||| Pruritus ||| Sleep Initiation and Maintenance Disorders ||| Rhinitis, Allergic ||| Anxiety Disorders
	CHEMBL657	D015179	DIPHENHYDRAMINE	Colorectal Neoplasms	0	Never tested	0.0124191	D014581 ||| D007319 ||| D065631 ||| D001008	Urticaria ||| Sleep Initiation and Maintenance Disorders ||| Rhinitis, Allergic ||| Anxiety Disorders
	CHEMBL657	D006627	DIPHENHYDRAMINE	Hirschsprung Disease	0	Never tested	0.00504818	D014581 ||| D007319 ||| D065631 ||| D001008	Urticaria ||| Sleep Initiation and Maintenance Disorders ||| Rhinitis, Allergic ||| Anxiety Disorders
	CHEMBL657	D013964	DIPHENHYDRAMINE	Thyroid Neoplasms	0	Never tested	0.00140858	D014581 ||| D007319 ||| D065631 ||| D001008	Urticaria ||| Sleep Initiation and Maintenance Disorders ||| Rhinitis, Allergic ||| Anxiety Disorders
	CHEMBL657	D010001	DIPHENHYDRAMINE	Osteitis Deformans	0	Never tested	0.01977	D014581 ||| D007319 ||| D065631 ||| D001008	Urticaria ||| Sleep Initiation and Maintenance Disorders ||| Rhinitis, Allergic ||| Anxiety Disorders
	CHEMBL657	D007018	DIPHENHYDRAMINE	Hypopituitarism	0	Never tested	0.00224445	D014581 ||| D007319 ||| D065631 ||| D001008	Urticaria ||| Sleep Initiation and Maintenance Disorders ||| Rhinitis, Allergic ||| Anxiety Disorders
	CHEMBL657	D020246	DIPHENHYDRAMINE	Venous Thrombosis	0	Never tested	0.0228987	D014581 ||| D007319 ||| D065631 ||| D001008	Urticaria ||| Sleep Initiation and Maintenance Disorders ||| Rhinitis, Allergic ||| Anxiety Disorders
	CHEMBL657	D000075224	DIPHENHYDRAMINE	Cardiac Conduction System Disease	0	Never tested	0.00765763	D014581 ||| D011537 ||| D007319 ||| D065631 ||| D001008	Urticaria ||| Pruritus ||| Sleep Initiation and Maintenance Disorders ||| Rhinitis, Allergic ||| Anxiety Disorders
	CHEMBL657	D003731	DIPHENHYDRAMINE	Dental Caries	0	Never tested	0.0256387	D014581 ||| D011537 ||| D007319 ||| D065631 ||| D001008	Urticaria ||| Pruritus ||| Sleep Initiation and Maintenance Disorders ||| Rhinitis, Allergic ||| Anxiety Disorders
	CHEMBL657	D005242	DIPHENHYDRAMINE	Fecal Incontinence	0	Never tested	0.0117167	D014581 ||| D011537 ||| D007319 ||| D065631 ||| D001008	Urticaria ||| Pruritus ||| Sleep Initiation and Maintenance Disorders ||| Rhinitis, Allergic ||| Anxiety Disorders
	CHEMBL657	D016055	DIPHENHYDRAMINE	Urinary Retention	0	Never tested	0.0344855	D014581 ||| D011537 ||| D007319 ||| D065631 ||| D001008	Urticaria ||| Pruritus ||| Sleep Initiation and Maintenance Disorders ||| Rhinitis, Allergic ||| Anxiety Disorders
	CHEMBL657	D011141	DIPHENHYDRAMINE	Polyuria	0	Never tested	0.00166349	D014581 ||| D011537 ||| D007319 ||| D065631 ||| D001008	Urticaria ||| Pruritus ||| Sleep Initiation and Maintenance Disorders ||| Rhinitis, Allergic ||| Anxiety Disorders
	CHEMBL657	D007762	DIPHENHYDRAMINE	Labyrinthitis	0	Never tested	0.0063558	D014581 ||| D011537 ||| D007319 ||| D065631 ||| D001008	Urticaria ||| Pruritus ||| Sleep Initiation and Maintenance Disorders ||| Rhinitis, Allergic ||| Anxiety Disorders
	CHEMBL657	D012878	DIPHENHYDRAMINE	Skin Neoplasms	0	Never tested	0.0762388	D014581 ||| D011537 ||| D007319 ||| D065631 ||| D001008	Urticaria ||| Pruritus ||| Sleep Initiation and Maintenance Disorders ||| Rhinitis, Allergic ||| Anxiety Disorders
	CHEMBL657	D009260	DIPHENHYDRAMINE	Nail Diseases	0	Never tested	0.0110856	D014581 ||| D011537 ||| D007319 ||| D065631 ||| D001008	Urticaria ||| Pruritus ||| Sleep Initiation and Maintenance Disorders ||| Rhinitis, Allergic ||| Anxiety Disorders
	CHEMBL657	D016491	DIPHENHYDRAMINE	Peripheral Vascular Diseases	0	Never tested	0.0286247	D014581 ||| D011537 ||| D007319 ||| D065631 ||| D001008	Urticaria ||| Pruritus ||| Sleep Initiation and Maintenance Disorders ||| Rhinitis, Allergic ||| Anxiety Disorders
	CHEMBL657	D011111	DIPHENHYDRAMINE	Polymyalgia Rheumatica	0	Never tested	0.0160668	D014581 ||| D011537 ||| D007319 ||| D065631 ||| D001008	Urticaria ||| Pruritus ||| Sleep Initiation and Maintenance Disorders ||| Rhinitis, Allergic ||| Anxiety Disorders
	CHEMBL657	D013118	DIPHENHYDRAMINE	Spinal Cord Diseases	0	Never tested	0.0144114	D014581 ||| D011537 ||| D007319 ||| D065631 ||| D001008	Urticaria ||| Pruritus ||| Sleep Initiation and Maintenance Disorders ||| Rhinitis, Allergic ||| Anxiety Disorders
	CHEMBL657	D014581	DIPHENHYDRAMINE	Urticaria	1	Approved	0.0219154	D011537 ||| D007319 ||| D065631 ||| D001008	Pruritus ||| Sleep Initiation and Maintenance Disorders ||| Rhinitis, Allergic ||| Anxiety Disorders
	CHEMBL657	D014648	DIPHENHYDRAMINE	Varicose Veins	0	Never tested	0.0101974	D014581 ||| D011537 ||| D007319 ||| D065631 ||| D001008	Urticaria ||| Pruritus ||| Sleep Initiation and Maintenance Disorders ||| Rhinitis, Allergic ||| Anxiety Disorders
	CHEMBL657	D010031	DIPHENHYDRAMINE	Otitis	0	Never tested	0.00617964	D014581 ||| D011537 ||| D007319 ||| D065631 ||| D001008	Urticaria ||| Pruritus ||| Sleep Initiation and Maintenance Disorders ||| Rhinitis, Allergic ||| Anxiety Disorders
	CHEMBL657	D019966	DIPHENHYDRAMINE	Substance-Related Disorders	0	Phase unknown	0.0144063	D014581 ||| D011537 ||| D007319 ||| D065631 ||| D001008	Urticaria ||| Pruritus ||| Sleep Initiation and Maintenance Disorders ||| Rhinitis, Allergic ||| Anxiety Disorders
	CHEMBL657	D015155	DIPHENHYDRAMINE	Esophageal Spasm, Diffuse	0	Never tested	0.0116394	D014581 ||| D011537 ||| D007319 ||| D065631 ||| D001008	Urticaria ||| Pruritus ||| Sleep Initiation and Maintenance Disorders ||| Rhinitis, Allergic ||| Anxiety Disorders
	CHEMBL65717	D001289	MEPINDOLOL	Attention Deficit Disorder with Hyperactivity	0	Never tested	0.00960502	D005901 ||| D006973	Glaucoma ||| Hypertension
	CHEMBL65717	D001008	MEPINDOLOL	Anxiety Disorders	0	Never tested	0.0531391	D005901 ||| D006973	Glaucoma ||| Hypertension
	CHEMBL65717	D013313	MEPINDOLOL	Stress Disorders, Post-Traumatic	0	Never tested	0.000578705	D005901 ||| D006973	Glaucoma ||| Hypertension
	CHEMBL65717	D000856	MEPINDOLOL	Anorexia Nervosa	0	Never tested	0.00932591	D005901 ||| D006973	Glaucoma ||| Hypertension
	CHEMBL65717	D015228	MEPINDOLOL	Hypertriglyceridemia	0	Never tested	0.0457622	D005901 ||| D006973	Glaucoma ||| Hypertension
	CHEMBL65717	D003324	MEPINDOLOL	Coronary Artery Disease	0	Never tested	0.200806	D005901 ||| D006973	Glaucoma ||| Hypertension
	CHEMBL65717	D009765	MEPINDOLOL	Obesity	0	Never tested	0.0298141	D005901 ||| D006973	Glaucoma ||| Hypertension
	CHEMBL65717	D020177	MEPINDOLOL	Idiopathic Hypersomnia	0	Never tested	0.0328561	D005901 ||| D006973	Glaucoma ||| Hypertension
	CHEMBL65717	D010300	MEPINDOLOL	Parkinson Disease	0	Never tested	0.00236142	D005901 ||| D006973	Glaucoma ||| Hypertension
	CHEMBL65717	D013771	MEPINDOLOL	Tetralogy of Fallot	0	Never tested	0.0288418	D005901 ||| D006973	Glaucoma ||| Hypertension
	CHEMBL65717	D001172	MEPINDOLOL	Arthritis, Rheumatoid	0	Never tested	0.0113059	D005901 ||| D006973	Glaucoma ||| Hypertension
	CHEMBL65717	D003424	MEPINDOLOL	Crohn Disease	0	Never tested	0.00516212	D005901 ||| D006973	Glaucoma ||| Hypertension
	CHEMBL65717	D003093	MEPINDOLOL	Colitis, Ulcerative	0	Never tested	0.00910249	D005901 ||| D006973	Glaucoma ||| Hypertension
	CHEMBL65717	D015212	MEPINDOLOL	Inflammatory Bowel Diseases	0	Never tested	0.0127992	D005901 ||| D006973	Glaucoma ||| Hypertension
	CHEMBL65717	D002761	MEPINDOLOL	Cholangitis	0	Never tested	0.021796	D005901 ||| D006973	Glaucoma ||| Hypertension
	CHEMBL65717	D017098	MEPINDOLOL	IgA Deficiency	0	Status unknown	0.00757592	D005901 ||| D006973	Glaucoma ||| Hypertension
	CHEMBL65717	D008268	MEPINDOLOL	Macular Degeneration	0	Never tested	0.00685637	D005901 ||| D006973	Glaucoma ||| Hypertension
	CHEMBL65717	D034381	MEPINDOLOL	Hearing Loss	0	Never tested	0.0023167	D005901 ||| D006973	Glaucoma ||| Hypertension
	CHEMBL65717	D014012	MEPINDOLOL	Tinnitus	0	Never tested	0.019145	D005901 ||| D006973	Glaucoma ||| Hypertension
	CHEMBL65717	D000505	MEPINDOLOL	Alopecia	0	Never tested	0.0178274	D005901 ||| D006973	Glaucoma ||| Hypertension
	CHEMBL65717	D019226	MEPINDOLOL	Oral Ulcer	0	Never tested	0.00535198	D005901 ||| D006973	Glaucoma ||| Hypertension
	CHEMBL65717	D000787	MEPINDOLOL	Angina Pectoris	0	Never tested	0.167801	D005901 ||| D006973	Glaucoma ||| Hypertension
	CHEMBL65717	D065631	MEPINDOLOL	Rhinitis, Allergic	0	Never tested	0.0135052	D005901 ||| D006973	Glaucoma ||| Hypertension
	CHEMBL65717	D001249	MEPINDOLOL	Asthma	0	Never tested	0.0333707	D005901 ||| D006973	Glaucoma ||| Hypertension
	CHEMBL65717	D005764	MEPINDOLOL	Gastroesophageal Reflux	0	Never tested	0.0177337	D005901 ||| D006973	Glaucoma ||| Hypertension
	CHEMBL65717	D007037	MEPINDOLOL	Hypothyroidism	0	Never tested	0.011196	D005901 ||| D006973	Glaucoma ||| Hypertension
	CHEMBL65717	D008881	MEPINDOLOL	Migraine Disorders	0	Never tested	0.000907411	D005901 ||| D006973	Glaucoma ||| Hypertension
	CHEMBL65717	D004485	MEPINDOLOL	Eczema	0	Never tested	0.0171959	D005901 ||| D006973	Glaucoma ||| Hypertension
	CHEMBL65717	D006937	MEPINDOLOL	Hypercholesterolemia	0	Never tested	0.237316	D005901 ||| D006973	Glaucoma ||| Hypertension
	CHEMBL65717	D012626	MEPINDOLOL	Sebaceous Gland Neoplasms	0	Status unknown	0.0205559	D005901 ||| D006973	Glaucoma ||| Hypertension
	CHEMBL65717	D001943	MEPINDOLOL	Breast Neoplasms	0	Never tested	0.0121753	D005901 ||| D006973	Glaucoma ||| Hypertension
	CHEMBL65717	D002280	MEPINDOLOL	Carcinoma, Basal Cell	0	Never tested	0.00556064	D005901 ||| D006973	Glaucoma ||| Hypertension
	CHEMBL65717	D000230	MEPINDOLOL	Adenocarcinoma	0	Never tested	0.0141495	D005901 ||| D006973	Glaucoma ||| Hypertension
	CHEMBL65717	D002386	MEPINDOLOL	Cataract	0	Never tested	0.0155111	D005901 ||| D006973	Glaucoma ||| Hypertension
	CHEMBL65717	D006552	MEPINDOLOL	Hernia, Inguinal	0	Never tested	0.0106268	D005901 ||| D006973	Glaucoma ||| Hypertension
	CHEMBL65717	D012005	MEPINDOLOL	Rectal Prolapse	0	Status unknown	0.0165446	D005901 ||| D006973	Glaucoma ||| Hypertension
	CHEMBL65717	D014029	MEPINDOLOL	Tobacco Use Disorder	0	Never tested	0.00723059	D005901 ||| D006973	Glaucoma ||| Hypertension
	CHEMBL65717	D009203	MEPINDOLOL	Myocardial Infarction	0	Never tested	0.176543	D005901 ||| D006973	Glaucoma ||| Hypertension
	CHEMBL65717	D005756	MEPINDOLOL	Gastritis	0	Never tested	0.00159914	D005901 ||| D006973	Glaucoma ||| Hypertension
	CHEMBL65717	D006548	MEPINDOLOL	Hernia, Diaphragmatic	0	Never tested	0.00718851	D005901 ||| D006973	Glaucoma ||| Hypertension
	CHEMBL65717	D000076385	MEPINDOLOL	Diverticular Diseases	0	Never tested	0.0242553	D005901 ||| D006973	Glaucoma ||| Hypertension
	CHEMBL65717	D007319	MEPINDOLOL	Sleep Initiation and Maintenance Disorders	0	Never tested	0.0234458	D005901 ||| D006973	Glaucoma ||| Hypertension
	CHEMBL65717	D009290	MEPINDOLOL	Narcolepsy	0	Never tested	0.0121551	D005901 ||| D006973	Glaucoma ||| Hypertension
	CHEMBL65717	D003922	MEPINDOLOL	Diabetes Mellitus, Type 1	0	Never tested	0.0366102	D005901 ||| D006973	Glaucoma ||| Hypertension
	CHEMBL65717	D002446	MEPINDOLOL	Celiac Disease	0	Never tested	0.0142566	D005901 ||| D006973	Glaucoma ||| Hypertension
	CHEMBL65717	D008105	MEPINDOLOL	Liver Cirrhosis, Biliary	0	Never tested	0.0127849	D005901 ||| D006973	Glaucoma ||| Hypertension
	CHEMBL65717	D014820	MEPINDOLOL	Vitiligo	0	Never tested	0.00165534	D005901 ||| D006973	Glaucoma ||| Hypertension
	CHEMBL65717	D009798	MEPINDOLOL	Ocular Hypertension	0	Never tested	0.36343	D005901 ||| D006973	Glaucoma ||| Hypertension
	CHEMBL65717	D009447	MEPINDOLOL	Neuroblastoma	0	Never tested	0.00854303	D005901 ||| D006973	Glaucoma ||| Hypertension
	CHEMBL65717	D012559	MEPINDOLOL	Schizophrenia	0	Never tested	0.0123899	D005901 ||| D006973	Glaucoma ||| Hypertension
	CHEMBL65717	D000690	MEPINDOLOL	Amyotrophic Lateral Sclerosis	0	Never tested	0.0095221	D005901 ||| D006973	Glaucoma ||| Hypertension
	CHEMBL65717	D008180	MEPINDOLOL	Lupus Erythematosus, Systemic	0	Never tested	0.00996267	D005901 ||| D006973	Glaucoma ||| Hypertension
	CHEMBL65717	D000437	MEPINDOLOL	Alcoholism	0	Never tested	0.00107678	D005901 ||| D006973	Glaucoma ||| Hypertension
	CHEMBL65717	D000067877	MEPINDOLOL	Autism Spectrum Disorder	0	Never tested	0.00503257	D005901 ||| D006973	Glaucoma ||| Hypertension
	CHEMBL65717	D001714	MEPINDOLOL	Bipolar Disorder	0	Never tested	0.0178757	D005901 ||| D006973	Glaucoma ||| Hypertension
	CHEMBL65717	D009771	MEPINDOLOL	Obsessive-Compulsive Disorder	0	Never tested	0.00716714	D005901 ||| D006973	Glaucoma ||| Hypertension
	CHEMBL65717	D003924	MEPINDOLOL	Diabetes Mellitus, Type 2	0	Never tested	0.0722	D005901 ||| D006973	Glaucoma ||| Hypertension
	CHEMBL65717	D000544	MEPINDOLOL	Alzheimer Disease	0	Never tested	0.00306761	D005901 ||| D006973	Glaucoma ||| Hypertension
	CHEMBL65717	D004827	MEPINDOLOL	Epilepsy	0	Never tested	0.0243016	D005901 ||| D006973	Glaucoma ||| Hypertension
	CHEMBL65717	D005901	MEPINDOLOL	Glaucoma	1	Approved	0.00874561	D006973	Hypertension
	CHEMBL65717	D051436	MEPINDOLOL	Renal Insufficiency, Chronic	0	Never tested	0.0650154	D005901 ||| D006973	Glaucoma ||| Hypertension
	CHEMBL65717	D013167	MEPINDOLOL	Spondylitis, Ankylosing	0	Never tested	0.00231117	D005901 ||| D006973	Glaucoma ||| Hypertension
	CHEMBL65717	D003863	MEPINDOLOL	Depression	0	Never tested	0.0275945	D005901 ||| D006973	Glaucoma ||| Hypertension
	CHEMBL65717	D010003	MEPINDOLOL	Osteoarthritis	0	Never tested	0.0988116	D005901 ||| D006973	Glaucoma ||| Hypertension
	CHEMBL65717	D000419	MEPINDOLOL	Albuminuria	0	Never tested	0.0404631	D005901 ||| D006973	Glaucoma ||| Hypertension
	CHEMBL65717	D001281	MEPINDOLOL	Atrial Fibrillation	0	Never tested	0.022806	D005901 ||| D006973	Glaucoma ||| Hypertension
	CHEMBL65717	D006973	MEPINDOLOL	Hypertension	1	Approved	0.0408383	D005901	Glaucoma
	CHEMBL65717	D006327	MEPINDOLOL	Heart Block	0	Never tested	0.0040487	D005901 ||| D006973	Glaucoma ||| Hypertension
	CHEMBL65717	D055623	MEPINDOLOL	Keratosis, Actinic	0	Never tested	0.0383346	D005901 ||| D006973	Glaucoma ||| Hypertension
	CHEMBL65717	D001991	MEPINDOLOL	Bronchitis	0	Never tested	0.0128385	D005901 ||| D006973	Glaucoma ||| Hypertension
	CHEMBL65717	D008175	MEPINDOLOL	Lung Neoplasms	0	Never tested	0.00286605	D005901 ||| D006973	Glaucoma ||| Hypertension
	CHEMBL65717	D008545	MEPINDOLOL	Melanoma	0	Never tested	0.0141348	D005901 ||| D006973	Glaucoma ||| Hypertension
	CHEMBL65717	D008228	MEPINDOLOL	Lymphoma, Non-Hodgkin	0	Never tested	0.00230098	D005901 ||| D006973	Glaucoma ||| Hypertension
	CHEMBL65717	D002294	MEPINDOLOL	Carcinoma, Squamous Cell	0	Never tested	0.00416003	D005901 ||| D006973	Glaucoma ||| Hypertension
	CHEMBL65717	D002349	MEPINDOLOL	Carpal Tunnel Syndrome	0	Never tested	0.0324627	D005901 ||| D006973	Glaucoma ||| Hypertension
	CHEMBL65717	D016883	MEPINDOLOL	Diabetic Ketoacidosis	0	Never tested	0.00700655	D005901 ||| D006973	Glaucoma ||| Hypertension
	CHEMBL65717	D001749	MEPINDOLOL	Urinary Bladder Neoplasms	0	Never tested	0.0277298	D005901 ||| D006973	Glaucoma ||| Hypertension
	CHEMBL65717	D007889	MEPINDOLOL	Leiomyoma	0	Never tested	0.0373071	D005901 ||| D006973	Glaucoma ||| Hypertension
	CHEMBL65717	D018798	MEPINDOLOL	Anemia, Iron-Deficiency	0	Never tested	0.0113306	D005901 ||| D006973	Glaucoma ||| Hypertension
	CHEMBL65717	D000380	MEPINDOLOL	Agranulocytosis	0	Never tested	0.00761266	D005901 ||| D006973	Glaucoma ||| Hypertension
	CHEMBL65717	D012893	MEPINDOLOL	Sleep Wake Disorders	0	Never tested	0.1232	D005901 ||| D006973	Glaucoma ||| Hypertension
	CHEMBL65717	D006429	MEPINDOLOL	Hemiplegia	0	Never tested	0.0341429	D005901 ||| D006973	Glaucoma ||| Hypertension
	CHEMBL65717	D011655	MEPINDOLOL	Pulmonary Embolism	0	Never tested	0.0251542	D005901 ||| D006973	Glaucoma ||| Hypertension
	CHEMBL65717	D009202	MEPINDOLOL	Cardiomyopathies	0	Never tested	0.0219287	D005901 ||| D006973	Glaucoma ||| Hypertension
	CHEMBL65717	D013345	MEPINDOLOL	Subarachnoid Hemorrhage	0	Never tested	0.0133552	D005901 ||| D006973	Glaucoma ||| Hypertension
	CHEMBL65717	D002543	MEPINDOLOL	Cerebral Hemorrhage	0	Never tested	0.0170788	D005901 ||| D006973	Glaucoma ||| Hypertension
	CHEMBL65717	D002544	MEPINDOLOL	Cerebral Infarction	0	Never tested	0.0696483	D005901 ||| D006973	Glaucoma ||| Hypertension
	CHEMBL65717	D050197	MEPINDOLOL	Arteriosclerosis	0	Never tested	0.078896	D005901 ||| D006973	Glaucoma ||| Hypertension
	CHEMBL65717	D010689	MEPINDOLOL	Phlebitis	0	Never tested	0.00285332	D005901 ||| D006973	Glaucoma ||| Hypertension
	CHEMBL65717	D006484	MEPINDOLOL	Hemorrhoids	0	Never tested	0.0206463	D005901 ||| D006973	Glaucoma ||| Hypertension
	CHEMBL65717	D007022	MEPINDOLOL	Hypotension	0	Never tested	0.0207524	D005901 ||| D006973	Glaucoma ||| Hypertension
	CHEMBL65717	D012852	MEPINDOLOL	Sinusitis	0	Never tested	0.0259307	D005901 ||| D006973	Glaucoma ||| Hypertension
	CHEMBL65717	D010996	MEPINDOLOL	Pleural Effusion	0	Never tested	0.0224866	D005901 ||| D006973	Glaucoma ||| Hypertension
	CHEMBL65717	D011030	MEPINDOLOL	Pneumothorax	0	Never tested	0.0119039	D005901 ||| D006973	Glaucoma ||| Hypertension
	CHEMBL65717	D014060	MEPINDOLOL	Tongue Diseases	0	Status unknown	0.0315239	D005901 ||| D006973	Glaucoma ||| Hypertension
	CHEMBL65717	D004941	MEPINDOLOL	Esophagitis	0	Never tested	0.0110317	D005901 ||| D006973	Glaucoma ||| Hypertension
	CHEMBL65717	D013276	MEPINDOLOL	Stomach Ulcer	0	Never tested	0.00976447	D005901 ||| D006973	Glaucoma ||| Hypertension
	CHEMBL65717	D004415	MEPINDOLOL	Dyspepsia	0	Never tested	0.00395906	D005901 ||| D006973	Glaucoma ||| Hypertension
	CHEMBL65717	D002769	MEPINDOLOL	Cholelithiasis	0	Never tested	0.0328834	D005901 ||| D006973	Glaucoma ||| Hypertension
	CHEMBL65717	D002764	MEPINDOLOL	Cholecystitis	0	Never tested	0.0115366	D005901 ||| D006973	Glaucoma ||| Hypertension
	CHEMBL65717	D010195	MEPINDOLOL	Pancreatitis	0	Never tested	0.0155526	D005901 ||| D006973	Glaucoma ||| Hypertension
	CHEMBL65717	D008286	MEPINDOLOL	Malabsorption Syndromes	0	Never tested	0.040991	D005901 ||| D006973	Glaucoma ||| Hypertension
	CHEMBL65717	D002481	MEPINDOLOL	Cellulitis	0	Never tested	0.0070055	D005901 ||| D006973	Glaucoma ||| Hypertension
	CHEMBL65717	D011537	MEPINDOLOL	Pruritus	0	Never tested	0.0392298	D005901 ||| D006973	Glaucoma ||| Hypertension
	CHEMBL65717	D008010	MEPINDOLOL	Lichen Planus	0	Never tested	0.00133419	D005901 ||| D006973	Glaucoma ||| Hypertension
	CHEMBL65717	D017492	MEPINDOLOL	Keratosis, Seborrheic	0	Never tested	0.00875412	D005901 ||| D006973	Glaucoma ||| Hypertension
	CHEMBL65717	D011704	MEPINDOLOL	Pyelonephritis	0	Never tested	0.00892176	D005901 ||| D006973	Glaucoma ||| Hypertension
	CHEMBL65717	D058186	MEPINDOLOL	Acute Kidney Injury	0	Never tested	0.123183	D005901 ||| D006973	Glaucoma ||| Hypertension
	CHEMBL65717	D007676	MEPINDOLOL	Kidney Failure, Chronic	0	Never tested	0.0329844	D005901 ||| D006973	Glaucoma ||| Hypertension
	CHEMBL65717	D003556	MEPINDOLOL	Cystitis	0	Never tested	0.00932503	D005901 ||| D006973	Glaucoma ||| Hypertension
	CHEMBL65717	D011470	MEPINDOLOL	Prostatic Hyperplasia	0	Never tested	0.0160281	D005901 ||| D006973	Glaucoma ||| Hypertension
	CHEMBL65717	D011472	MEPINDOLOL	Prostatitis	0	Never tested	0.00441432	D005901 ||| D006973	Glaucoma ||| Hypertension
	CHEMBL65717	D005348	MEPINDOLOL	Fibrocystic Breast Disease	0	Never tested	0.00517736	D005901 ||| D006973	Glaucoma ||| Hypertension
	CHEMBL65717	D006177	MEPINDOLOL	Gynecomastia	0	Never tested	0.00110873	D005901 ||| D006973	Glaucoma ||| Hypertension
	CHEMBL65717	D004715	MEPINDOLOL	Endometriosis	0	Never tested	0.0210912	D005901 ||| D006973	Glaucoma ||| Hypertension
	CHEMBL65717	D003680	MEPINDOLOL	Deglutition Disorders	0	Never tested	0.0113246	D005901 ||| D006973	Glaucoma ||| Hypertension
	CHEMBL65717	D001201	MEPINDOLOL	Ascites	0	Never tested	0.0187477	D005901 ||| D006973	Glaucoma ||| Hypertension
	CHEMBL65717	D005076	MEPINDOLOL	Exanthema	0	Never tested	0.00974602	D005901 ||| D006973	Glaucoma ||| Hypertension
	CHEMBL65717	D014717	MEPINDOLOL	Vertigo	0	Never tested	0.00871316	D005901 ||| D006973	Glaucoma ||| Hypertension
	CHEMBL65717	D013575	MEPINDOLOL	Syncope	0	Never tested	0.0745658	D005901 ||| D006973	Glaucoma ||| Hypertension
	CHEMBL65717	D007766	MEPINDOLOL	Lacrimal Apparatus Diseases	0	Never tested	0.0134251	D005901 ||| D006973	Glaucoma ||| Hypertension
	CHEMBL65717	D006471	MEPINDOLOL	Gastrointestinal Hemorrhage	0	Never tested	0.0460828	D005901 ||| D006973	Glaucoma ||| Hypertension
	CHEMBL65717	D010437	MEPINDOLOL	Peptic Ulcer	0	Never tested	0.045742	D005901 ||| D006973	Glaucoma ||| Hypertension
	CHEMBL65717	D005921	MEPINDOLOL	Glomerulonephritis	0	Never tested	0.0102344	D005901 ||| D006973	Glaucoma ||| Hypertension
	CHEMBL65717	D006333	MEPINDOLOL	Heart Failure	0	Never tested	0.080698	D005901 ||| D006973	Glaucoma ||| Hypertension
	CHEMBL65717	D006547	MEPINDOLOL	Hernia	0	Never tested	0.0278709	D005901 ||| D006973	Glaucoma ||| Hypertension
	CHEMBL65717	D006689	MEPINDOLOL	Hodgkin Disease	0	Never tested	5.56848e-05	D005901 ||| D006973	Glaucoma ||| Hypertension
	CHEMBL65717	D008113	MEPINDOLOL	Liver Neoplasms	0	Never tested	0.00493089	D005901 ||| D006973	Glaucoma ||| Hypertension
	CHEMBL65717	D010051	MEPINDOLOL	Ovarian Neoplasms	0	Never tested	0.010657	D005901 ||| D006973	Glaucoma ||| Hypertension
	CHEMBL65717	D011471	MEPINDOLOL	Prostatic Neoplasms	0	Never tested	0.00288373	D005901 ||| D006973	Glaucoma ||| Hypertension
	CHEMBL65717	D000647	MEPINDOLOL	Amnesia	0	Never tested	0.0290124	D005901 ||| D006973	Glaucoma ||| Hypertension
	CHEMBL65717	D007951	MEPINDOLOL	Leukemia, Myeloid	0	Never tested	0.0202144	D005901 ||| D006973	Glaucoma ||| Hypertension
	CHEMBL65717	D000152	MEPINDOLOL	Acne Vulgaris	0	Never tested	0.00534456	D005901 ||| D006973	Glaucoma ||| Hypertension
	CHEMBL65717	D000740	MEPINDOLOL	Anemia	0	Never tested	0.00916795	D005901 ||| D006973	Glaucoma ||| Hypertension
	CHEMBL65717	D001064	MEPINDOLOL	Appendicitis	0	Never tested	0.00813224	D005901 ||| D006973	Glaucoma ||| Hypertension
	CHEMBL65717	D003248	MEPINDOLOL	Constipation	0	Never tested	0.00457888	D005901 ||| D006973	Glaucoma ||| Hypertension
	CHEMBL65717	D015352	MEPINDOLOL	Dry Eye Syndromes	0	Never tested	0.00665903	D005901 ||| D006973	Glaucoma ||| Hypertension
	CHEMBL65717	D004381	MEPINDOLOL	Duodenal Ulcer	0	Never tested	0.115241	D005901 ||| D006973	Glaucoma ||| Hypertension
	CHEMBL65717	D015837	MEPINDOLOL	Vestibular Diseases	0	Never tested	0.00786355	D005901 ||| D006973	Glaucoma ||| Hypertension
	CHEMBL65717	D005705	MEPINDOLOL	Gallbladder Diseases	0	Never tested	0.0118285	D005901 ||| D006973	Glaucoma ||| Hypertension
	CHEMBL65717	D006073	MEPINDOLOL	Gout	0	Never tested	0.0414814	D005901 ||| D006973	Glaucoma ||| Hypertension
	CHEMBL65717	D001145	MEPINDOLOL	Arrhythmias, Cardiac	0	Never tested	0.011049	D005901 ||| D006973	Glaucoma ||| Hypertension
	CHEMBL65717	D043183	MEPINDOLOL	Irritable Bowel Syndrome	0	Never tested	0.00551328	D005901 ||| D006973	Glaucoma ||| Hypertension
	CHEMBL65717	D001851	MEPINDOLOL	Bone Diseases, Metabolic	0	Never tested	0.00737319	D005901 ||| D006973	Glaucoma ||| Hypertension
	CHEMBL65717	D010024	MEPINDOLOL	Osteoporosis	0	Never tested	0.00264624	D005901 ||| D006973	Glaucoma ||| Hypertension
	CHEMBL65717	D009443	MEPINDOLOL	Neuritis	0	Never tested	0.00212207	D005901 ||| D006973	Glaucoma ||| Hypertension
	CHEMBL65717	D010538	MEPINDOLOL	Peritonitis	0	Never tested	0.046214	D005901 ||| D006973	Glaucoma ||| Hypertension
	CHEMBL65717	D010998	MEPINDOLOL	Pleurisy	0	Never tested	0.00174578	D005901 ||| D006973	Glaucoma ||| Hypertension
	CHEMBL65717	D011565	MEPINDOLOL	Psoriasis	0	Never tested	0.0149164	D005901 ||| D006973	Glaucoma ||| Hypertension
	CHEMBL65717	D012163	MEPINDOLOL	Retinal Detachment	0	Never tested	0.00878828	D005901 ||| D006973	Glaucoma ||| Hypertension
	CHEMBL65717	D012393	MEPINDOLOL	Rosacea	0	Never tested	0.010521	D005901 ||| D006973	Glaucoma ||| Hypertension
	CHEMBL65717	D006042	MEPINDOLOL	Goiter	0	Never tested	0.0141878	D005901 ||| D006973	Glaucoma ||| Hypertension
	CHEMBL65717	D002546	MEPINDOLOL	Ischemic Attack, Transient	0	Never tested	0.0585953	D005901 ||| D006973	Glaucoma ||| Hypertension
	CHEMBL65717	D000083242	MEPINDOLOL	Ischemic Stroke	0	Never tested	0.0295515	D005901 ||| D006973	Glaucoma ||| Hypertension
	CHEMBL65717	D012891	MEPINDOLOL	Sleep Apnea Syndromes	0	Never tested	0.00796319	D005901 ||| D006973	Glaucoma ||| Hypertension
	CHEMBL65717	D013921	MEPINDOLOL	Thrombocytopenia	0	Never tested	0.00408601	D005901 ||| D006973	Glaucoma ||| Hypertension
	CHEMBL65717	D015179	MEPINDOLOL	Colorectal Neoplasms	0	Never tested	0.0206299	D005901 ||| D006973	Glaucoma ||| Hypertension
	CHEMBL65717	D006627	MEPINDOLOL	Hirschsprung Disease	0	Never tested	0.00660365	D005901 ||| D006973	Glaucoma ||| Hypertension
	CHEMBL65717	D013964	MEPINDOLOL	Thyroid Neoplasms	0	Never tested	0.00848711	D005901 ||| D006973	Glaucoma ||| Hypertension
	CHEMBL65717	D010001	MEPINDOLOL	Osteitis Deformans	0	Never tested	0.00836409	D005901 ||| D006973	Glaucoma ||| Hypertension
	CHEMBL65717	D007018	MEPINDOLOL	Hypopituitarism	0	Never tested	0.000748068	D005901 ||| D006973	Glaucoma ||| Hypertension
	CHEMBL65717	D020246	MEPINDOLOL	Venous Thrombosis	0	Never tested	0.0323798	D005901 ||| D006973	Glaucoma ||| Hypertension
	CHEMBL65717	D000075224	MEPINDOLOL	Cardiac Conduction System Disease	0	Never tested	0.0126491	D005901 ||| D006973	Glaucoma ||| Hypertension
	CHEMBL65717	D003731	MEPINDOLOL	Dental Caries	0	Never tested	0.0109531	D005901 ||| D006973	Glaucoma ||| Hypertension
	CHEMBL65717	D005242	MEPINDOLOL	Fecal Incontinence	0	Never tested	0.0255818	D005901 ||| D006973	Glaucoma ||| Hypertension
	CHEMBL65717	D016055	MEPINDOLOL	Urinary Retention	0	Never tested	0.0211874	D005901 ||| D006973	Glaucoma ||| Hypertension
	CHEMBL65717	D011141	MEPINDOLOL	Polyuria	0	Never tested	0.0101187	D005901 ||| D006973	Glaucoma ||| Hypertension
	CHEMBL65717	D007762	MEPINDOLOL	Labyrinthitis	0	Never tested	0.00959712	D005901 ||| D006973	Glaucoma ||| Hypertension
	CHEMBL65717	D012878	MEPINDOLOL	Skin Neoplasms	0	Never tested	0.0232143	D005901 ||| D006973	Glaucoma ||| Hypertension
	CHEMBL65717	D009260	MEPINDOLOL	Nail Diseases	0	Never tested	0.0208721	D005901 ||| D006973	Glaucoma ||| Hypertension
	CHEMBL65717	D016491	MEPINDOLOL	Peripheral Vascular Diseases	0	Never tested	0.00491164	D005901 ||| D006973	Glaucoma ||| Hypertension
	CHEMBL65717	D011111	MEPINDOLOL	Polymyalgia Rheumatica	0	Never tested	0.0194041	D005901 ||| D006973	Glaucoma ||| Hypertension
	CHEMBL65717	D013118	MEPINDOLOL	Spinal Cord Diseases	0	Never tested	0.0208965	D005901 ||| D006973	Glaucoma ||| Hypertension
	CHEMBL65717	D014581	MEPINDOLOL	Urticaria	0	Never tested	0.00641024	D005901 ||| D006973	Glaucoma ||| Hypertension
	CHEMBL65717	D014648	MEPINDOLOL	Varicose Veins	0	Never tested	0.0271715	D005901 ||| D006973	Glaucoma ||| Hypertension
	CHEMBL65717	D010031	MEPINDOLOL	Otitis	0	Never tested	0.0347152	D005901 ||| D006973	Glaucoma ||| Hypertension
	CHEMBL65717	D019966	MEPINDOLOL	Substance-Related Disorders	0	Never tested	0.0397609	D005901 ||| D006973	Glaucoma ||| Hypertension
	CHEMBL65717	D015155	MEPINDOLOL	Esophageal Spasm, Diffuse	0	Never tested	0.00739665	D005901 ||| D006973	Glaucoma ||| Hypertension
	CHEMBL659	D001289	GALANTAMINE	Attention Deficit Disorder with Hyperactivity	0	Never tested	0.0086746	D000544	Alzheimer Disease
	CHEMBL659	D001008	GALANTAMINE	Anxiety Disorders	0	Phase III	0.00492757	D000544	Alzheimer Disease
	CHEMBL659	D013313	GALANTAMINE	Stress Disorders, Post-Traumatic	0	Phase II	0.0841171	D000544	Alzheimer Disease
	CHEMBL659	D000856	GALANTAMINE	Anorexia Nervosa	0	Never tested	0.000749573	D000544	Alzheimer Disease
	CHEMBL659	D015228	GALANTAMINE	Hypertriglyceridemia	0	Never tested	0.0333848	D000544	Alzheimer Disease
	CHEMBL659	D003324	GALANTAMINE	Coronary Artery Disease	0	Never tested	0.0254367	D000544	Alzheimer Disease
	CHEMBL659	D009765	GALANTAMINE	Obesity	0	Phase I	0.00938638	D000544	Alzheimer Disease
	CHEMBL659	D020177	GALANTAMINE	Idiopathic Hypersomnia	0	Never tested	0.0220358	D000544	Alzheimer Disease
	CHEMBL659	D010300	GALANTAMINE	Parkinson Disease	0	Phase unknown	0.0156602	D000544	Alzheimer Disease
	CHEMBL659	D013771	GALANTAMINE	Tetralogy of Fallot	0	Never tested	0.0182897	D000544	Alzheimer Disease
	CHEMBL659	D001172	GALANTAMINE	Arthritis, Rheumatoid	0	Never tested	0.00550418	D000544	Alzheimer Disease
	CHEMBL659	D003424	GALANTAMINE	Crohn Disease	0	Never tested	0.0187013	D000544	Alzheimer Disease
	CHEMBL659	D003093	GALANTAMINE	Colitis, Ulcerative	0	Never tested	0.0187625	D000544	Alzheimer Disease
	CHEMBL659	D015212	GALANTAMINE	Inflammatory Bowel Diseases	0	Never tested	0.010995	D000544	Alzheimer Disease
	CHEMBL659	D002761	GALANTAMINE	Cholangitis	0	Never tested	0.00347981	D000544	Alzheimer Disease
	CHEMBL659	D017098	GALANTAMINE	IgA Deficiency	0	Status unknown	0.00622275	D000544	Alzheimer Disease
	CHEMBL659	D008268	GALANTAMINE	Macular Degeneration	0	Never tested	0.0453729	D000544	Alzheimer Disease
	CHEMBL659	D034381	GALANTAMINE	Hearing Loss	0	Never tested	0.00407859	D000544	Alzheimer Disease
	CHEMBL659	D014012	GALANTAMINE	Tinnitus	0	Never tested	0.0141787	D000544	Alzheimer Disease
	CHEMBL659	D000505	GALANTAMINE	Alopecia	0	Never tested	0.00236867	D000544	Alzheimer Disease
	CHEMBL659	D019226	GALANTAMINE	Oral Ulcer	0	Never tested	0.0573198	D000544	Alzheimer Disease
	CHEMBL659	D000787	GALANTAMINE	Angina Pectoris	0	Never tested	0.0078104	D000544	Alzheimer Disease
	CHEMBL659	D065631	GALANTAMINE	Rhinitis, Allergic	0	Never tested	0.00438925	D000544	Alzheimer Disease
	CHEMBL659	D001249	GALANTAMINE	Asthma	0	Never tested	0.0419914	D000544	Alzheimer Disease
	CHEMBL659	D005764	GALANTAMINE	Gastroesophageal Reflux	0	Never tested	0.0232369	D000544	Alzheimer Disease
	CHEMBL659	D007037	GALANTAMINE	Hypothyroidism	0	Never tested	0.00417786	D000544	Alzheimer Disease
	CHEMBL659	D008881	GALANTAMINE	Migraine Disorders	0	Never tested	0.0138353	D000544	Alzheimer Disease
	CHEMBL659	D004485	GALANTAMINE	Eczema	0	Never tested	0.00601647	D000544	Alzheimer Disease
	CHEMBL659	D006937	GALANTAMINE	Hypercholesterolemia	0	Never tested	0.0241085	D000544	Alzheimer Disease
	CHEMBL659	D012626	GALANTAMINE	Sebaceous Gland Neoplasms	0	Status unknown	0.00507205	D000544	Alzheimer Disease
	CHEMBL659	D001943	GALANTAMINE	Breast Neoplasms	0	Never tested	0.0120552	D000544	Alzheimer Disease
	CHEMBL659	D002280	GALANTAMINE	Carcinoma, Basal Cell	0	Never tested	0.00328726	D000544	Alzheimer Disease
	CHEMBL659	D000230	GALANTAMINE	Adenocarcinoma	0	Never tested	0.000800108	D000544	Alzheimer Disease
	CHEMBL659	D002386	GALANTAMINE	Cataract	0	Never tested	0.0162636	D000544	Alzheimer Disease
	CHEMBL659	D006552	GALANTAMINE	Hernia, Inguinal	0	Never tested	0.00131989	D000544	Alzheimer Disease
	CHEMBL659	D012005	GALANTAMINE	Rectal Prolapse	0	Status unknown	0.00316383	D000544	Alzheimer Disease
	CHEMBL659	D014029	GALANTAMINE	Tobacco Use Disorder	0	Phase unknown	0.0157009	D000544	Alzheimer Disease
	CHEMBL659	D009203	GALANTAMINE	Myocardial Infarction	0	Never tested	0.00128487	D000544	Alzheimer Disease
	CHEMBL659	D005756	GALANTAMINE	Gastritis	0	Never tested	0.00517736	D000544	Alzheimer Disease
	CHEMBL659	D006548	GALANTAMINE	Hernia, Diaphragmatic	0	Never tested	0.00590334	D000544	Alzheimer Disease
	CHEMBL659	D000076385	GALANTAMINE	Diverticular Diseases	0	Never tested	0.00180269	D000544	Alzheimer Disease
	CHEMBL659	D007319	GALANTAMINE	Sleep Initiation and Maintenance Disorders	0	Never tested	0.00330121	D000544	Alzheimer Disease
	CHEMBL659	D009290	GALANTAMINE	Narcolepsy	0	Never tested	0.00886989	D000544	Alzheimer Disease
	CHEMBL659	D003922	GALANTAMINE	Diabetes Mellitus, Type 1	0	Never tested	0.0312116	D000544	Alzheimer Disease
	CHEMBL659	D002446	GALANTAMINE	Celiac Disease	0	Never tested	0.0122662	D000544	Alzheimer Disease
	CHEMBL659	D008105	GALANTAMINE	Liver Cirrhosis, Biliary	0	Never tested	0.031199	D000544	Alzheimer Disease
	CHEMBL659	D014820	GALANTAMINE	Vitiligo	0	Never tested	0.0111271	D000544	Alzheimer Disease
	CHEMBL659	D009798	GALANTAMINE	Ocular Hypertension	0	Never tested	0.00904499	D000544	Alzheimer Disease
	CHEMBL659	D009447	GALANTAMINE	Neuroblastoma	0	Never tested	0.0149096	D000544	Alzheimer Disease
	CHEMBL659	D012559	GALANTAMINE	Schizophrenia	0	Phase unknown	0.00537872	D000544	Alzheimer Disease
	CHEMBL659	D000690	GALANTAMINE	Amyotrophic Lateral Sclerosis	0	Never tested	0.0385411	D000544	Alzheimer Disease
	CHEMBL659	D008180	GALANTAMINE	Lupus Erythematosus, Systemic	0	Never tested	0.0145043	D000544	Alzheimer Disease
	CHEMBL659	D000437	GALANTAMINE	Alcoholism	0	Never tested	0.00315483	D000544	Alzheimer Disease
	CHEMBL659	D000067877	GALANTAMINE	Autism Spectrum Disorder	0	Never tested	0.0130941	D000544	Alzheimer Disease
	CHEMBL659	D001714	GALANTAMINE	Bipolar Disorder	0	Phase unknown	0.0136534	D000544	Alzheimer Disease
	CHEMBL659	D009771	GALANTAMINE	Obsessive-Compulsive Disorder	0	Never tested	0.00458538	D000544	Alzheimer Disease
	CHEMBL659	D003924	GALANTAMINE	Diabetes Mellitus, Type 2	0	Never tested	0.00109106	D000544	Alzheimer Disease
	CHEMBL659	D004827	GALANTAMINE	Epilepsy	0	Never tested	0.00857091	D000544	Alzheimer Disease
	CHEMBL659	D005901	GALANTAMINE	Glaucoma	0	Never tested	0.00176431	D000544	Alzheimer Disease
	CHEMBL659	D051436	GALANTAMINE	Renal Insufficiency, Chronic	0	Never tested	0.00499471	D000544	Alzheimer Disease
	CHEMBL659	D013167	GALANTAMINE	Spondylitis, Ankylosing	0	Never tested	0.00308352	D000544	Alzheimer Disease
	CHEMBL659	D003863	GALANTAMINE	Depression	0	Phase III	0.0233895	D000544	Alzheimer Disease
	CHEMBL659	D010003	GALANTAMINE	Osteoarthritis	0	Never tested	0.00461645	D000544	Alzheimer Disease
	CHEMBL659	D000419	GALANTAMINE	Albuminuria	0	Never tested	0.00921867	D000544	Alzheimer Disease
	CHEMBL659	D001281	GALANTAMINE	Atrial Fibrillation	0	Never tested	0.042381	D000544	Alzheimer Disease
	CHEMBL659	D006973	GALANTAMINE	Hypertension	0	Never tested	0.0352023	D000544	Alzheimer Disease
	CHEMBL659	D006327	GALANTAMINE	Heart Block	0	Never tested	0.00679635	D000544	Alzheimer Disease
	CHEMBL659	D055623	GALANTAMINE	Keratosis, Actinic	0	Never tested	0.0228889	D000544	Alzheimer Disease
	CHEMBL659	D001991	GALANTAMINE	Bronchitis	0	Never tested	0.0011237	D000544	Alzheimer Disease
	CHEMBL659	D008175	GALANTAMINE	Lung Neoplasms	0	Never tested	0.00294055	D000544	Alzheimer Disease
	CHEMBL659	D008545	GALANTAMINE	Melanoma	0	Never tested	0.0270409	D000544	Alzheimer Disease
	CHEMBL659	D008228	GALANTAMINE	Lymphoma, Non-Hodgkin	0	Never tested	0.043261	D000544	Alzheimer Disease
	CHEMBL659	D002294	GALANTAMINE	Carcinoma, Squamous Cell	0	Never tested	0.00459613	D000544	Alzheimer Disease
	CHEMBL659	D002349	GALANTAMINE	Carpal Tunnel Syndrome	0	Never tested	0.043312	D000544	Alzheimer Disease
	CHEMBL659	D016883	GALANTAMINE	Diabetic Ketoacidosis	0	Never tested	0.00708426	D000544	Alzheimer Disease
	CHEMBL659	D001749	GALANTAMINE	Urinary Bladder Neoplasms	0	Never tested	0.0451475	D000544	Alzheimer Disease
	CHEMBL659	D007889	GALANTAMINE	Leiomyoma	0	Never tested	0.0125059	D000544	Alzheimer Disease
	CHEMBL659	D018798	GALANTAMINE	Anemia, Iron-Deficiency	0	Never tested	0.0624312	D000544	Alzheimer Disease
	CHEMBL659	D012893	GALANTAMINE	Sleep Wake Disorders	0	Never tested	0.0291009	D000544	Alzheimer Disease
	CHEMBL659	D011655	GALANTAMINE	Pulmonary Embolism	0	Never tested	0.0353398	D000544	Alzheimer Disease
	CHEMBL659	D009202	GALANTAMINE	Cardiomyopathies	0	Never tested	0.00922692	D000544	Alzheimer Disease
	CHEMBL659	D013345	GALANTAMINE	Subarachnoid Hemorrhage	0	Phase II	0.0191966	D000544	Alzheimer Disease
	CHEMBL659	D002543	GALANTAMINE	Cerebral Hemorrhage	0	Never tested	0.0247714	D000544	Alzheimer Disease
	CHEMBL659	D050197	GALANTAMINE	Arteriosclerosis	0	Never tested	0.00137609	D000544	Alzheimer Disease
	CHEMBL659	D006484	GALANTAMINE	Hemorrhoids	0	Never tested	0.029781	D000544	Alzheimer Disease
	CHEMBL659	D012852	GALANTAMINE	Sinusitis	0	Never tested	0.239745	D000544	Alzheimer Disease
	CHEMBL659	D011030	GALANTAMINE	Pneumothorax	0	Never tested	0.0044153	D000544	Alzheimer Disease
	CHEMBL659	D013276	GALANTAMINE	Stomach Ulcer	0	Never tested	0.178935	D000544	Alzheimer Disease
	CHEMBL659	D002769	GALANTAMINE	Cholelithiasis	0	Never tested	0.00466188	D000544	Alzheimer Disease
	CHEMBL659	D002764	GALANTAMINE	Cholecystitis	0	Never tested	0.00152328	D000544	Alzheimer Disease
	CHEMBL659	D010195	GALANTAMINE	Pancreatitis	0	Never tested	0.00660071	D000544	Alzheimer Disease
	CHEMBL659	D008010	GALANTAMINE	Lichen Planus	0	Never tested	0.0914375	D000544	Alzheimer Disease
	CHEMBL659	D017492	GALANTAMINE	Keratosis, Seborrheic	0	Never tested	0.013336	D000544	Alzheimer Disease
	CHEMBL659	D007676	GALANTAMINE	Kidney Failure, Chronic	0	Never tested	0.011175	D000544	Alzheimer Disease
	CHEMBL659	D003556	GALANTAMINE	Cystitis	0	Never tested	0.0134844	D000544	Alzheimer Disease
	CHEMBL659	D011470	GALANTAMINE	Prostatic Hyperplasia	0	Never tested	0.0145731	D000544	Alzheimer Disease
	CHEMBL659	D006177	GALANTAMINE	Gynecomastia	0	Never tested	0.00605471	D000544	Alzheimer Disease
	CHEMBL659	D004715	GALANTAMINE	Endometriosis	0	Never tested	0.00125958	D000544	Alzheimer Disease
	CHEMBL659	D014717	GALANTAMINE	Vertigo	0	Never tested	0.019665	D000544	Alzheimer Disease
	CHEMBL659	D010437	GALANTAMINE	Peptic Ulcer	0	Never tested	0.0290355	D000544	Alzheimer Disease
	CHEMBL659	D005921	GALANTAMINE	Glomerulonephritis	0	Never tested	0.0058639	D000544	Alzheimer Disease
	CHEMBL659	D006333	GALANTAMINE	Heart Failure	0	Never tested	0.00239917	D000544	Alzheimer Disease
	CHEMBL659	D006547	GALANTAMINE	Hernia	0	Never tested	0.0013454	D000544	Alzheimer Disease
	CHEMBL659	D006689	GALANTAMINE	Hodgkin Disease	0	Never tested	0.00360123	D000544	Alzheimer Disease
	CHEMBL659	D008113	GALANTAMINE	Liver Neoplasms	0	Never tested	0.00153661	D000544	Alzheimer Disease
	CHEMBL659	D010051	GALANTAMINE	Ovarian Neoplasms	0	Never tested	0.00130069	D000544	Alzheimer Disease
	CHEMBL659	D011471	GALANTAMINE	Prostatic Neoplasms	0	Never tested	0.00410114	D000544	Alzheimer Disease
	CHEMBL659	D000647	GALANTAMINE	Amnesia	0	Never tested	0.131545	D000544	Alzheimer Disease
	CHEMBL659	D000152	GALANTAMINE	Acne Vulgaris	0	Never tested	0.00296116	D000544	Alzheimer Disease
	CHEMBL659	D000740	GALANTAMINE	Anemia	0	Never tested	0.00225934	D000544	Alzheimer Disease
	CHEMBL659	D001064	GALANTAMINE	Appendicitis	0	Never tested	0.00456113	D000544	Alzheimer Disease
	CHEMBL659	D003248	GALANTAMINE	Constipation	0	Never tested	0.0195688	D000544	Alzheimer Disease
	CHEMBL659	D015352	GALANTAMINE	Dry Eye Syndromes	0	Never tested	0.00264836	D000544	Alzheimer Disease
	CHEMBL659	D004381	GALANTAMINE	Duodenal Ulcer	0	Never tested	0.188383	D000544	Alzheimer Disease
	CHEMBL659	D005705	GALANTAMINE	Gallbladder Diseases	0	Never tested	0.00127754	D000544	Alzheimer Disease
	CHEMBL659	D006073	GALANTAMINE	Gout	0	Never tested	0.00374328	D000544	Alzheimer Disease
	CHEMBL659	D001145	GALANTAMINE	Arrhythmias, Cardiac	0	Never tested	0.0408891	D000544	Alzheimer Disease
	CHEMBL659	D043183	GALANTAMINE	Irritable Bowel Syndrome	0	Never tested	0.0040358	D000544	Alzheimer Disease
	CHEMBL659	D010024	GALANTAMINE	Osteoporosis	0	Never tested	0.0384172	D000544	Alzheimer Disease
	CHEMBL659	D010538	GALANTAMINE	Peritonitis	0	Never tested	0.0053463	D000544	Alzheimer Disease
	CHEMBL659	D011565	GALANTAMINE	Psoriasis	0	Never tested	0.00485159	D000544	Alzheimer Disease
	CHEMBL659	D012163	GALANTAMINE	Retinal Detachment	0	Never tested	0.0124818	D000544	Alzheimer Disease
	CHEMBL659	D012393	GALANTAMINE	Rosacea	0	Never tested	0.00681483	D000544	Alzheimer Disease
	CHEMBL659	D006042	GALANTAMINE	Goiter	0	Never tested	0.00409633	D000544	Alzheimer Disease
	CHEMBL659	D000083242	GALANTAMINE	Ischemic Stroke	0	Never tested	0.00739912	D000544	Alzheimer Disease
	CHEMBL659	D012891	GALANTAMINE	Sleep Apnea Syndromes	0	Never tested	0.0274595	D000544	Alzheimer Disease
	CHEMBL659	D015179	GALANTAMINE	Colorectal Neoplasms	0	Never tested	0.00590455	D000544	Alzheimer Disease
	CHEMBL659	D006627	GALANTAMINE	Hirschsprung Disease	0	Never tested	0.0161535	D000544	Alzheimer Disease
	CHEMBL659	D013964	GALANTAMINE	Thyroid Neoplasms	0	Never tested	0.0103636	D000544	Alzheimer Disease
	CHEMBL659	D010001	GALANTAMINE	Osteitis Deformans	0	Never tested	0.013477	D000544	Alzheimer Disease
	CHEMBL659	D007018	GALANTAMINE	Hypopituitarism	0	Never tested	0.00707657	D000544	Alzheimer Disease
	CHEMBL659	D020246	GALANTAMINE	Venous Thrombosis	0	Never tested	0.0106166	D000544	Alzheimer Disease
	CHEMBL659	D003731	GALANTAMINE	Dental Caries	0	Never tested	0.0333552	D000544	Alzheimer Disease
	CHEMBL659	D013118	GALANTAMINE	Spinal Cord Diseases	0	Never tested	0.0451339	D000544	Alzheimer Disease
	CHEMBL659	D014581	GALANTAMINE	Urticaria	0	Never tested	0.0126854	D000544	Alzheimer Disease
	CHEMBL659	D014648	GALANTAMINE	Varicose Veins	0	Never tested	0.00953793	D000544	Alzheimer Disease
	CHEMBL659	D010031	GALANTAMINE	Otitis	0	Never tested	0.0210618	D000544	Alzheimer Disease
	CHEMBL659	D015155	GALANTAMINE	Esophageal Spasm, Diffuse	0	Never tested	0.00471035	D000544	Alzheimer Disease
	CHEMBL660	D001289	AMANTADINE	Attention Deficit Disorder with Hyperactivity	0	Phase II	0.0021161	D010300	Parkinson Disease
	CHEMBL660	D001008	AMANTADINE	Anxiety Disorders	0	Never tested	0.00301593	D010300	Parkinson Disease
	CHEMBL660	D013313	AMANTADINE	Stress Disorders, Post-Traumatic	0	Never tested	0.0140081	D010300	Parkinson Disease
	CHEMBL660	D000856	AMANTADINE	Anorexia Nervosa	0	Never tested	0.0702399	D010300	Parkinson Disease
	CHEMBL660	D015228	AMANTADINE	Hypertriglyceridemia	0	Never tested	0.00605005	D010300	Parkinson Disease
	CHEMBL660	D003324	AMANTADINE	Coronary Artery Disease	0	Never tested	0.00991257	D010300	Parkinson Disease
	CHEMBL660	D009765	AMANTADINE	Obesity	0	Never tested	0.00785196	D010300	Parkinson Disease
	CHEMBL660	D020177	AMANTADINE	Idiopathic Hypersomnia	0	Never tested	0.00743407	D010300	Parkinson Disease
	CHEMBL660	D013771	AMANTADINE	Tetralogy of Fallot	0	Never tested	0.00155646	D010300	Parkinson Disease
	CHEMBL660	D001172	AMANTADINE	Arthritis, Rheumatoid	0	Never tested	0.00192769	D010300	Parkinson Disease
	CHEMBL660	D003424	AMANTADINE	Crohn Disease	0	Never tested	0.0161161	D010300	Parkinson Disease
	CHEMBL660	D003093	AMANTADINE	Colitis, Ulcerative	0	Never tested	0.00282714	D010300	Parkinson Disease
	CHEMBL660	D015212	AMANTADINE	Inflammatory Bowel Diseases	0	Never tested	0.00433435	D010300	Parkinson Disease
	CHEMBL660	D002761	AMANTADINE	Cholangitis	0	Never tested	0.00591913	D010300	Parkinson Disease
	CHEMBL660	D017098	AMANTADINE	IgA Deficiency	0	Status unknown	0.00657282	D010300	Parkinson Disease
	CHEMBL660	D008268	AMANTADINE	Macular Degeneration	0	Never tested	0.00360274	D010300	Parkinson Disease
	CHEMBL660	D034381	AMANTADINE	Hearing Loss	0	Never tested	0.00467025	D010300	Parkinson Disease
	CHEMBL660	D014012	AMANTADINE	Tinnitus	0	Never tested	0.00793405	D010300	Parkinson Disease
	CHEMBL660	D000505	AMANTADINE	Alopecia	0	Never tested	0.0029776	D010300	Parkinson Disease
	CHEMBL660	D019226	AMANTADINE	Oral Ulcer	0	Never tested	0.019419	D010300	Parkinson Disease
	CHEMBL660	D000787	AMANTADINE	Angina Pectoris	0	Never tested	0.0187484	D010300	Parkinson Disease
	CHEMBL660	D065631	AMANTADINE	Rhinitis, Allergic	0	Never tested	0.00413691	D010300	Parkinson Disease
	CHEMBL660	D001249	AMANTADINE	Asthma	0	Never tested	0.000773263	D010300	Parkinson Disease
	CHEMBL660	D005764	AMANTADINE	Gastroesophageal Reflux	0	Never tested	0.0163501	D010300	Parkinson Disease
	CHEMBL660	D007037	AMANTADINE	Hypothyroidism	0	Never tested	0.00844481	D010300	Parkinson Disease
	CHEMBL660	D008881	AMANTADINE	Migraine Disorders	0	Never tested	0.00299431	D010300	Parkinson Disease
	CHEMBL660	D004485	AMANTADINE	Eczema	0	Never tested	0.00651856	D010300	Parkinson Disease
	CHEMBL660	D006937	AMANTADINE	Hypercholesterolemia	0	Never tested	0.00124522	D010300	Parkinson Disease
	CHEMBL660	D012626	AMANTADINE	Sebaceous Gland Neoplasms	0	Status unknown	0.0012428	D010300	Parkinson Disease
	CHEMBL660	D001943	AMANTADINE	Breast Neoplasms	0	Never tested	0.00907667	D010300	Parkinson Disease
	CHEMBL660	D002280	AMANTADINE	Carcinoma, Basal Cell	0	Never tested	0.0294711	D010300	Parkinson Disease
	CHEMBL660	D000230	AMANTADINE	Adenocarcinoma	0	Never tested	0.00780252	D010300	Parkinson Disease
	CHEMBL660	D002386	AMANTADINE	Cataract	0	Never tested	0.00817557	D010300	Parkinson Disease
	CHEMBL660	D006552	AMANTADINE	Hernia, Inguinal	0	Never tested	0.0116203	D010300	Parkinson Disease
	CHEMBL660	D012005	AMANTADINE	Rectal Prolapse	0	Status unknown	0.0211823	D010300	Parkinson Disease
	CHEMBL660	D014029	AMANTADINE	Tobacco Use Disorder	0	Never tested	0.00115434	D010300	Parkinson Disease
	CHEMBL660	D009203	AMANTADINE	Myocardial Infarction	0	Never tested	0.0041931	D010300	Parkinson Disease
	CHEMBL660	D005756	AMANTADINE	Gastritis	0	Never tested	0.00259763	D010300	Parkinson Disease
	CHEMBL660	D006548	AMANTADINE	Hernia, Diaphragmatic	0	Never tested	0.00721915	D010300	Parkinson Disease
	CHEMBL660	D000076385	AMANTADINE	Diverticular Diseases	0	Never tested	0.0534566	D010300	Parkinson Disease
	CHEMBL660	D007319	AMANTADINE	Sleep Initiation and Maintenance Disorders	0	Never tested	0.00719261	D010300	Parkinson Disease
	CHEMBL660	D009290	AMANTADINE	Narcolepsy	0	Never tested	0.0159395	D010300	Parkinson Disease
	CHEMBL660	D003922	AMANTADINE	Diabetes Mellitus, Type 1	0	Never tested	0.00766032	D010300	Parkinson Disease
	CHEMBL660	D002446	AMANTADINE	Celiac Disease	0	Never tested	0.0114421	D010300	Parkinson Disease
	CHEMBL660	D008105	AMANTADINE	Liver Cirrhosis, Biliary	0	Never tested	0.00386804	D010300	Parkinson Disease
	CHEMBL660	D014820	AMANTADINE	Vitiligo	0	Never tested	0.0035445	D010300	Parkinson Disease
	CHEMBL660	D009798	AMANTADINE	Ocular Hypertension	0	Never tested	0.0205315	D010300	Parkinson Disease
	CHEMBL660	D009447	AMANTADINE	Neuroblastoma	0	Never tested	0.0177569	D010300	Parkinson Disease
	CHEMBL660	D012559	AMANTADINE	Schizophrenia	0	Phase III	0.0174248	D010300	Parkinson Disease
	CHEMBL660	D000690	AMANTADINE	Amyotrophic Lateral Sclerosis	0	Never tested	0.00740733	D010300	Parkinson Disease
	CHEMBL660	D008180	AMANTADINE	Lupus Erythematosus, Systemic	0	Never tested	0.006861	D010300	Parkinson Disease
	CHEMBL660	D000437	AMANTADINE	Alcoholism	0	Never tested	0.00829616	D010300	Parkinson Disease
	CHEMBL660	D000067877	AMANTADINE	Autism Spectrum Disorder	0	Never tested	0.014546	D010300	Parkinson Disease
	CHEMBL660	D001714	AMANTADINE	Bipolar Disorder	0	Never tested	0.00680614	D010300	Parkinson Disease
	CHEMBL660	D009771	AMANTADINE	Obsessive-Compulsive Disorder	0	Never tested	0.000521988	D010300	Parkinson Disease
	CHEMBL660	D003924	AMANTADINE	Diabetes Mellitus, Type 2	0	Phase II	0.00388766	D010300	Parkinson Disease
	CHEMBL660	D000544	AMANTADINE	Alzheimer Disease	0	Never tested	0.0143801	D010300	Parkinson Disease
	CHEMBL660	D004827	AMANTADINE	Epilepsy	0	Never tested	0.00843086	D010300	Parkinson Disease
	CHEMBL660	D005901	AMANTADINE	Glaucoma	0	Never tested	0.00841274	D010300	Parkinson Disease
	CHEMBL660	D051436	AMANTADINE	Renal Insufficiency, Chronic	0	Never tested	0.00930172	D010300	Parkinson Disease
	CHEMBL660	D013167	AMANTADINE	Spondylitis, Ankylosing	0	Never tested	0.00303501	D010300	Parkinson Disease
	CHEMBL660	D003863	AMANTADINE	Depression	0	Never tested	0.00297204	D010300	Parkinson Disease
	CHEMBL660	D010003	AMANTADINE	Osteoarthritis	0	Never tested	0.00190117	D010300	Parkinson Disease
	CHEMBL660	D000419	AMANTADINE	Albuminuria	0	Never tested	0.0251718	D010300	Parkinson Disease
	CHEMBL660	D001281	AMANTADINE	Atrial Fibrillation	0	Never tested	0.0147111	D010300	Parkinson Disease
	CHEMBL660	D006973	AMANTADINE	Hypertension	0	Never tested	0.00381028	D010300	Parkinson Disease
	CHEMBL660	D006327	AMANTADINE	Heart Block	0	Never tested	0.00637745	D010300	Parkinson Disease
	CHEMBL660	D055623	AMANTADINE	Keratosis, Actinic	0	Never tested	0.0035856	D010300	Parkinson Disease
	CHEMBL660	D001991	AMANTADINE	Bronchitis	0	Never tested	0.0271448	D010300	Parkinson Disease
	CHEMBL660	D008175	AMANTADINE	Lung Neoplasms	0	Never tested	0.00686412	D010300	Parkinson Disease
	CHEMBL660	D008545	AMANTADINE	Melanoma	0	Never tested	0.0478824	D010300	Parkinson Disease
	CHEMBL660	D008228	AMANTADINE	Lymphoma, Non-Hodgkin	0	Never tested	0.0377784	D010300	Parkinson Disease
	CHEMBL660	D002294	AMANTADINE	Carcinoma, Squamous Cell	0	Never tested	0.0122212	D010300	Parkinson Disease
	CHEMBL660	D002349	AMANTADINE	Carpal Tunnel Syndrome	0	Never tested	0.00161242	D010300	Parkinson Disease
	CHEMBL660	D016883	AMANTADINE	Diabetic Ketoacidosis	0	Never tested	0.00910091	D010300	Parkinson Disease
	CHEMBL660	D001749	AMANTADINE	Urinary Bladder Neoplasms	0	Never tested	0.00346803	D010300	Parkinson Disease
	CHEMBL660	D007889	AMANTADINE	Leiomyoma	0	Never tested	0.00870865	D010300	Parkinson Disease
	CHEMBL660	D018798	AMANTADINE	Anemia, Iron-Deficiency	0	Never tested	0.0128115	D010300	Parkinson Disease
	CHEMBL660	D000380	AMANTADINE	Agranulocytosis	0	Never tested	0.0107915	D010300	Parkinson Disease
	CHEMBL660	D012893	AMANTADINE	Sleep Wake Disorders	0	Never tested	0.00829462	D010300	Parkinson Disease
	CHEMBL660	D006429	AMANTADINE	Hemiplegia	0	Never tested	0.00316326	D010300	Parkinson Disease
	CHEMBL660	D011655	AMANTADINE	Pulmonary Embolism	0	Never tested	0.0068052	D010300	Parkinson Disease
	CHEMBL660	D009202	AMANTADINE	Cardiomyopathies	0	Never tested	0.00996737	D010300	Parkinson Disease
	CHEMBL660	D013345	AMANTADINE	Subarachnoid Hemorrhage	0	Never tested	0.0052628	D010300	Parkinson Disease
	CHEMBL660	D002543	AMANTADINE	Cerebral Hemorrhage	0	Never tested	0.0189147	D010300	Parkinson Disease
	CHEMBL660	D002544	AMANTADINE	Cerebral Infarction	0	Phase II	0.00134314	D010300	Parkinson Disease
	CHEMBL660	D050197	AMANTADINE	Arteriosclerosis	0	Never tested	0.0035921	D010300	Parkinson Disease
	CHEMBL660	D010689	AMANTADINE	Phlebitis	0	Never tested	0.0139591	D010300	Parkinson Disease
	CHEMBL660	D006484	AMANTADINE	Hemorrhoids	0	Never tested	0.0338616	D010300	Parkinson Disease
	CHEMBL660	D007022	AMANTADINE	Hypotension	0	Never tested	0.00308716	D010300	Parkinson Disease
	CHEMBL660	D012852	AMANTADINE	Sinusitis	0	Phase III	0.0655875	D010300	Parkinson Disease
	CHEMBL660	D010996	AMANTADINE	Pleural Effusion	0	Never tested	0.013793	D010300	Parkinson Disease
	CHEMBL660	D011030	AMANTADINE	Pneumothorax	0	Never tested	0.0133205	D010300	Parkinson Disease
	CHEMBL660	D014060	AMANTADINE	Tongue Diseases	0	Status unknown	0.0125517	D010300	Parkinson Disease
	CHEMBL660	D004941	AMANTADINE	Esophagitis	0	Never tested	0.0058427	D010300	Parkinson Disease
	CHEMBL660	D013276	AMANTADINE	Stomach Ulcer	0	Never tested	0.00986646	D010300	Parkinson Disease
	CHEMBL660	D004415	AMANTADINE	Dyspepsia	0	Never tested	0.00792054	D010300	Parkinson Disease
	CHEMBL660	D002769	AMANTADINE	Cholelithiasis	0	Never tested	0.00376528	D010300	Parkinson Disease
	CHEMBL660	D002764	AMANTADINE	Cholecystitis	0	Never tested	0.00915362	D010300	Parkinson Disease
	CHEMBL660	D010195	AMANTADINE	Pancreatitis	0	Never tested	0.00920998	D010300	Parkinson Disease
	CHEMBL660	D008286	AMANTADINE	Malabsorption Syndromes	0	Never tested	0.00264022	D010300	Parkinson Disease
	CHEMBL660	D002481	AMANTADINE	Cellulitis	0	Never tested	0.00903025	D010300	Parkinson Disease
	CHEMBL660	D011537	AMANTADINE	Pruritus	0	Never tested	0.00137133	D010300	Parkinson Disease
