## Supplementary Table 1 for "Genetic similarity among 178 disease phenotypes predicts therapeutic and side effects for 1,711 drugs" (part 35 of 39)

### Sheet: all_pairs (continued)
	Table S1 B. Predicted probabilities of drug-disease pairs being an indication using all drug indication-disease pairs during model training. Each row corresponds to a drug-disease pair and includes the drug ChEMBL ID and name, the disease MeSH ID and name, an indicator of whether the drug is a known indication for the disease, and the maximum clinical trial phase reached (“Status unknown” indicates that clinical trial data is not available for the drug or disease). We also report the predicted probability and the drug indications whose genetic similarity to the candidate disease is used to compute the predicted probability.
	CHEMBL660	D008010	AMANTADINE	Lichen Planus	0	Never tested	0.108656	D010300	Parkinson Disease
	CHEMBL660	D017492	AMANTADINE	Keratosis, Seborrheic	0	Never tested	0.00880788	D010300	Parkinson Disease
	CHEMBL660	D011704	AMANTADINE	Pyelonephritis	0	Never tested	0.00906264	D010300	Parkinson Disease
	CHEMBL660	D058186	AMANTADINE	Acute Kidney Injury	0	Never tested	0.00114191	D010300	Parkinson Disease
	CHEMBL660	D007676	AMANTADINE	Kidney Failure, Chronic	0	Never tested	0.00450901	D010300	Parkinson Disease
	CHEMBL660	D003556	AMANTADINE	Cystitis	0	Never tested	0.0247082	D010300	Parkinson Disease
	CHEMBL660	D011470	AMANTADINE	Prostatic Hyperplasia	0	Never tested	0.0350886	D010300	Parkinson Disease
	CHEMBL660	D011472	AMANTADINE	Prostatitis	0	Never tested	0.00279689	D010300	Parkinson Disease
	CHEMBL660	D005348	AMANTADINE	Fibrocystic Breast Disease	0	Never tested	0.0091688	D010300	Parkinson Disease
	CHEMBL660	D006177	AMANTADINE	Gynecomastia	0	Never tested	0.014946	D010300	Parkinson Disease
	CHEMBL660	D004715	AMANTADINE	Endometriosis	0	Never tested	0.00423507	D010300	Parkinson Disease
	CHEMBL660	D003680	AMANTADINE	Deglutition Disorders	0	Never tested	0.00279018	D010300	Parkinson Disease
	CHEMBL660	D001201	AMANTADINE	Ascites	0	Never tested	0.00746959	D010300	Parkinson Disease
	CHEMBL660	D005076	AMANTADINE	Exanthema	0	Never tested	0.0166337	D010300	Parkinson Disease
	CHEMBL660	D014717	AMANTADINE	Vertigo	0	Never tested	0.0176693	D010300	Parkinson Disease
	CHEMBL660	D013575	AMANTADINE	Syncope	0	Never tested	0.0260221	D010300	Parkinson Disease
	CHEMBL660	D007766	AMANTADINE	Lacrimal Apparatus Diseases	0	Never tested	0.00746736	D010300	Parkinson Disease
	CHEMBL660	D006471	AMANTADINE	Gastrointestinal Hemorrhage	0	Never tested	0.00215292	D010300	Parkinson Disease
	CHEMBL660	D010437	AMANTADINE	Peptic Ulcer	0	Never tested	0.00244661	D010300	Parkinson Disease
	CHEMBL660	D005921	AMANTADINE	Glomerulonephritis	0	Never tested	0.00357961	D010300	Parkinson Disease
	CHEMBL660	D006333	AMANTADINE	Heart Failure	0	Never tested	0.0094666	D010300	Parkinson Disease
	CHEMBL660	D006547	AMANTADINE	Hernia	0	Never tested	0.00923674	D010300	Parkinson Disease
	CHEMBL660	D006689	AMANTADINE	Hodgkin Disease	0	Never tested	0.0230613	D010300	Parkinson Disease
	CHEMBL660	D008113	AMANTADINE	Liver Neoplasms	0	Never tested	0.00787146	D010300	Parkinson Disease
	CHEMBL660	D010051	AMANTADINE	Ovarian Neoplasms	0	Never tested	0.00561915	D010300	Parkinson Disease
	CHEMBL660	D011471	AMANTADINE	Prostatic Neoplasms	0	Never tested	0.011761	D010300	Parkinson Disease
	CHEMBL660	D000647	AMANTADINE	Amnesia	0	Never tested	0.00264755	D010300	Parkinson Disease
	CHEMBL660	D007951	AMANTADINE	Leukemia, Myeloid	0	Never tested	0.022223	D010300	Parkinson Disease
	CHEMBL660	D000152	AMANTADINE	Acne Vulgaris	0	Never tested	0.00760618	D010300	Parkinson Disease
	CHEMBL660	D000740	AMANTADINE	Anemia	0	Never tested	0.000360107	D010300	Parkinson Disease
	CHEMBL660	D001064	AMANTADINE	Appendicitis	0	Never tested	0.00357838	D010300	Parkinson Disease
	CHEMBL660	D003248	AMANTADINE	Constipation	0	Never tested	0.0262076	D010300	Parkinson Disease
	CHEMBL660	D015352	AMANTADINE	Dry Eye Syndromes	0	Never tested	0.00616754	D010300	Parkinson Disease
	CHEMBL660	D004381	AMANTADINE	Duodenal Ulcer	0	Never tested	0.00487578	D010300	Parkinson Disease
	CHEMBL660	D015837	AMANTADINE	Vestibular Diseases	0	Never tested	0.0121391	D010300	Parkinson Disease
	CHEMBL660	D005705	AMANTADINE	Gallbladder Diseases	0	Never tested	0.0116945	D010300	Parkinson Disease
	CHEMBL660	D006073	AMANTADINE	Gout	0	Never tested	0.00961769	D010300	Parkinson Disease
	CHEMBL660	D001145	AMANTADINE	Arrhythmias, Cardiac	0	Never tested	0.0191135	D010300	Parkinson Disease
	CHEMBL660	D043183	AMANTADINE	Irritable Bowel Syndrome	0	Never tested	0.0139774	D010300	Parkinson Disease
	CHEMBL660	D001851	AMANTADINE	Bone Diseases, Metabolic	0	Never tested	0.0113998	D010300	Parkinson Disease
	CHEMBL660	D010024	AMANTADINE	Osteoporosis	0	Never tested	0.00481017	D010300	Parkinson Disease
	CHEMBL660	D009443	AMANTADINE	Neuritis	0	Never tested	0.00599144	D010300	Parkinson Disease
	CHEMBL660	D010538	AMANTADINE	Peritonitis	0	Never tested	0.00681153	D010300	Parkinson Disease
	CHEMBL660	D010998	AMANTADINE	Pleurisy	0	Never tested	0.00753269	D010300	Parkinson Disease
	CHEMBL660	D011565	AMANTADINE	Psoriasis	0	Never tested	0.00530985	D010300	Parkinson Disease
	CHEMBL660	D012163	AMANTADINE	Retinal Detachment	0	Never tested	0.0084455	D010300	Parkinson Disease
	CHEMBL660	D012393	AMANTADINE	Rosacea	0	Never tested	0.00634044	D010300	Parkinson Disease
	CHEMBL660	D006042	AMANTADINE	Goiter	0	Never tested	0.00270357	D010300	Parkinson Disease
	CHEMBL660	D002546	AMANTADINE	Ischemic Attack, Transient	0	Never tested	0.013741	D010300	Parkinson Disease
	CHEMBL660	D000083242	AMANTADINE	Ischemic Stroke	0	Phase II	0.0222788	D010300	Parkinson Disease
	CHEMBL660	D012891	AMANTADINE	Sleep Apnea Syndromes	0	Never tested	0.00051244	D010300	Parkinson Disease
	CHEMBL660	D013921	AMANTADINE	Thrombocytopenia	0	Never tested	0.00107468	D010300	Parkinson Disease
	CHEMBL660	D015179	AMANTADINE	Colorectal Neoplasms	0	Never tested	0.00210681	D010300	Parkinson Disease
	CHEMBL660	D006627	AMANTADINE	Hirschsprung Disease	0	Never tested	0.00548198	D010300	Parkinson Disease
	CHEMBL660	D013964	AMANTADINE	Thyroid Neoplasms	0	Never tested	0.005095	D010300	Parkinson Disease
	CHEMBL660	D010001	AMANTADINE	Osteitis Deformans	0	Never tested	0.00546423	D010300	Parkinson Disease
	CHEMBL660	D007018	AMANTADINE	Hypopituitarism	0	Never tested	0.00375648	D010300	Parkinson Disease
	CHEMBL660	D020246	AMANTADINE	Venous Thrombosis	0	Never tested	0.00846233	D010300	Parkinson Disease
	CHEMBL660	D000075224	AMANTADINE	Cardiac Conduction System Disease	0	Never tested	0.0133232	D010300	Parkinson Disease
	CHEMBL660	D003731	AMANTADINE	Dental Caries	0	Never tested	0.0093268	D010300	Parkinson Disease
	CHEMBL660	D005242	AMANTADINE	Fecal Incontinence	0	Never tested	0.058467	D010300	Parkinson Disease
	CHEMBL660	D016055	AMANTADINE	Urinary Retention	0	Never tested	0.0177993	D010300	Parkinson Disease
	CHEMBL660	D011141	AMANTADINE	Polyuria	0	Never tested	0.00437358	D010300	Parkinson Disease
	CHEMBL660	D007762	AMANTADINE	Labyrinthitis	0	Never tested	0.0115609	D010300	Parkinson Disease
	CHEMBL660	D012878	AMANTADINE	Skin Neoplasms	0	Never tested	0.010889	D010300	Parkinson Disease
	CHEMBL660	D009260	AMANTADINE	Nail Diseases	0	Never tested	0.00188089	D010300	Parkinson Disease
	CHEMBL660	D016491	AMANTADINE	Peripheral Vascular Diseases	0	Never tested	0.00764394	D010300	Parkinson Disease
	CHEMBL660	D011111	AMANTADINE	Polymyalgia Rheumatica	0	Never tested	0.00323104	D010300	Parkinson Disease
	CHEMBL660	D013118	AMANTADINE	Spinal Cord Diseases	0	Never tested	0.00658466	D010300	Parkinson Disease
	CHEMBL660	D014581	AMANTADINE	Urticaria	0	Never tested	0.00660295	D010300	Parkinson Disease
	CHEMBL660	D014648	AMANTADINE	Varicose Veins	0	Never tested	0.0426101	D010300	Parkinson Disease
	CHEMBL660	D010031	AMANTADINE	Otitis	0	Never tested	0.00521195	D010300	Parkinson Disease
	CHEMBL660	D019966	AMANTADINE	Substance-Related Disorders	0	Phase II	0.00316086	D010300	Parkinson Disease
	CHEMBL660	D015155	AMANTADINE	Esophageal Spasm, Diffuse	0	Never tested	0.00850411	D010300	Parkinson Disease
	CHEMBL661	D001289	ALPRAZOLAM	Attention Deficit Disorder with Hyperactivity	0	Never tested	0.0298687	D013313 ||| D001008 ||| D003863 ||| D007319	Stress Disorders, Post-Traumatic ||| Anxiety Disorders ||| Depression ||| Sleep Initiation and Maintenance Disorders
	CHEMBL661	D001008	ALPRAZOLAM	Anxiety Disorders	1	Approved	0.122061	D013313 ||| D019966 ||| D013575 ||| D003863 ||| D007319	Stress Disorders, Post-Traumatic ||| Substance-Related Disorders ||| Syncope ||| Depression ||| Sleep Initiation and Maintenance Disorders
	CHEMBL661	D013313	ALPRAZOLAM	Stress Disorders, Post-Traumatic	1	Approved	0.0135305	D001008 ||| D003863 ||| D007319	Anxiety Disorders ||| Depression ||| Sleep Initiation and Maintenance Disorders
	CHEMBL661	D000856	ALPRAZOLAM	Anorexia Nervosa	0	Never tested	0.0363261	D013313 ||| D001008 ||| D003863 ||| D007319	Stress Disorders, Post-Traumatic ||| Anxiety Disorders ||| Depression ||| Sleep Initiation and Maintenance Disorders
	CHEMBL661	D015228	ALPRAZOLAM	Hypertriglyceridemia	0	Never tested	0.0045006	D013313 ||| D001008 ||| D003863 ||| D007319	Stress Disorders, Post-Traumatic ||| Anxiety Disorders ||| Depression ||| Sleep Initiation and Maintenance Disorders
	CHEMBL661	D003324	ALPRAZOLAM	Coronary Artery Disease	0	Never tested	0.0499738	D013313 ||| D001008 ||| D019966 ||| D013575 ||| D003863 ||| D007319	Stress Disorders, Post-Traumatic ||| Anxiety Disorders ||| Substance-Related Disorders ||| Syncope ||| Depression ||| Sleep Initiation and Maintenance Disorders
	CHEMBL661	D009765	ALPRAZOLAM	Obesity	0	Never tested	0.0703135	D013313 ||| D001008 ||| D019966 ||| D013575 ||| D003863 ||| D007319	Stress Disorders, Post-Traumatic ||| Anxiety Disorders ||| Substance-Related Disorders ||| Syncope ||| Depression ||| Sleep Initiation and Maintenance Disorders
	CHEMBL661	D020177	ALPRAZOLAM	Idiopathic Hypersomnia	0	Never tested	0.0123395	D013313 ||| D001008 ||| D003863 ||| D007319	Stress Disorders, Post-Traumatic ||| Anxiety Disorders ||| Depression ||| Sleep Initiation and Maintenance Disorders
	CHEMBL661	D010300	ALPRAZOLAM	Parkinson Disease	0	Never tested	0.0111853	D013313 ||| D001008 ||| D019966 ||| D013575 ||| D003863 ||| D007319	Stress Disorders, Post-Traumatic ||| Anxiety Disorders ||| Substance-Related Disorders ||| Syncope ||| Depression ||| Sleep Initiation and Maintenance Disorders
	CHEMBL661	D013771	ALPRAZOLAM	Tetralogy of Fallot	0	Never tested	0.000372199	D013313 ||| D001008 ||| D003863 ||| D007319	Stress Disorders, Post-Traumatic ||| Anxiety Disorders ||| Depression ||| Sleep Initiation and Maintenance Disorders
	CHEMBL661	D001172	ALPRAZOLAM	Arthritis, Rheumatoid	0	Never tested	0.00546987	D013313 ||| D001008 ||| D019966 ||| D013575 ||| D003863 ||| D007319	Stress Disorders, Post-Traumatic ||| Anxiety Disorders ||| Substance-Related Disorders ||| Syncope ||| Depression ||| Sleep Initiation and Maintenance Disorders
	CHEMBL661	D003424	ALPRAZOLAM	Crohn Disease	0	Never tested	0.015512	D013313 ||| D001008 ||| D003863 ||| D007319	Stress Disorders, Post-Traumatic ||| Anxiety Disorders ||| Depression ||| Sleep Initiation and Maintenance Disorders
	CHEMBL661	D003093	ALPRAZOLAM	Colitis, Ulcerative	0	Never tested	0.0133007	D013313 ||| D001008 ||| D003863 ||| D007319	Stress Disorders, Post-Traumatic ||| Anxiety Disorders ||| Depression ||| Sleep Initiation and Maintenance Disorders
	CHEMBL661	D015212	ALPRAZOLAM	Inflammatory Bowel Diseases	0	Never tested	0.0127123	D013313 ||| D001008 ||| D019966 ||| D013575 ||| D003863 ||| D007319	Stress Disorders, Post-Traumatic ||| Anxiety Disorders ||| Substance-Related Disorders ||| Syncope ||| Depression ||| Sleep Initiation and Maintenance Disorders
	CHEMBL661	D002761	ALPRAZOLAM	Cholangitis	0	Never tested	0.00888095	D013313 ||| D001008 ||| D003863 ||| D007319	Stress Disorders, Post-Traumatic ||| Anxiety Disorders ||| Depression ||| Sleep Initiation and Maintenance Disorders
	CHEMBL661	D017098	ALPRAZOLAM	IgA Deficiency	0	Status unknown	0.00623436	D013313 ||| D001008 ||| D003863 ||| D007319	Stress Disorders, Post-Traumatic ||| Anxiety Disorders ||| Depression ||| Sleep Initiation and Maintenance Disorders
	CHEMBL661	D008268	ALPRAZOLAM	Macular Degeneration	0	Never tested	0.0202499	D013313 ||| D001008 ||| D019966 ||| D013575 ||| D003863 ||| D007319	Stress Disorders, Post-Traumatic ||| Anxiety Disorders ||| Substance-Related Disorders ||| Syncope ||| Depression ||| Sleep Initiation and Maintenance Disorders
	CHEMBL661	D034381	ALPRAZOLAM	Hearing Loss	0	Never tested	0.010831	D013313 ||| D001008 ||| D003863 ||| D007319	Stress Disorders, Post-Traumatic ||| Anxiety Disorders ||| Depression ||| Sleep Initiation and Maintenance Disorders
	CHEMBL661	D014012	ALPRAZOLAM	Tinnitus	0	Never tested	0.0352267	D013313 ||| D001008 ||| D003863 ||| D007319	Stress Disorders, Post-Traumatic ||| Anxiety Disorders ||| Depression ||| Sleep Initiation and Maintenance Disorders
	CHEMBL661	D000505	ALPRAZOLAM	Alopecia	0	Never tested	0.00658517	D013313 ||| D001008 ||| D003863 ||| D007319	Stress Disorders, Post-Traumatic ||| Anxiety Disorders ||| Depression ||| Sleep Initiation and Maintenance Disorders
	CHEMBL661	D019226	ALPRAZOLAM	Oral Ulcer	0	Never tested	0.0133898	D013313 ||| D001008 ||| D003863 ||| D007319	Stress Disorders, Post-Traumatic ||| Anxiety Disorders ||| Depression ||| Sleep Initiation and Maintenance Disorders
	CHEMBL661	D000787	ALPRAZOLAM	Angina Pectoris	0	Never tested	0.0864866	D013313 ||| D001008 ||| D019966 ||| D013575 ||| D003863 ||| D007319	Stress Disorders, Post-Traumatic ||| Anxiety Disorders ||| Substance-Related Disorders ||| Syncope ||| Depression ||| Sleep Initiation and Maintenance Disorders
	CHEMBL661	D065631	ALPRAZOLAM	Rhinitis, Allergic	0	Never tested	0.0119571	D013313 ||| D001008 ||| D019966 ||| D013575 ||| D003863 ||| D007319	Stress Disorders, Post-Traumatic ||| Anxiety Disorders ||| Substance-Related Disorders ||| Syncope ||| Depression ||| Sleep Initiation and Maintenance Disorders
	CHEMBL661	D001249	ALPRAZOLAM	Asthma	0	Phase I	0.0258765	D013313 ||| D001008 ||| D019966 ||| D013575 ||| D003863 ||| D007319	Stress Disorders, Post-Traumatic ||| Anxiety Disorders ||| Substance-Related Disorders ||| Syncope ||| Depression ||| Sleep Initiation and Maintenance Disorders
	CHEMBL661	D005764	ALPRAZOLAM	Gastroesophageal Reflux	0	Never tested	0.0871567	D013313 ||| D001008 ||| D019966 ||| D013575 ||| D003863 ||| D007319	Stress Disorders, Post-Traumatic ||| Anxiety Disorders ||| Substance-Related Disorders ||| Syncope ||| Depression ||| Sleep Initiation and Maintenance Disorders
	CHEMBL661	D007037	ALPRAZOLAM	Hypothyroidism	0	Never tested	0.0119513	D013313 ||| D001008 ||| D003863 ||| D007319	Stress Disorders, Post-Traumatic ||| Anxiety Disorders ||| Depression ||| Sleep Initiation and Maintenance Disorders
	CHEMBL661	D008881	ALPRAZOLAM	Migraine Disorders	0	Phase I	0.0040485	D013313 ||| D001008 ||| D019966 ||| D013575 ||| D003863 ||| D007319	Stress Disorders, Post-Traumatic ||| Anxiety Disorders ||| Substance-Related Disorders ||| Syncope ||| Depression ||| Sleep Initiation and Maintenance Disorders
	CHEMBL661	D004485	ALPRAZOLAM	Eczema	0	Never tested	0.0707013	D013313 ||| D001008 ||| D019966 ||| D013575 ||| D003863 ||| D007319	Stress Disorders, Post-Traumatic ||| Anxiety Disorders ||| Substance-Related Disorders ||| Syncope ||| Depression ||| Sleep Initiation and Maintenance Disorders
	CHEMBL661	D006937	ALPRAZOLAM	Hypercholesterolemia	0	Never tested	0.0265779	D013313 ||| D001008 ||| D019966 ||| D013575 ||| D003863 ||| D007319	Stress Disorders, Post-Traumatic ||| Anxiety Disorders ||| Substance-Related Disorders ||| Syncope ||| Depression ||| Sleep Initiation and Maintenance Disorders
	CHEMBL661	D012626	ALPRAZOLAM	Sebaceous Gland Neoplasms	0	Status unknown	0.00549199	D013313 ||| D001008 ||| D003863 ||| D007319	Stress Disorders, Post-Traumatic ||| Anxiety Disorders ||| Depression ||| Sleep Initiation and Maintenance Disorders
	CHEMBL661	D001943	ALPRAZOLAM	Breast Neoplasms	0	Never tested	0.00356634	D013313 ||| D001008 ||| D019966 ||| D013575 ||| D003863 ||| D007319	Stress Disorders, Post-Traumatic ||| Anxiety Disorders ||| Substance-Related Disorders ||| Syncope ||| Depression ||| Sleep Initiation and Maintenance Disorders
	CHEMBL661	D002280	ALPRAZOLAM	Carcinoma, Basal Cell	0	Never tested	0.0245867	D013313 ||| D001008 ||| D019966 ||| D013575 ||| D003863 ||| D007319	Stress Disorders, Post-Traumatic ||| Anxiety Disorders ||| Substance-Related Disorders ||| Syncope ||| Depression ||| Sleep Initiation and Maintenance Disorders
	CHEMBL661	D000230	ALPRAZOLAM	Adenocarcinoma	0	Never tested	0.00732351	D013313 ||| D001008 ||| D003863 ||| D007319	Stress Disorders, Post-Traumatic ||| Anxiety Disorders ||| Depression ||| Sleep Initiation and Maintenance Disorders
	CHEMBL661	D002386	ALPRAZOLAM	Cataract	0	Never tested	0.0108305	D013313 ||| D001008 ||| D019966 ||| D013575 ||| D003863 ||| D007319	Stress Disorders, Post-Traumatic ||| Anxiety Disorders ||| Substance-Related Disorders ||| Syncope ||| Depression ||| Sleep Initiation and Maintenance Disorders
	CHEMBL661	D006552	ALPRAZOLAM	Hernia, Inguinal	0	Never tested	0.00358284	D013313 ||| D001008 ||| D019966 ||| D013575 ||| D003863 ||| D007319	Stress Disorders, Post-Traumatic ||| Anxiety Disorders ||| Substance-Related Disorders ||| Syncope ||| Depression ||| Sleep Initiation and Maintenance Disorders
	CHEMBL661	D012005	ALPRAZOLAM	Rectal Prolapse	0	Status unknown	0.0222335	D013313 ||| D001008 ||| D003863 ||| D007319	Stress Disorders, Post-Traumatic ||| Anxiety Disorders ||| Depression ||| Sleep Initiation and Maintenance Disorders
	CHEMBL661	D014029	ALPRAZOLAM	Tobacco Use Disorder	0	Never tested	0.0505875	D013313 ||| D001008 ||| D003863 ||| D007319	Stress Disorders, Post-Traumatic ||| Anxiety Disorders ||| Depression ||| Sleep Initiation and Maintenance Disorders
	CHEMBL661	D009203	ALPRAZOLAM	Myocardial Infarction	0	Phase II	0.0250901	D013313 ||| D001008 ||| D019966 ||| D013575 ||| D003863 ||| D007319	Stress Disorders, Post-Traumatic ||| Anxiety Disorders ||| Substance-Related Disorders ||| Syncope ||| Depression ||| Sleep Initiation and Maintenance Disorders
	CHEMBL661	D005756	ALPRAZOLAM	Gastritis	0	Never tested	0.0314451	D013313 ||| D001008 ||| D019966 ||| D013575 ||| D003863 ||| D007319	Stress Disorders, Post-Traumatic ||| Anxiety Disorders ||| Substance-Related Disorders ||| Syncope ||| Depression ||| Sleep Initiation and Maintenance Disorders
	CHEMBL661	D006548	ALPRAZOLAM	Hernia, Diaphragmatic	0	Never tested	0.0422338	D013313 ||| D001008 ||| D019966 ||| D013575 ||| D003863 ||| D007319	Stress Disorders, Post-Traumatic ||| Anxiety Disorders ||| Substance-Related Disorders ||| Syncope ||| Depression ||| Sleep Initiation and Maintenance Disorders
	CHEMBL661	D000076385	ALPRAZOLAM	Diverticular Diseases	0	Never tested	0.0287413	D013313 ||| D001008 ||| D003863 ||| D007319	Stress Disorders, Post-Traumatic ||| Anxiety Disorders ||| Depression ||| Sleep Initiation and Maintenance Disorders
	CHEMBL661	D007319	ALPRAZOLAM	Sleep Initiation and Maintenance Disorders	1	Approved	0.0360186	D013313 ||| D001008 ||| D019966 ||| D013575 ||| D003863	Stress Disorders, Post-Traumatic ||| Anxiety Disorders ||| Substance-Related Disorders ||| Syncope ||| Depression
	CHEMBL661	D009290	ALPRAZOLAM	Narcolepsy	0	Never tested	0.0349046	D013313 ||| D001008 ||| D019966 ||| D013575 ||| D003863 ||| D007319	Stress Disorders, Post-Traumatic ||| Anxiety Disorders ||| Substance-Related Disorders ||| Syncope ||| Depression ||| Sleep Initiation and Maintenance Disorders
	CHEMBL661	D003922	ALPRAZOLAM	Diabetes Mellitus, Type 1	0	Phase II	0.0189814	D013313 ||| D001008 ||| D003863 ||| D007319	Stress Disorders, Post-Traumatic ||| Anxiety Disorders ||| Depression ||| Sleep Initiation and Maintenance Disorders
	CHEMBL661	D002446	ALPRAZOLAM	Celiac Disease	0	Never tested	0.030195	D013313 ||| D001008 ||| D003863 ||| D007319	Stress Disorders, Post-Traumatic ||| Anxiety Disorders ||| Depression ||| Sleep Initiation and Maintenance Disorders
	CHEMBL661	D008105	ALPRAZOLAM	Liver Cirrhosis, Biliary	0	Never tested	0.00621138	D013313 ||| D001008 ||| D003863 ||| D007319	Stress Disorders, Post-Traumatic ||| Anxiety Disorders ||| Depression ||| Sleep Initiation and Maintenance Disorders
	CHEMBL661	D014820	ALPRAZOLAM	Vitiligo	0	Never tested	0.0238726	D013313 ||| D001008 ||| D003863 ||| D007319	Stress Disorders, Post-Traumatic ||| Anxiety Disorders ||| Depression ||| Sleep Initiation and Maintenance Disorders
	CHEMBL661	D009798	ALPRAZOLAM	Ocular Hypertension	0	Never tested	0.0166175	D013313 ||| D001008 ||| D003863 ||| D007319	Stress Disorders, Post-Traumatic ||| Anxiety Disorders ||| Depression ||| Sleep Initiation and Maintenance Disorders
	CHEMBL661	D009447	ALPRAZOLAM	Neuroblastoma	0	Never tested	0.00462252	D013313 ||| D001008 ||| D003863 ||| D007319	Stress Disorders, Post-Traumatic ||| Anxiety Disorders ||| Depression ||| Sleep Initiation and Maintenance Disorders
	CHEMBL661	D012559	ALPRAZOLAM	Schizophrenia	0	Phase III	0.140353	D013313 ||| D001008 ||| D019966 ||| D013575 ||| D003863 ||| D007319	Stress Disorders, Post-Traumatic ||| Anxiety Disorders ||| Substance-Related Disorders ||| Syncope ||| Depression ||| Sleep Initiation and Maintenance Disorders
	CHEMBL661	D000690	ALPRAZOLAM	Amyotrophic Lateral Sclerosis	0	Never tested	0.0414711	D013313 ||| D001008 ||| D003863 ||| D007319	Stress Disorders, Post-Traumatic ||| Anxiety Disorders ||| Depression ||| Sleep Initiation and Maintenance Disorders
	CHEMBL661	D008180	ALPRAZOLAM	Lupus Erythematosus, Systemic	0	Never tested	0.0186795	D013313 ||| D001008 ||| D019966 ||| D013575 ||| D003863 ||| D007319	Stress Disorders, Post-Traumatic ||| Anxiety Disorders ||| Substance-Related Disorders ||| Syncope ||| Depression ||| Sleep Initiation and Maintenance Disorders
	CHEMBL661	D000437	ALPRAZOLAM	Alcoholism	0	Never tested	0.055511	D013313 ||| D001008 ||| D003863 ||| D007319	Stress Disorders, Post-Traumatic ||| Anxiety Disorders ||| Depression ||| Sleep Initiation and Maintenance Disorders
	CHEMBL661	D000067877	ALPRAZOLAM	Autism Spectrum Disorder	0	Never tested	0.0310075	D013313 ||| D001008 ||| D003863 ||| D007319	Stress Disorders, Post-Traumatic ||| Anxiety Disorders ||| Depression ||| Sleep Initiation and Maintenance Disorders
	CHEMBL661	D001714	ALPRAZOLAM	Bipolar Disorder	0	Never tested	0.115564	D013313 ||| D001008 ||| D019966 ||| D013575 ||| D003863 ||| D007319	Stress Disorders, Post-Traumatic ||| Anxiety Disorders ||| Substance-Related Disorders ||| Syncope ||| Depression ||| Sleep Initiation and Maintenance Disorders
	CHEMBL661	D009771	ALPRAZOLAM	Obsessive-Compulsive Disorder	0	Never tested	0.00430745	D013313 ||| D001008 ||| D003863 ||| D007319	Stress Disorders, Post-Traumatic ||| Anxiety Disorders ||| Depression ||| Sleep Initiation and Maintenance Disorders
	CHEMBL661	D003924	ALPRAZOLAM	Diabetes Mellitus, Type 2	0	Never tested	0.0125369	D013313 ||| D001008 ||| D003863 ||| D007319	Stress Disorders, Post-Traumatic ||| Anxiety Disorders ||| Depression ||| Sleep Initiation and Maintenance Disorders
	CHEMBL661	D000544	ALPRAZOLAM	Alzheimer Disease	0	Phase I	0.0160553	D013313 ||| D001008 ||| D003863 ||| D007319	Stress Disorders, Post-Traumatic ||| Anxiety Disorders ||| Depression ||| Sleep Initiation and Maintenance Disorders
	CHEMBL661	D004827	ALPRAZOLAM	Epilepsy	0	Phase II	0.0273736	D013313 ||| D001008 ||| D019966 ||| D013575 ||| D003863 ||| D007319	Stress Disorders, Post-Traumatic ||| Anxiety Disorders ||| Substance-Related Disorders ||| Syncope ||| Depression ||| Sleep Initiation and Maintenance Disorders
	CHEMBL661	D005901	ALPRAZOLAM	Glaucoma	0	Never tested	0.0492526	D013313 ||| D001008 ||| D019966 ||| D013575 ||| D003863 ||| D007319	Stress Disorders, Post-Traumatic ||| Anxiety Disorders ||| Substance-Related Disorders ||| Syncope ||| Depression ||| Sleep Initiation and Maintenance Disorders
	CHEMBL661	D051436	ALPRAZOLAM	Renal Insufficiency, Chronic	0	Never tested	0.0514576	D013313 ||| D001008 ||| D003863 ||| D007319	Stress Disorders, Post-Traumatic ||| Anxiety Disorders ||| Depression ||| Sleep Initiation and Maintenance Disorders
	CHEMBL661	D013167	ALPRAZOLAM	Spondylitis, Ankylosing	0	Never tested	0.00393656	D013313 ||| D001008 ||| D003863 ||| D007319	Stress Disorders, Post-Traumatic ||| Anxiety Disorders ||| Depression ||| Sleep Initiation and Maintenance Disorders
	CHEMBL661	D003863	ALPRAZOLAM	Depression	1	Approved	0.122538	D013313 ||| D001008 ||| D019966 ||| D013575 ||| D007319	Stress Disorders, Post-Traumatic ||| Anxiety Disorders ||| Substance-Related Disorders ||| Syncope ||| Sleep Initiation and Maintenance Disorders
	CHEMBL661	D010003	ALPRAZOLAM	Osteoarthritis	0	Never tested	0.0753362	D013313 ||| D001008 ||| D019966 ||| D013575 ||| D003863 ||| D007319	Stress Disorders, Post-Traumatic ||| Anxiety Disorders ||| Substance-Related Disorders ||| Syncope ||| Depression ||| Sleep Initiation and Maintenance Disorders
	CHEMBL661	D000419	ALPRAZOLAM	Albuminuria	0	Never tested	0.00885232	D013313 ||| D001008 ||| D003863 ||| D007319	Stress Disorders, Post-Traumatic ||| Anxiety Disorders ||| Depression ||| Sleep Initiation and Maintenance Disorders
	CHEMBL661	D001281	ALPRAZOLAM	Atrial Fibrillation	0	Never tested	0.00798618	D013313 ||| D001008 ||| D019966 ||| D013575 ||| D003863 ||| D007319	Stress Disorders, Post-Traumatic ||| Anxiety Disorders ||| Substance-Related Disorders ||| Syncope ||| Depression ||| Sleep Initiation and Maintenance Disorders
	CHEMBL661	D006973	ALPRAZOLAM	Hypertension	0	Never tested	0.0431814	D013313 ||| D001008 ||| D019966 ||| D013575 ||| D003863 ||| D007319	Stress Disorders, Post-Traumatic ||| Anxiety Disorders ||| Substance-Related Disorders ||| Syncope ||| Depression ||| Sleep Initiation and Maintenance Disorders
	CHEMBL661	D006327	ALPRAZOLAM	Heart Block	0	Never tested	0.00537704	D013313 ||| D001008 ||| D019966 ||| D013575 ||| D003863 ||| D007319	Stress Disorders, Post-Traumatic ||| Anxiety Disorders ||| Substance-Related Disorders ||| Syncope ||| Depression ||| Sleep Initiation and Maintenance Disorders
	CHEMBL661	D055623	ALPRAZOLAM	Keratosis, Actinic	0	Never tested	0.00788306	D013313 ||| D001008 ||| D019966 ||| D013575 ||| D003863 ||| D007319	Stress Disorders, Post-Traumatic ||| Anxiety Disorders ||| Substance-Related Disorders ||| Syncope ||| Depression ||| Sleep Initiation and Maintenance Disorders
	CHEMBL661	D001991	ALPRAZOLAM	Bronchitis	0	Never tested	0.00905748	D013313 ||| D001008 ||| D019966 ||| D013575 ||| D003863 ||| D007319	Stress Disorders, Post-Traumatic ||| Anxiety Disorders ||| Substance-Related Disorders ||| Syncope ||| Depression ||| Sleep Initiation and Maintenance Disorders
	CHEMBL661	D008175	ALPRAZOLAM	Lung Neoplasms	0	Never tested	0.0169981	D013313 ||| D001008 ||| D019966 ||| D013575 ||| D003863 ||| D007319	Stress Disorders, Post-Traumatic ||| Anxiety Disorders ||| Substance-Related Disorders ||| Syncope ||| Depression ||| Sleep Initiation and Maintenance Disorders
	CHEMBL661	D008545	ALPRAZOLAM	Melanoma	0	Never tested	0.0075632	D013313 ||| D001008 ||| D019966 ||| D013575 ||| D003863 ||| D007319	Stress Disorders, Post-Traumatic ||| Anxiety Disorders ||| Substance-Related Disorders ||| Syncope ||| Depression ||| Sleep Initiation and Maintenance Disorders
	CHEMBL661	D008228	ALPRAZOLAM	Lymphoma, Non-Hodgkin	0	Never tested	0.00788078	D013313 ||| D001008 ||| D019966 ||| D013575 ||| D003863 ||| D007319	Stress Disorders, Post-Traumatic ||| Anxiety Disorders ||| Substance-Related Disorders ||| Syncope ||| Depression ||| Sleep Initiation and Maintenance Disorders
	CHEMBL661	D002294	ALPRAZOLAM	Carcinoma, Squamous Cell	0	Never tested	0.0204987	D013313 ||| D001008 ||| D019966 ||| D013575 ||| D003863 ||| D007319	Stress Disorders, Post-Traumatic ||| Anxiety Disorders ||| Substance-Related Disorders ||| Syncope ||| Depression ||| Sleep Initiation and Maintenance Disorders
	CHEMBL661	D002349	ALPRAZOLAM	Carpal Tunnel Syndrome	0	Never tested	0.0110546	D013313 ||| D001008 ||| D019966 ||| D013575 ||| D003863 ||| D007319	Stress Disorders, Post-Traumatic ||| Anxiety Disorders ||| Substance-Related Disorders ||| Syncope ||| Depression ||| Sleep Initiation and Maintenance Disorders
	CHEMBL661	D016883	ALPRAZOLAM	Diabetic Ketoacidosis	0	Never tested	0.0155468	D013313 ||| D001008 ||| D019966 ||| D013575 ||| D003863 ||| D007319	Stress Disorders, Post-Traumatic ||| Anxiety Disorders ||| Substance-Related Disorders ||| Syncope ||| Depression ||| Sleep Initiation and Maintenance Disorders
	CHEMBL661	D001749	ALPRAZOLAM	Urinary Bladder Neoplasms	0	Never tested	0.00678646	D013313 ||| D001008 ||| D019966 ||| D013575 ||| D003863 ||| D007319	Stress Disorders, Post-Traumatic ||| Anxiety Disorders ||| Substance-Related Disorders ||| Syncope ||| Depression ||| Sleep Initiation and Maintenance Disorders
	CHEMBL661	D007889	ALPRAZOLAM	Leiomyoma	0	Never tested	0.00657251	D013313 ||| D001008 ||| D019966 ||| D013575 ||| D003863 ||| D007319	Stress Disorders, Post-Traumatic ||| Anxiety Disorders ||| Substance-Related Disorders ||| Syncope ||| Depression ||| Sleep Initiation and Maintenance Disorders
	CHEMBL661	D018798	ALPRAZOLAM	Anemia, Iron-Deficiency	0	Never tested	0.00841491	D013313 ||| D001008 ||| D019966 ||| D013575 ||| D003863 ||| D007319	Stress Disorders, Post-Traumatic ||| Anxiety Disorders ||| Substance-Related Disorders ||| Syncope ||| Depression ||| Sleep Initiation and Maintenance Disorders
	CHEMBL661	D000380	ALPRAZOLAM	Agranulocytosis	0	Never tested	0.0184413	D001008 ||| D019966 ||| D013575 ||| D003863 ||| D007319	Anxiety Disorders ||| Substance-Related Disorders ||| Syncope ||| Depression ||| Sleep Initiation and Maintenance Disorders
	CHEMBL661	D012893	ALPRAZOLAM	Sleep Wake Disorders	0	Never tested	0.0256204	D013313 ||| D001008 ||| D019966 ||| D013575 ||| D003863 ||| D007319	Stress Disorders, Post-Traumatic ||| Anxiety Disorders ||| Substance-Related Disorders ||| Syncope ||| Depression ||| Sleep Initiation and Maintenance Disorders
	CHEMBL661	D006429	ALPRAZOLAM	Hemiplegia	0	Never tested	0.00736937	D001008 ||| D019966 ||| D013575 ||| D003863 ||| D007319	Anxiety Disorders ||| Substance-Related Disorders ||| Syncope ||| Depression ||| Sleep Initiation and Maintenance Disorders
	CHEMBL661	D011655	ALPRAZOLAM	Pulmonary Embolism	0	Never tested	0.0041905	D013313 ||| D001008 ||| D019966 ||| D013575 ||| D003863 ||| D007319	Stress Disorders, Post-Traumatic ||| Anxiety Disorders ||| Substance-Related Disorders ||| Syncope ||| Depression ||| Sleep Initiation and Maintenance Disorders
	CHEMBL661	D009202	ALPRAZOLAM	Cardiomyopathies	0	Never tested	0.00949145	D013313 ||| D001008 ||| D019966 ||| D013575 ||| D003863 ||| D007319	Stress Disorders, Post-Traumatic ||| Anxiety Disorders ||| Substance-Related Disorders ||| Syncope ||| Depression ||| Sleep Initiation and Maintenance Disorders
	CHEMBL661	D013345	ALPRAZOLAM	Subarachnoid Hemorrhage	0	Never tested	0.0101666	D013313 ||| D001008 ||| D019966 ||| D013575 ||| D003863 ||| D007319	Stress Disorders, Post-Traumatic ||| Anxiety Disorders ||| Substance-Related Disorders ||| Syncope ||| Depression ||| Sleep Initiation and Maintenance Disorders
	CHEMBL661	D002543	ALPRAZOLAM	Cerebral Hemorrhage	0	Never tested	0.0188753	D013313 ||| D001008 ||| D019966 ||| D013575 ||| D003863 ||| D007319	Stress Disorders, Post-Traumatic ||| Anxiety Disorders ||| Substance-Related Disorders ||| Syncope ||| Depression ||| Sleep Initiation and Maintenance Disorders
	CHEMBL661	D002544	ALPRAZOLAM	Cerebral Infarction	0	Never tested	0.0173383	D001008 ||| D019966 ||| D013575 ||| D003863 ||| D007319	Anxiety Disorders ||| Substance-Related Disorders ||| Syncope ||| Depression ||| Sleep Initiation and Maintenance Disorders
	CHEMBL661	D050197	ALPRAZOLAM	Arteriosclerosis	0	Never tested	0.0103137	D013313 ||| D001008 ||| D019966 ||| D013575 ||| D003863 ||| D007319	Stress Disorders, Post-Traumatic ||| Anxiety Disorders ||| Substance-Related Disorders ||| Syncope ||| Depression ||| Sleep Initiation and Maintenance Disorders
	CHEMBL661	D010689	ALPRAZOLAM	Phlebitis	0	Never tested	0.0101641	D001008 ||| D019966 ||| D013575 ||| D003863 ||| D007319	Anxiety Disorders ||| Substance-Related Disorders ||| Syncope ||| Depression ||| Sleep Initiation and Maintenance Disorders
	CHEMBL661	D006484	ALPRAZOLAM	Hemorrhoids	0	Never tested	0.0374228	D013313 ||| D001008 ||| D019966 ||| D013575 ||| D003863 ||| D007319	Stress Disorders, Post-Traumatic ||| Anxiety Disorders ||| Substance-Related Disorders ||| Syncope ||| Depression ||| Sleep Initiation and Maintenance Disorders
	CHEMBL661	D007022	ALPRAZOLAM	Hypotension	0	Never tested	0.0866368	D001008 ||| D019966 ||| D013575 ||| D003863 ||| D007319	Anxiety Disorders ||| Substance-Related Disorders ||| Syncope ||| Depression ||| Sleep Initiation and Maintenance Disorders
	CHEMBL661	D012852	ALPRAZOLAM	Sinusitis	0	Never tested	0.0170229	D013313 ||| D001008 ||| D019966 ||| D013575 ||| D003863 ||| D007319	Stress Disorders, Post-Traumatic ||| Anxiety Disorders ||| Substance-Related Disorders ||| Syncope ||| Depression ||| Sleep Initiation and Maintenance Disorders
	CHEMBL661	D010996	ALPRAZOLAM	Pleural Effusion	0	Never tested	0.0267596	D001008 ||| D019966 ||| D013575 ||| D003863 ||| D007319	Anxiety Disorders ||| Substance-Related Disorders ||| Syncope ||| Depression ||| Sleep Initiation and Maintenance Disorders
	CHEMBL661	D011030	ALPRAZOLAM	Pneumothorax	0	Never tested	0.0139378	D013313 ||| D001008 ||| D019966 ||| D013575 ||| D003863 ||| D007319	Stress Disorders, Post-Traumatic ||| Anxiety Disorders ||| Substance-Related Disorders ||| Syncope ||| Depression ||| Sleep Initiation and Maintenance Disorders
	CHEMBL661	D014060	ALPRAZOLAM	Tongue Diseases	0	Status unknown	0.0137048	D001008 ||| D019966 ||| D013575 ||| D003863 ||| D007319	Anxiety Disorders ||| Substance-Related Disorders ||| Syncope ||| Depression ||| Sleep Initiation and Maintenance Disorders
	CHEMBL661	D004941	ALPRAZOLAM	Esophagitis	0	Never tested	0.029721	D001008 ||| D019966 ||| D013575 ||| D003863 ||| D007319	Anxiety Disorders ||| Substance-Related Disorders ||| Syncope ||| Depression ||| Sleep Initiation and Maintenance Disorders
	CHEMBL661	D013276	ALPRAZOLAM	Stomach Ulcer	0	Never tested	0.0106499	D013313 ||| D001008 ||| D019966 ||| D013575 ||| D003863 ||| D007319	Stress Disorders, Post-Traumatic ||| Anxiety Disorders ||| Substance-Related Disorders ||| Syncope ||| Depression ||| Sleep Initiation and Maintenance Disorders
	CHEMBL661	D004415	ALPRAZOLAM	Dyspepsia	0	Never tested	0.0100263	D001008 ||| D019966 ||| D013575 ||| D003863 ||| D007319	Anxiety Disorders ||| Substance-Related Disorders ||| Syncope ||| Depression ||| Sleep Initiation and Maintenance Disorders
	CHEMBL661	D002769	ALPRAZOLAM	Cholelithiasis	0	Never tested	0.00514721	D013313 ||| D001008 ||| D019966 ||| D013575 ||| D003863 ||| D007319	Stress Disorders, Post-Traumatic ||| Anxiety Disorders ||| Substance-Related Disorders ||| Syncope ||| Depression ||| Sleep Initiation and Maintenance Disorders
	CHEMBL661	D002764	ALPRAZOLAM	Cholecystitis	0	Never tested	0.00110481	D013313 ||| D001008 ||| D019966 ||| D013575 ||| D003863 ||| D007319	Stress Disorders, Post-Traumatic ||| Anxiety Disorders ||| Substance-Related Disorders ||| Syncope ||| Depression ||| Sleep Initiation and Maintenance Disorders
	CHEMBL661	D010195	ALPRAZOLAM	Pancreatitis	0	Never tested	0.0410195	D013313 ||| D001008 ||| D019966 ||| D013575 ||| D003863 ||| D007319	Stress Disorders, Post-Traumatic ||| Anxiety Disorders ||| Substance-Related Disorders ||| Syncope ||| Depression ||| Sleep Initiation and Maintenance Disorders
	CHEMBL661	D008286	ALPRAZOLAM	Malabsorption Syndromes	0	Never tested	0.00364407	D001008 ||| D019966 ||| D013575 ||| D003863 ||| D007319	Anxiety Disorders ||| Substance-Related Disorders ||| Syncope ||| Depression ||| Sleep Initiation and Maintenance Disorders
	CHEMBL661	D002481	ALPRAZOLAM	Cellulitis	0	Never tested	0.0184219	D001008 ||| D019966 ||| D013575 ||| D003863 ||| D007319	Anxiety Disorders ||| Substance-Related Disorders ||| Syncope ||| Depression ||| Sleep Initiation and Maintenance Disorders
	CHEMBL661	D011537	ALPRAZOLAM	Pruritus	0	Never tested	0.0152472	D001008 ||| D019966 ||| D013575 ||| D003863 ||| D007319	Anxiety Disorders ||| Substance-Related Disorders ||| Syncope ||| Depression ||| Sleep Initiation and Maintenance Disorders
	CHEMBL661	D008010	ALPRAZOLAM	Lichen Planus	0	Never tested	0.00481267	D013313 ||| D001008 ||| D019966 ||| D013575 ||| D003863 ||| D007319	Stress Disorders, Post-Traumatic ||| Anxiety Disorders ||| Substance-Related Disorders ||| Syncope ||| Depression ||| Sleep Initiation and Maintenance Disorders
	CHEMBL661	D017492	ALPRAZOLAM	Keratosis, Seborrheic	0	Never tested	0.0267138	D013313 ||| D001008 ||| D019966 ||| D013575 ||| D003863 ||| D007319	Stress Disorders, Post-Traumatic ||| Anxiety Disorders ||| Substance-Related Disorders ||| Syncope ||| Depression ||| Sleep Initiation and Maintenance Disorders
	CHEMBL661	D011704	ALPRAZOLAM	Pyelonephritis	0	Never tested	0.00937249	D001008 ||| D019966 ||| D013575 ||| D003863 ||| D007319	Anxiety Disorders ||| Substance-Related Disorders ||| Syncope ||| Depression ||| Sleep Initiation and Maintenance Disorders
	CHEMBL661	D058186	ALPRAZOLAM	Acute Kidney Injury	0	Never tested	0.0330745	D001008 ||| D019966 ||| D013575 ||| D003863 ||| D007319	Anxiety Disorders ||| Substance-Related Disorders ||| Syncope ||| Depression ||| Sleep Initiation and Maintenance Disorders
	CHEMBL661	D007676	ALPRAZOLAM	Kidney Failure, Chronic	0	Never tested	0.0298986	D013313 ||| D001008 ||| D019966 ||| D013575 ||| D003863 ||| D007319	Stress Disorders, Post-Traumatic ||| Anxiety Disorders ||| Substance-Related Disorders ||| Syncope ||| Depression ||| Sleep Initiation and Maintenance Disorders
	CHEMBL661	D003556	ALPRAZOLAM	Cystitis	0	Never tested	0.0150517	D013313 ||| D001008 ||| D019966 ||| D013575 ||| D003863 ||| D007319	Stress Disorders, Post-Traumatic ||| Anxiety Disorders ||| Substance-Related Disorders ||| Syncope ||| Depression ||| Sleep Initiation and Maintenance Disorders
	CHEMBL661	D011470	ALPRAZOLAM	Prostatic Hyperplasia	0	Never tested	0.0231149	D013313 ||| D001008 ||| D019966 ||| D013575 ||| D003863 ||| D007319	Stress Disorders, Post-Traumatic ||| Anxiety Disorders ||| Substance-Related Disorders ||| Syncope ||| Depression ||| Sleep Initiation and Maintenance Disorders
	CHEMBL661	D011472	ALPRAZOLAM	Prostatitis	0	Never tested	0.0315286	D001008 ||| D019966 ||| D013575 ||| D003863 ||| D007319	Anxiety Disorders ||| Substance-Related Disorders ||| Syncope ||| Depression ||| Sleep Initiation and Maintenance Disorders
	CHEMBL661	D005348	ALPRAZOLAM	Fibrocystic Breast Disease	0	Never tested	0.0645025	D001008 ||| D019966 ||| D013575 ||| D003863 ||| D007319	Anxiety Disorders ||| Substance-Related Disorders ||| Syncope ||| Depression ||| Sleep Initiation and Maintenance Disorders
	CHEMBL661	D006177	ALPRAZOLAM	Gynecomastia	0	Never tested	0.0148774	D013313 ||| D001008 ||| D019966 ||| D013575 ||| D003863 ||| D007319	Stress Disorders, Post-Traumatic ||| Anxiety Disorders ||| Substance-Related Disorders ||| Syncope ||| Depression ||| Sleep Initiation and Maintenance Disorders
	CHEMBL661	D004715	ALPRAZOLAM	Endometriosis	0	Never tested	0.0046692	D013313 ||| D001008 ||| D019966 ||| D013575 ||| D003863 ||| D007319	Stress Disorders, Post-Traumatic ||| Anxiety Disorders ||| Substance-Related Disorders ||| Syncope ||| Depression ||| Sleep Initiation and Maintenance Disorders
	CHEMBL661	D003680	ALPRAZOLAM	Deglutition Disorders	0	Never tested	0.0111125	D001008 ||| D019966 ||| D013575 ||| D003863 ||| D007319	Anxiety Disorders ||| Substance-Related Disorders ||| Syncope ||| Depression ||| Sleep Initiation and Maintenance Disorders
	CHEMBL661	D001201	ALPRAZOLAM	Ascites	0	Never tested	0.0286159	D001008 ||| D019966 ||| D013575 ||| D003863 ||| D007319	Anxiety Disorders ||| Substance-Related Disorders ||| Syncope ||| Depression ||| Sleep Initiation and Maintenance Disorders
	CHEMBL661	D005076	ALPRAZOLAM	Exanthema	0	Never tested	0.0041146	D001008 ||| D019966 ||| D013575 ||| D003863 ||| D007319	Anxiety Disorders ||| Substance-Related Disorders ||| Syncope ||| Depression ||| Sleep Initiation and Maintenance Disorders
	CHEMBL661	D014717	ALPRAZOLAM	Vertigo	0	Never tested	0.00130776	D013313 ||| D001008 ||| D019966 ||| D013575 ||| D003863 ||| D007319	Stress Disorders, Post-Traumatic ||| Anxiety Disorders ||| Substance-Related Disorders ||| Syncope ||| Depression ||| Sleep Initiation and Maintenance Disorders
	CHEMBL661	D013575	ALPRAZOLAM	Syncope	1	Approved	0.0696338	D001008 ||| D019966 ||| D003863 ||| D007319	Anxiety Disorders ||| Substance-Related Disorders ||| Depression ||| Sleep Initiation and Maintenance Disorders
	CHEMBL661	D007766	ALPRAZOLAM	Lacrimal Apparatus Diseases	0	Never tested	0.0131554	D001008 ||| D019966 ||| D013575 ||| D003863 ||| D007319	Anxiety Disorders ||| Substance-Related Disorders ||| Syncope ||| Depression ||| Sleep Initiation and Maintenance Disorders
	CHEMBL661	D006471	ALPRAZOLAM	Gastrointestinal Hemorrhage	0	Never tested	0.0122257	D001008 ||| D019966 ||| D013575 ||| D003863 ||| D007319	Anxiety Disorders ||| Substance-Related Disorders ||| Syncope ||| Depression ||| Sleep Initiation and Maintenance Disorders
	CHEMBL661	D010437	ALPRAZOLAM	Peptic Ulcer	0	Never tested	0.0264665	D013313 ||| D001008 ||| D019966 ||| D013575 ||| D003863 ||| D007319	Stress Disorders, Post-Traumatic ||| Anxiety Disorders ||| Substance-Related Disorders ||| Syncope ||| Depression ||| Sleep Initiation and Maintenance Disorders
	CHEMBL661	D005921	ALPRAZOLAM	Glomerulonephritis	0	Never tested	0.00543713	D013313 ||| D001008 ||| D019966 ||| D013575 ||| D003863 ||| D007319	Stress Disorders, Post-Traumatic ||| Anxiety Disorders ||| Substance-Related Disorders ||| Syncope ||| Depression ||| Sleep Initiation and Maintenance Disorders
	CHEMBL661	D006333	ALPRAZOLAM	Heart Failure	0	Never tested	0.00692971	D013313 ||| D001008 ||| D019966 ||| D013575 ||| D003863 ||| D007319	Stress Disorders, Post-Traumatic ||| Anxiety Disorders ||| Substance-Related Disorders ||| Syncope ||| Depression ||| Sleep Initiation and Maintenance Disorders
	CHEMBL661	D006547	ALPRAZOLAM	Hernia	0	Never tested	0.0228262	D013313 ||| D001008 ||| D019966 ||| D013575 ||| D003863 ||| D007319	Stress Disorders, Post-Traumatic ||| Anxiety Disorders ||| Substance-Related Disorders ||| Syncope ||| Depression ||| Sleep Initiation and Maintenance Disorders
	CHEMBL661	D006689	ALPRAZOLAM	Hodgkin Disease	0	Never tested	0.0142316	D013313 ||| D001008 ||| D019966 ||| D013575 ||| D003863 ||| D007319	Stress Disorders, Post-Traumatic ||| Anxiety Disorders ||| Substance-Related Disorders ||| Syncope ||| Depression ||| Sleep Initiation and Maintenance Disorders
	CHEMBL661	D008113	ALPRAZOLAM	Liver Neoplasms	0	Never tested	0.0146132	D013313 ||| D001008 ||| D019966 ||| D013575 ||| D003863 ||| D007319	Stress Disorders, Post-Traumatic ||| Anxiety Disorders ||| Substance-Related Disorders ||| Syncope ||| Depression ||| Sleep Initiation and Maintenance Disorders
	CHEMBL661	D010051	ALPRAZOLAM	Ovarian Neoplasms	0	Never tested	0.00820403	D013313 ||| D001008 ||| D019966 ||| D013575 ||| D003863 ||| D007319	Stress Disorders, Post-Traumatic ||| Anxiety Disorders ||| Substance-Related Disorders ||| Syncope ||| Depression ||| Sleep Initiation and Maintenance Disorders
	CHEMBL661	D011471	ALPRAZOLAM	Prostatic Neoplasms	0	Never tested	0.0100011	D013313 ||| D001008 ||| D019966 ||| D013575 ||| D003863 ||| D007319	Stress Disorders, Post-Traumatic ||| Anxiety Disorders ||| Substance-Related Disorders ||| Syncope ||| Depression ||| Sleep Initiation and Maintenance Disorders
	CHEMBL661	D000647	ALPRAZOLAM	Amnesia	0	Never tested	0.0194434	D013313 ||| D001008 ||| D019966 ||| D013575 ||| D003863 ||| D007319	Stress Disorders, Post-Traumatic ||| Anxiety Disorders ||| Substance-Related Disorders ||| Syncope ||| Depression ||| Sleep Initiation and Maintenance Disorders
	CHEMBL661	D007951	ALPRAZOLAM	Leukemia, Myeloid	0	Never tested	0.00741184	D001008 ||| D019966 ||| D013575 ||| D003863 ||| D007319	Anxiety Disorders ||| Substance-Related Disorders ||| Syncope ||| Depression ||| Sleep Initiation and Maintenance Disorders
	CHEMBL661	D000152	ALPRAZOLAM	Acne Vulgaris	0	Never tested	0.0777471	D013313 ||| D001008 ||| D019966 ||| D013575 ||| D003863 ||| D007319	Stress Disorders, Post-Traumatic ||| Anxiety Disorders ||| Substance-Related Disorders ||| Syncope ||| Depression ||| Sleep Initiation and Maintenance Disorders
	CHEMBL661	D000740	ALPRAZOLAM	Anemia	0	Never tested	0.0158351	D013313 ||| D001008 ||| D019966 ||| D013575 ||| D003863 ||| D007319	Stress Disorders, Post-Traumatic ||| Anxiety Disorders ||| Substance-Related Disorders ||| Syncope ||| Depression ||| Sleep Initiation and Maintenance Disorders
	CHEMBL661	D001064	ALPRAZOLAM	Appendicitis	0	Never tested	0.00400817	D013313 ||| D001008 ||| D019966 ||| D013575 ||| D003863 ||| D007319	Stress Disorders, Post-Traumatic ||| Anxiety Disorders ||| Substance-Related Disorders ||| Syncope ||| Depression ||| Sleep Initiation and Maintenance Disorders
	CHEMBL661	D003248	ALPRAZOLAM	Constipation	0	Never tested	0.0215712	D013313 ||| D001008 ||| D019966 ||| D013575 ||| D003863 ||| D007319	Stress Disorders, Post-Traumatic ||| Anxiety Disorders ||| Substance-Related Disorders ||| Syncope ||| Depression ||| Sleep Initiation and Maintenance Disorders
	CHEMBL661	D015352	ALPRAZOLAM	Dry Eye Syndromes	0	Never tested	0.00492679	D013313 ||| D001008 ||| D019966 ||| D013575 ||| D003863 ||| D007319	Stress Disorders, Post-Traumatic ||| Anxiety Disorders ||| Substance-Related Disorders ||| Syncope ||| Depression ||| Sleep Initiation and Maintenance Disorders
	CHEMBL661	D004381	ALPRAZOLAM	Duodenal Ulcer	0	Never tested	0.0048112	D013313 ||| D001008 ||| D019966 ||| D013575 ||| D003863 ||| D007319	Stress Disorders, Post-Traumatic ||| Anxiety Disorders ||| Substance-Related Disorders ||| Syncope ||| Depression ||| Sleep Initiation and Maintenance Disorders
	CHEMBL661	D015837	ALPRAZOLAM	Vestibular Diseases	0	Never tested	0.0291806	D001008 ||| D019966 ||| D013575 ||| D003863 ||| D007319	Anxiety Disorders ||| Substance-Related Disorders ||| Syncope ||| Depression ||| Sleep Initiation and Maintenance Disorders
	CHEMBL661	D005705	ALPRAZOLAM	Gallbladder Diseases	0	Never tested	0.0162507	D013313 ||| D001008 ||| D019966 ||| D013575 ||| D003863 ||| D007319	Stress Disorders, Post-Traumatic ||| Anxiety Disorders ||| Substance-Related Disorders ||| Syncope ||| Depression ||| Sleep Initiation and Maintenance Disorders
	CHEMBL661	D006073	ALPRAZOLAM	Gout	0	Never tested	0.0274966	D013313 ||| D001008 ||| D019966 ||| D013575 ||| D003863 ||| D007319	Stress Disorders, Post-Traumatic ||| Anxiety Disorders ||| Substance-Related Disorders ||| Syncope ||| Depression ||| Sleep Initiation and Maintenance Disorders
	CHEMBL661	D001145	ALPRAZOLAM	Arrhythmias, Cardiac	0	Never tested	0.00945126	D013313 ||| D001008 ||| D019966 ||| D013575 ||| D003863 ||| D007319	Stress Disorders, Post-Traumatic ||| Anxiety Disorders ||| Substance-Related Disorders ||| Syncope ||| Depression ||| Sleep Initiation and Maintenance Disorders
	CHEMBL661	D043183	ALPRAZOLAM	Irritable Bowel Syndrome	0	Never tested	0.0422265	D013313 ||| D001008 ||| D019966 ||| D013575 ||| D003863 ||| D007319	Stress Disorders, Post-Traumatic ||| Anxiety Disorders ||| Substance-Related Disorders ||| Syncope ||| Depression ||| Sleep Initiation and Maintenance Disorders
	CHEMBL661	D001851	ALPRAZOLAM	Bone Diseases, Metabolic	0	Never tested	0.00146537	D001008 ||| D019966 ||| D013575 ||| D003863 ||| D007319	Anxiety Disorders ||| Substance-Related Disorders ||| Syncope ||| Depression ||| Sleep Initiation and Maintenance Disorders
	CHEMBL661	D010024	ALPRAZOLAM	Osteoporosis	0	Never tested	0.0118857	D013313 ||| D001008 ||| D019966 ||| D013575 ||| D003863 ||| D007319	Stress Disorders, Post-Traumatic ||| Anxiety Disorders ||| Substance-Related Disorders ||| Syncope ||| Depression ||| Sleep Initiation and Maintenance Disorders
	CHEMBL661	D009443	ALPRAZOLAM	Neuritis	0	Never tested	0.0243736	D001008 ||| D019966 ||| D013575 ||| D003863 ||| D007319	Anxiety Disorders ||| Substance-Related Disorders ||| Syncope ||| Depression ||| Sleep Initiation and Maintenance Disorders
	CHEMBL661	D010538	ALPRAZOLAM	Peritonitis	0	Never tested	0.027774	D013313 ||| D001008 ||| D019966 ||| D013575 ||| D003863 ||| D007319	Stress Disorders, Post-Traumatic ||| Anxiety Disorders ||| Substance-Related Disorders ||| Syncope ||| Depression ||| Sleep Initiation and Maintenance Disorders
	CHEMBL661	D010998	ALPRAZOLAM	Pleurisy	0	Never tested	0.00717996	D001008 ||| D019966 ||| D013575 ||| D003863 ||| D007319	Anxiety Disorders ||| Substance-Related Disorders ||| Syncope ||| Depression ||| Sleep Initiation and Maintenance Disorders
	CHEMBL661	D011565	ALPRAZOLAM	Psoriasis	0	Never tested	0.014139	D013313 ||| D001008 ||| D019966 ||| D013575 ||| D003863 ||| D007319	Stress Disorders, Post-Traumatic ||| Anxiety Disorders ||| Substance-Related Disorders ||| Syncope ||| Depression ||| Sleep Initiation and Maintenance Disorders
	CHEMBL661	D012163	ALPRAZOLAM	Retinal Detachment	0	Never tested	0.0126644	D013313 ||| D001008 ||| D019966 ||| D013575 ||| D003863 ||| D007319	Stress Disorders, Post-Traumatic ||| Anxiety Disorders ||| Substance-Related Disorders ||| Syncope ||| Depression ||| Sleep Initiation and Maintenance Disorders
	CHEMBL661	D012393	ALPRAZOLAM	Rosacea	0	Never tested	0.0928633	D013313 ||| D001008 ||| D019966 ||| D013575 ||| D003863 ||| D007319	Stress Disorders, Post-Traumatic ||| Anxiety Disorders ||| Substance-Related Disorders ||| Syncope ||| Depression ||| Sleep Initiation and Maintenance Disorders
	CHEMBL661	D006042	ALPRAZOLAM	Goiter	0	Never tested	0.0268205	D013313 ||| D001008 ||| D019966 ||| D013575 ||| D003863 ||| D007319	Stress Disorders, Post-Traumatic ||| Anxiety Disorders ||| Substance-Related Disorders ||| Syncope ||| Depression ||| Sleep Initiation and Maintenance Disorders
	CHEMBL661	D002546	ALPRAZOLAM	Ischemic Attack, Transient	0	Never tested	0.0251431	D001008 ||| D019966 ||| D013575 ||| D003863 ||| D007319	Anxiety Disorders ||| Substance-Related Disorders ||| Syncope ||| Depression ||| Sleep Initiation and Maintenance Disorders
	CHEMBL661	D000083242	ALPRAZOLAM	Ischemic Stroke	0	Never tested	0.0382867	D013313 ||| D001008 ||| D019966 ||| D013575 ||| D003863 ||| D007319	Stress Disorders, Post-Traumatic ||| Anxiety Disorders ||| Substance-Related Disorders ||| Syncope ||| Depression ||| Sleep Initiation and Maintenance Disorders
	CHEMBL661	D012891	ALPRAZOLAM	Sleep Apnea Syndromes	0	Never tested	0.0145025	D013313 ||| D001008 ||| D019966 ||| D013575 ||| D003863 ||| D007319	Stress Disorders, Post-Traumatic ||| Anxiety Disorders ||| Substance-Related Disorders ||| Syncope ||| Depression ||| Sleep Initiation and Maintenance Disorders
	CHEMBL661	D013921	ALPRAZOLAM	Thrombocytopenia	0	Never tested	0.00272846	D001008 ||| D019966 ||| D013575 ||| D003863 ||| D007319	Anxiety Disorders ||| Substance-Related Disorders ||| Syncope ||| Depression ||| Sleep Initiation and Maintenance Disorders
	CHEMBL661	D015179	ALPRAZOLAM	Colorectal Neoplasms	0	Never tested	0.0446694	D013313 ||| D001008 ||| D003863 ||| D007319	Stress Disorders, Post-Traumatic ||| Anxiety Disorders ||| Depression ||| Sleep Initiation and Maintenance Disorders
	CHEMBL661	D006627	ALPRAZOLAM	Hirschsprung Disease	0	Never tested	0.00976675	D013313 ||| D001008 ||| D003863 ||| D007319	Stress Disorders, Post-Traumatic ||| Anxiety Disorders ||| Depression ||| Sleep Initiation and Maintenance Disorders
	CHEMBL661	D013964	ALPRAZOLAM	Thyroid Neoplasms	0	Never tested	0.00282293	D013313 ||| D001008 ||| D003863 ||| D007319	Stress Disorders, Post-Traumatic ||| Anxiety Disorders ||| Depression ||| Sleep Initiation and Maintenance Disorders
	CHEMBL661	D010001	ALPRAZOLAM	Osteitis Deformans	0	Never tested	0.0338792	D013313 ||| D001008 ||| D003863 ||| D007319	Stress Disorders, Post-Traumatic ||| Anxiety Disorders ||| Depression ||| Sleep Initiation and Maintenance Disorders
	CHEMBL661	D007018	ALPRAZOLAM	Hypopituitarism	0	Never tested	0.00300802	D013313 ||| D001008 ||| D003863 ||| D007319	Stress Disorders, Post-Traumatic ||| Anxiety Disorders ||| Depression ||| Sleep Initiation and Maintenance Disorders
	CHEMBL661	D020246	ALPRAZOLAM	Venous Thrombosis	0	Never tested	0.00510367	D013313 ||| D001008 ||| D003863 ||| D007319	Stress Disorders, Post-Traumatic ||| Anxiety Disorders ||| Depression ||| Sleep Initiation and Maintenance Disorders
	CHEMBL661	D000075224	ALPRAZOLAM	Cardiac Conduction System Disease	0	Never tested	0.00741045	D001008 ||| D019966 ||| D013575 ||| D003863 ||| D007319	Anxiety Disorders ||| Substance-Related Disorders ||| Syncope ||| Depression ||| Sleep Initiation and Maintenance Disorders
	CHEMBL661	D003731	ALPRAZOLAM	Dental Caries	0	Never tested	0.0238277	D013313 ||| D001008 ||| D019966 ||| D013575 ||| D003863 ||| D007319	Stress Disorders, Post-Traumatic ||| Anxiety Disorders ||| Substance-Related Disorders ||| Syncope ||| Depression ||| Sleep Initiation and Maintenance Disorders
	CHEMBL661	D005242	ALPRAZOLAM	Fecal Incontinence	0	Never tested	0.0500906	D001008 ||| D019966 ||| D013575 ||| D003863 ||| D007319	Anxiety Disorders ||| Substance-Related Disorders ||| Syncope ||| Depression ||| Sleep Initiation and Maintenance Disorders
	CHEMBL661	D016055	ALPRAZOLAM	Urinary Retention	0	Never tested	0.0346376	D001008 ||| D019966 ||| D013575 ||| D003863 ||| D007319	Anxiety Disorders ||| Substance-Related Disorders ||| Syncope ||| Depression ||| Sleep Initiation and Maintenance Disorders
	CHEMBL661	D011141	ALPRAZOLAM	Polyuria	0	Never tested	0.0109399	D001008 ||| D019966 ||| D013575 ||| D003863 ||| D007319	Anxiety Disorders ||| Substance-Related Disorders ||| Syncope ||| Depression ||| Sleep Initiation and Maintenance Disorders
	CHEMBL661	D007762	ALPRAZOLAM	Labyrinthitis	0	Never tested	0.0242267	D001008 ||| D019966 ||| D013575 ||| D003863 ||| D007319	Anxiety Disorders ||| Substance-Related Disorders ||| Syncope ||| Depression ||| Sleep Initiation and Maintenance Disorders
	CHEMBL661	D012878	ALPRAZOLAM	Skin Neoplasms	0	Never tested	0.0105869	D001008 ||| D019966 ||| D013575 ||| D003863 ||| D007319	Anxiety Disorders ||| Substance-Related Disorders ||| Syncope ||| Depression ||| Sleep Initiation and Maintenance Disorders
	CHEMBL661	D009260	ALPRAZOLAM	Nail Diseases	0	Never tested	0.00921075	D001008 ||| D019966 ||| D013575 ||| D003863 ||| D007319	Anxiety Disorders ||| Substance-Related Disorders ||| Syncope ||| Depression ||| Sleep Initiation and Maintenance Disorders
	CHEMBL661	D016491	ALPRAZOLAM	Peripheral Vascular Diseases	0	Never tested	0.0432149	D001008 ||| D019966 ||| D013575 ||| D003863 ||| D007319	Anxiety Disorders ||| Substance-Related Disorders ||| Syncope ||| Depression ||| Sleep Initiation and Maintenance Disorders
	CHEMBL661	D011111	ALPRAZOLAM	Polymyalgia Rheumatica	0	Never tested	0.0189767	D001008 ||| D019966 ||| D013575 ||| D003863 ||| D007319	Anxiety Disorders ||| Substance-Related Disorders ||| Syncope ||| Depression ||| Sleep Initiation and Maintenance Disorders
	CHEMBL661	D013118	ALPRAZOLAM	Spinal Cord Diseases	0	Never tested	0.0135091	D013313 ||| D001008 ||| D019966 ||| D013575 ||| D003863 ||| D007319	Stress Disorders, Post-Traumatic ||| Anxiety Disorders ||| Substance-Related Disorders ||| Syncope ||| Depression ||| Sleep Initiation and Maintenance Disorders
	CHEMBL661	D014581	ALPRAZOLAM	Urticaria	0	Never tested	0.00409459	D013313 ||| D001008 ||| D019966 ||| D013575 ||| D003863 ||| D007319	Stress Disorders, Post-Traumatic ||| Anxiety Disorders ||| Substance-Related Disorders ||| Syncope ||| Depression ||| Sleep Initiation and Maintenance Disorders
	CHEMBL661	D014648	ALPRAZOLAM	Varicose Veins	0	Never tested	0.00675354	D013313 ||| D001008 ||| D019966 ||| D013575 ||| D003863 ||| D007319	Stress Disorders, Post-Traumatic ||| Anxiety Disorders ||| Substance-Related Disorders ||| Syncope ||| Depression ||| Sleep Initiation and Maintenance Disorders
	CHEMBL661	D010031	ALPRAZOLAM	Otitis	0	Never tested	0.00147994	D013313 ||| D001008 ||| D019966 ||| D013575 ||| D003863 ||| D007319	Stress Disorders, Post-Traumatic ||| Anxiety Disorders ||| Substance-Related Disorders ||| Syncope ||| Depression ||| Sleep Initiation and Maintenance Disorders
	CHEMBL661	D019966	ALPRAZOLAM	Substance-Related Disorders	1	Approved	0.0257658	D001008 ||| D013575 ||| D003863 ||| D007319	Anxiety Disorders ||| Syncope ||| Depression ||| Sleep Initiation and Maintenance Disorders
	CHEMBL661	D015155	ALPRAZOLAM	Esophageal Spasm, Diffuse	0	Never tested	0.0362682	D013313 ||| D001008 ||| D019966 ||| D013575 ||| D003863 ||| D007319	Stress Disorders, Post-Traumatic ||| Anxiety Disorders ||| Substance-Related Disorders ||| Syncope ||| Depression ||| Sleep Initiation and Maintenance Disorders
	CHEMBL667	D001289	ACETYLCHOLINE	Attention Deficit Disorder with Hyperactivity	0	Never tested	0.00327747	D005901 ||| D002386	Glaucoma ||| Cataract
	CHEMBL667	D001008	ACETYLCHOLINE	Anxiety Disorders	0	Never tested	0.00164748	D005901 ||| D002386	Glaucoma ||| Cataract
	CHEMBL667	D013313	ACETYLCHOLINE	Stress Disorders, Post-Traumatic	0	Never tested	0.0148508	D005901 ||| D002386	Glaucoma ||| Cataract
	CHEMBL667	D000856	ACETYLCHOLINE	Anorexia Nervosa	0	Never tested	0.0104201	D005901 ||| D002386	Glaucoma ||| Cataract
	CHEMBL667	D015228	ACETYLCHOLINE	Hypertriglyceridemia	0	Never tested	0.0154877	D005901 ||| D002386	Glaucoma ||| Cataract
	CHEMBL667	D003324	ACETYLCHOLINE	Coronary Artery Disease	0	Phase unknown	0.021247	D005901 ||| D002386	Glaucoma ||| Cataract
	CHEMBL667	D009765	ACETYLCHOLINE	Obesity	0	Phase I	0.0206665	D005901 ||| D002386	Glaucoma ||| Cataract
	CHEMBL667	D020177	ACETYLCHOLINE	Idiopathic Hypersomnia	0	Never tested	0.00359191	D005901 ||| D002386	Glaucoma ||| Cataract
	CHEMBL667	D010300	ACETYLCHOLINE	Parkinson Disease	0	Never tested	0.0115014	D005901 ||| D002386	Glaucoma ||| Cataract
	CHEMBL667	D013771	ACETYLCHOLINE	Tetralogy of Fallot	0	Never tested	0.0492702	D005901 ||| D002386	Glaucoma ||| Cataract
	CHEMBL667	D001172	ACETYLCHOLINE	Arthritis, Rheumatoid	0	Never tested	0.00887926	D005901 ||| D002386	Glaucoma ||| Cataract
	CHEMBL667	D003424	ACETYLCHOLINE	Crohn Disease	0	Never tested	0.00571276	D005901 ||| D002386	Glaucoma ||| Cataract
	CHEMBL667	D003093	ACETYLCHOLINE	Colitis, Ulcerative	0	Never tested	0.00191387	D005901 ||| D002386	Glaucoma ||| Cataract
	CHEMBL667	D015212	ACETYLCHOLINE	Inflammatory Bowel Diseases	0	Never tested	0.00352228	D005901 ||| D002386	Glaucoma ||| Cataract
	CHEMBL667	D002761	ACETYLCHOLINE	Cholangitis	0	Never tested	0.0215819	D005901 ||| D002386	Glaucoma ||| Cataract
	CHEMBL667	D017098	ACETYLCHOLINE	IgA Deficiency	0	Status unknown	0.0050925	D005901 ||| D002386	Glaucoma ||| Cataract
	CHEMBL667	D008268	ACETYLCHOLINE	Macular Degeneration	0	Never tested	0.0250409	D005901 ||| D002386	Glaucoma ||| Cataract
	CHEMBL667	D034381	ACETYLCHOLINE	Hearing Loss	0	Never tested	0.00213021	D005901 ||| D002386	Glaucoma ||| Cataract
	CHEMBL667	D014012	ACETYLCHOLINE	Tinnitus	0	Never tested	0.00386343	D005901 ||| D002386	Glaucoma ||| Cataract
	CHEMBL667	D000505	ACETYLCHOLINE	Alopecia	0	Never tested	0.0262581	D005901 ||| D002386	Glaucoma ||| Cataract
	CHEMBL667	D019226	ACETYLCHOLINE	Oral Ulcer	0	Never tested	0.0138902	D005901 ||| D002386	Glaucoma ||| Cataract
	CHEMBL667	D000787	ACETYLCHOLINE	Angina Pectoris	0	Never tested	0.0534761	D005901 ||| D002386	Glaucoma ||| Cataract
	CHEMBL667	D065631	ACETYLCHOLINE	Rhinitis, Allergic	0	Never tested	0.0171117	D005901 ||| D002386	Glaucoma ||| Cataract
	CHEMBL667	D001249	ACETYLCHOLINE	Asthma	0	Never tested	0.00225151	D005901 ||| D002386	Glaucoma ||| Cataract
	CHEMBL667	D005764	ACETYLCHOLINE	Gastroesophageal Reflux	0	Never tested	0.0306207	D005901 ||| D002386	Glaucoma ||| Cataract
	CHEMBL667	D007037	ACETYLCHOLINE	Hypothyroidism	0	Never tested	0.0204234	D005901 ||| D002386	Glaucoma ||| Cataract
	CHEMBL667	D008881	ACETYLCHOLINE	Migraine Disorders	0	Never tested	0.0100691	D005901 ||| D002386	Glaucoma ||| Cataract
	CHEMBL667	D004485	ACETYLCHOLINE	Eczema	0	Never tested	0.00384341	D005901 ||| D002386	Glaucoma ||| Cataract
	CHEMBL667	D006937	ACETYLCHOLINE	Hypercholesterolemia	0	Never tested	0.0109087	D005901 ||| D002386	Glaucoma ||| Cataract
	CHEMBL667	D012626	ACETYLCHOLINE	Sebaceous Gland Neoplasms	0	Status unknown	0.00588854	D005901 ||| D002386	Glaucoma ||| Cataract
	CHEMBL667	D001943	ACETYLCHOLINE	Breast Neoplasms	0	Never tested	0.0144751	D005901 ||| D002386	Glaucoma ||| Cataract
	CHEMBL667	D002280	ACETYLCHOLINE	Carcinoma, Basal Cell	0	Never tested	0.00605374	D005901 ||| D002386	Glaucoma ||| Cataract
	CHEMBL667	D000230	ACETYLCHOLINE	Adenocarcinoma	0	Never tested	0.00249628	D005901 ||| D002386	Glaucoma ||| Cataract
	CHEMBL667	D002386	ACETYLCHOLINE	Cataract	1	Approved	0.0617759	D005901	Glaucoma
	CHEMBL667	D006552	ACETYLCHOLINE	Hernia, Inguinal	0	Never tested	0.00441917	D005901 ||| D002386	Glaucoma ||| Cataract
	CHEMBL667	D012005	ACETYLCHOLINE	Rectal Prolapse	0	Status unknown	0.0209862	D005901 ||| D002386	Glaucoma ||| Cataract
	CHEMBL667	D014029	ACETYLCHOLINE	Tobacco Use Disorder	0	Never tested	0.00332785	D005901 ||| D002386	Glaucoma ||| Cataract
	CHEMBL667	D009203	ACETYLCHOLINE	Myocardial Infarction	0	Never tested	0.00843071	D005901 ||| D002386	Glaucoma ||| Cataract
	CHEMBL667	D005756	ACETYLCHOLINE	Gastritis	0	Never tested	0.00748624	D005901 ||| D002386	Glaucoma ||| Cataract
	CHEMBL667	D006548	ACETYLCHOLINE	Hernia, Diaphragmatic	0	Never tested	0.0113532	D005901 ||| D002386	Glaucoma ||| Cataract
	CHEMBL667	D000076385	ACETYLCHOLINE	Diverticular Diseases	0	Never tested	0.00844588	D005901 ||| D002386	Glaucoma ||| Cataract
	CHEMBL667	D007319	ACETYLCHOLINE	Sleep Initiation and Maintenance Disorders	0	Never tested	0.00303385	D005901 ||| D002386	Glaucoma ||| Cataract
	CHEMBL667	D009290	ACETYLCHOLINE	Narcolepsy	0	Never tested	0.0155104	D005901 ||| D002386	Glaucoma ||| Cataract
	CHEMBL667	D003922	ACETYLCHOLINE	Diabetes Mellitus, Type 1	0	Phase unknown	0.00449277	D005901 ||| D002386	Glaucoma ||| Cataract
	CHEMBL667	D002446	ACETYLCHOLINE	Celiac Disease	0	Never tested	0.0329495	D005901 ||| D002386	Glaucoma ||| Cataract
	CHEMBL667	D008105	ACETYLCHOLINE	Liver Cirrhosis, Biliary	0	Never tested	0.0538786	D005901 ||| D002386	Glaucoma ||| Cataract
	CHEMBL667	D014820	ACETYLCHOLINE	Vitiligo	0	Never tested	0.0424013	D005901 ||| D002386	Glaucoma ||| Cataract
	CHEMBL667	D009798	ACETYLCHOLINE	Ocular Hypertension	0	Never tested	0.337671	D005901 ||| D002386	Glaucoma ||| Cataract
	CHEMBL667	D009447	ACETYLCHOLINE	Neuroblastoma	0	Never tested	0.00533251	D005901 ||| D002386	Glaucoma ||| Cataract
	CHEMBL667	D012559	ACETYLCHOLINE	Schizophrenia	0	Phase II	0.00397254	D005901 ||| D002386	Glaucoma ||| Cataract
	CHEMBL667	D000690	ACETYLCHOLINE	Amyotrophic Lateral Sclerosis	0	Never tested	0.0178099	D005901 ||| D002386	Glaucoma ||| Cataract
	CHEMBL667	D008180	ACETYLCHOLINE	Lupus Erythematosus, Systemic	0	Never tested	0.00718095	D005901 ||| D002386	Glaucoma ||| Cataract
	CHEMBL667	D000437	ACETYLCHOLINE	Alcoholism	0	Never tested	0.020471	D005901 ||| D002386	Glaucoma ||| Cataract
	CHEMBL667	D000067877	ACETYLCHOLINE	Autism Spectrum Disorder	0	Never tested	0.00367157	D005901 ||| D002386	Glaucoma ||| Cataract
	CHEMBL667	D001714	ACETYLCHOLINE	Bipolar Disorder	0	Never tested	0.00647341	D005901 ||| D002386	Glaucoma ||| Cataract
	CHEMBL667	D009771	ACETYLCHOLINE	Obsessive-Compulsive Disorder	0	Never tested	0.00389559	D005901 ||| D002386	Glaucoma ||| Cataract
	CHEMBL667	D003924	ACETYLCHOLINE	Diabetes Mellitus, Type 2	0	Phase II	0.0186252	D005901 ||| D002386	Glaucoma ||| Cataract
	CHEMBL667	D000544	ACETYLCHOLINE	Alzheimer Disease	0	Never tested	0.0103149	D005901 ||| D002386	Glaucoma ||| Cataract
	CHEMBL667	D004827	ACETYLCHOLINE	Epilepsy	0	Never tested	0.0156657	D005901 ||| D002386	Glaucoma ||| Cataract
	CHEMBL667	D005901	ACETYLCHOLINE	Glaucoma	1	Approved	0.0188811	D002386	Cataract
	CHEMBL667	D051436	ACETYLCHOLINE	Renal Insufficiency, Chronic	0	Phase II	0.0118326	D005901 ||| D002386	Glaucoma ||| Cataract
	CHEMBL667	D013167	ACETYLCHOLINE	Spondylitis, Ankylosing	0	Never tested	0.00641389	D005901 ||| D002386	Glaucoma ||| Cataract
	CHEMBL667	D003863	ACETYLCHOLINE	Depression	0	Never tested	0.00620681	D005901 ||| D002386	Glaucoma ||| Cataract
	CHEMBL667	D010003	ACETYLCHOLINE	Osteoarthritis	0	Never tested	0.0169968	D005901 ||| D002386	Glaucoma ||| Cataract
	CHEMBL667	D000419	ACETYLCHOLINE	Albuminuria	0	Never tested	0.0158495	D005901 ||| D002386	Glaucoma ||| Cataract
	CHEMBL667	D001281	ACETYLCHOLINE	Atrial Fibrillation	0	Never tested	0.0105268	D005901 ||| D002386	Glaucoma ||| Cataract
	CHEMBL667	D006973	ACETYLCHOLINE	Hypertension	0	Phase unknown	0.00182833	D005901 ||| D002386	Glaucoma ||| Cataract
	CHEMBL667	D006327	ACETYLCHOLINE	Heart Block	0	Never tested	0.00787094	D005901 ||| D002386	Glaucoma ||| Cataract
	CHEMBL667	D055623	ACETYLCHOLINE	Keratosis, Actinic	0	Never tested	0.0435602	D005901 ||| D002386	Glaucoma ||| Cataract
	CHEMBL667	D001991	ACETYLCHOLINE	Bronchitis	0	Never tested	0.00588657	D005901 ||| D002386	Glaucoma ||| Cataract
	CHEMBL667	D008175	ACETYLCHOLINE	Lung Neoplasms	0	Never tested	0.0170887	D005901 ||| D002386	Glaucoma ||| Cataract
	CHEMBL667	D008545	ACETYLCHOLINE	Melanoma	0	Never tested	0.0320351	D005901 ||| D002386	Glaucoma ||| Cataract
	CHEMBL667	D008228	ACETYLCHOLINE	Lymphoma, Non-Hodgkin	0	Never tested	0.0349358	D005901 ||| D002386	Glaucoma ||| Cataract
	CHEMBL667	D002294	ACETYLCHOLINE	Carcinoma, Squamous Cell	0	Never tested	0.0239795	D005901 ||| D002386	Glaucoma ||| Cataract
	CHEMBL667	D002349	ACETYLCHOLINE	Carpal Tunnel Syndrome	0	Never tested	0.0670472	D005901 ||| D002386	Glaucoma ||| Cataract
	CHEMBL667	D016883	ACETYLCHOLINE	Diabetic Ketoacidosis	0	Never tested	0.00651029	D005901 ||| D002386	Glaucoma ||| Cataract
	CHEMBL667	D001749	ACETYLCHOLINE	Urinary Bladder Neoplasms	0	Never tested	0.04839	D005901 ||| D002386	Glaucoma ||| Cataract
	CHEMBL667	D007889	ACETYLCHOLINE	Leiomyoma	0	Phase unknown	0.0110008	D005901 ||| D002386	Glaucoma ||| Cataract
	CHEMBL667	D018798	ACETYLCHOLINE	Anemia, Iron-Deficiency	0	Never tested	0.00902746	D005901 ||| D002386	Glaucoma ||| Cataract
	CHEMBL667	D000380	ACETYLCHOLINE	Agranulocytosis	0	Never tested	0.00311446	D005901 ||| D002386	Glaucoma ||| Cataract
	CHEMBL667	D012893	ACETYLCHOLINE	Sleep Wake Disorders	0	Never tested	0.00304791	D005901 ||| D002386	Glaucoma ||| Cataract
	CHEMBL667	D006429	ACETYLCHOLINE	Hemiplegia	0	Never tested	0.00375569	D005901 ||| D002386	Glaucoma ||| Cataract
	CHEMBL667	D011655	ACETYLCHOLINE	Pulmonary Embolism	0	Never tested	0.0295972	D005901 ||| D002386	Glaucoma ||| Cataract
	CHEMBL667	D009202	ACETYLCHOLINE	Cardiomyopathies	0	Never tested	0.0362979	D005901 ||| D002386	Glaucoma ||| Cataract
	CHEMBL667	D013345	ACETYLCHOLINE	Subarachnoid Hemorrhage	0	Never tested	0.0271866	D005901 ||| D002386	Glaucoma ||| Cataract
	CHEMBL667	D002543	ACETYLCHOLINE	Cerebral Hemorrhage	0	Never tested	0.0541448	D005901 ||| D002386	Glaucoma ||| Cataract
	CHEMBL667	D002544	ACETYLCHOLINE	Cerebral Infarction	0	Never tested	0.0133676	D005901 ||| D002386	Glaucoma ||| Cataract
	CHEMBL667	D050197	ACETYLCHOLINE	Arteriosclerosis	0	Never tested	0.00171835	D005901 ||| D002386	Glaucoma ||| Cataract
	CHEMBL667	D010689	ACETYLCHOLINE	Phlebitis	0	Never tested	0.0101682	D005901 ||| D002386	Glaucoma ||| Cataract
	CHEMBL667	D006484	ACETYLCHOLINE	Hemorrhoids	0	Never tested	0.0171133	D005901 ||| D002386	Glaucoma ||| Cataract
	CHEMBL667	D007022	ACETYLCHOLINE	Hypotension	0	Never tested	0.00643549	D005901 ||| D002386	Glaucoma ||| Cataract
	CHEMBL667	D012852	ACETYLCHOLINE	Sinusitis	0	Never tested	0.0343824	D005901 ||| D002386	Glaucoma ||| Cataract
	CHEMBL667	D010996	ACETYLCHOLINE	Pleural Effusion	0	Never tested	0.00362527	D005901 ||| D002386	Glaucoma ||| Cataract
	CHEMBL667	D011030	ACETYLCHOLINE	Pneumothorax	0	Never tested	0.00446311	D005901 ||| D002386	Glaucoma ||| Cataract
	CHEMBL667	D014060	ACETYLCHOLINE	Tongue Diseases	0	Status unknown	0.00773629	D005901 ||| D002386	Glaucoma ||| Cataract
	CHEMBL667	D004941	ACETYLCHOLINE	Esophagitis	0	Never tested	0.0110013	D005901 ||| D002386	Glaucoma ||| Cataract
	CHEMBL667	D013276	ACETYLCHOLINE	Stomach Ulcer	0	Never tested	0.00697913	D005901 ||| D002386	Glaucoma ||| Cataract
	CHEMBL667	D004415	ACETYLCHOLINE	Dyspepsia	0	Never tested	0.0133069	D005901 ||| D002386	Glaucoma ||| Cataract
	CHEMBL667	D002769	ACETYLCHOLINE	Cholelithiasis	0	Never tested	0.00665297	D005901 ||| D002386	Glaucoma ||| Cataract
	CHEMBL667	D002764	ACETYLCHOLINE	Cholecystitis	0	Never tested	0.00990095	D005901 ||| D002386	Glaucoma ||| Cataract
	CHEMBL667	D010195	ACETYLCHOLINE	Pancreatitis	0	Never tested	0.00511269	D005901 ||| D002386	Glaucoma ||| Cataract
	CHEMBL667	D008286	ACETYLCHOLINE	Malabsorption Syndromes	0	Never tested	0.00768811	D005901 ||| D002386	Glaucoma ||| Cataract
	CHEMBL667	D002481	ACETYLCHOLINE	Cellulitis	0	Never tested	0.0288898	D005901 ||| D002386	Glaucoma ||| Cataract
	CHEMBL667	D011537	ACETYLCHOLINE	Pruritus	0	Never tested	0.00554672	D005901 ||| D002386	Glaucoma ||| Cataract
	CHEMBL667	D008010	ACETYLCHOLINE	Lichen Planus	0	Never tested	0.108675	D005901 ||| D002386	Glaucoma ||| Cataract
	CHEMBL667	D017492	ACETYLCHOLINE	Keratosis, Seborrheic	0	Never tested	0.00724344	D005901 ||| D002386	Glaucoma ||| Cataract
	CHEMBL667	D011704	ACETYLCHOLINE	Pyelonephritis	0	Never tested	0.0218492	D005901 ||| D002386	Glaucoma ||| Cataract
	CHEMBL667	D058186	ACETYLCHOLINE	Acute Kidney Injury	0	Never tested	0.00751153	D005901 ||| D002386	Glaucoma ||| Cataract
	CHEMBL667	D007676	ACETYLCHOLINE	Kidney Failure, Chronic	0	Never tested	0.00527426	D005901 ||| D002386	Glaucoma ||| Cataract
	CHEMBL667	D003556	ACETYLCHOLINE	Cystitis	0	Never tested	0.011867	D005901 ||| D002386	Glaucoma ||| Cataract
	CHEMBL667	D011470	ACETYLCHOLINE	Prostatic Hyperplasia	0	Never tested	0.021379	D005901 ||| D002386	Glaucoma ||| Cataract
	CHEMBL667	D011472	ACETYLCHOLINE	Prostatitis	0	Never tested	0.00932524	D005901 ||| D002386	Glaucoma ||| Cataract
	CHEMBL667	D005348	ACETYLCHOLINE	Fibrocystic Breast Disease	0	Never tested	0.00391849	D005901 ||| D002386	Glaucoma ||| Cataract
	CHEMBL667	D006177	ACETYLCHOLINE	Gynecomastia	0	Never tested	0.0224567	D005901 ||| D002386	Glaucoma ||| Cataract
	CHEMBL667	D004715	ACETYLCHOLINE	Endometriosis	0	Never tested	0.00729107	D005901 ||| D002386	Glaucoma ||| Cataract
	CHEMBL667	D003680	ACETYLCHOLINE	Deglutition Disorders	0	Never tested	0.010548	D005901 ||| D002386	Glaucoma ||| Cataract
	CHEMBL667	D001201	ACETYLCHOLINE	Ascites	0	Never tested	0.0137055	D005901 ||| D002386	Glaucoma ||| Cataract
	CHEMBL667	D005076	ACETYLCHOLINE	Exanthema	0	Never tested	0.0132637	D005901 ||| D002386	Glaucoma ||| Cataract
	CHEMBL667	D014717	ACETYLCHOLINE	Vertigo	0	Never tested	0.0154376	D005901 ||| D002386	Glaucoma ||| Cataract
	CHEMBL667	D013575	ACETYLCHOLINE	Syncope	0	Never tested	0.0125689	D005901 ||| D002386	Glaucoma ||| Cataract
	CHEMBL667	D007766	ACETYLCHOLINE	Lacrimal Apparatus Diseases	0	Never tested	0.00721544	D005901 ||| D002386	Glaucoma ||| Cataract
	CHEMBL667	D006471	ACETYLCHOLINE	Gastrointestinal Hemorrhage	0	Never tested	0.00574115	D005901 ||| D002386	Glaucoma ||| Cataract
	CHEMBL667	D010437	ACETYLCHOLINE	Peptic Ulcer	0	Never tested	0.00517575	D005901 ||| D002386	Glaucoma ||| Cataract
	CHEMBL667	D005921	ACETYLCHOLINE	Glomerulonephritis	0	Never tested	0.00665354	D005901 ||| D002386	Glaucoma ||| Cataract
	CHEMBL667	D006333	ACETYLCHOLINE	Heart Failure	0	Never tested	0.0190755	D005901 ||| D002386	Glaucoma ||| Cataract
	CHEMBL667	D006547	ACETYLCHOLINE	Hernia	0	Never tested	0.0183365	D005901 ||| D002386	Glaucoma ||| Cataract
	CHEMBL667	D006689	ACETYLCHOLINE	Hodgkin Disease	0	Never tested	0.00438968	D005901 ||| D002386	Glaucoma ||| Cataract
	CHEMBL667	D008113	ACETYLCHOLINE	Liver Neoplasms	0	Never tested	0.0102104	D005901 ||| D002386	Glaucoma ||| Cataract
	CHEMBL667	D010051	ACETYLCHOLINE	Ovarian Neoplasms	0	Never tested	0.00343858	D005901 ||| D002386	Glaucoma ||| Cataract
	CHEMBL667	D011471	ACETYLCHOLINE	Prostatic Neoplasms	0	Never tested	0.0185544	D005901 ||| D002386	Glaucoma ||| Cataract
	CHEMBL667	D000647	ACETYLCHOLINE	Amnesia	0	Never tested	0.00132225	D005901 ||| D002386	Glaucoma ||| Cataract
	CHEMBL667	D007951	ACETYLCHOLINE	Leukemia, Myeloid	0	Never tested	0.0271796	D005901 ||| D002386	Glaucoma ||| Cataract
	CHEMBL667	D000152	ACETYLCHOLINE	Acne Vulgaris	0	Never tested	0.0281293	D005901 ||| D002386	Glaucoma ||| Cataract
	CHEMBL667	D000740	ACETYLCHOLINE	Anemia	0	Phase II	0.00374362	D005901 ||| D002386	Glaucoma ||| Cataract
	CHEMBL667	D001064	ACETYLCHOLINE	Appendicitis	0	Never tested	0.00474935	D005901 ||| D002386	Glaucoma ||| Cataract
	CHEMBL667	D003248	ACETYLCHOLINE	Constipation	0	Never tested	0.0197814	D005901 ||| D002386	Glaucoma ||| Cataract
	CHEMBL667	D015352	ACETYLCHOLINE	Dry Eye Syndromes	0	Never tested	0.00600398	D005901 ||| D002386	Glaucoma ||| Cataract
	CHEMBL667	D004381	ACETYLCHOLINE	Duodenal Ulcer	0	Never tested	0.0169155	D005901 ||| D002386	Glaucoma ||| Cataract
	CHEMBL667	D015837	ACETYLCHOLINE	Vestibular Diseases	0	Never tested	0.011581	D005901 ||| D002386	Glaucoma ||| Cataract
	CHEMBL667	D005705	ACETYLCHOLINE	Gallbladder Diseases	0	Never tested	0.00466952	D005901 ||| D002386	Glaucoma ||| Cataract
	CHEMBL667	D006073	ACETYLCHOLINE	Gout	0	Never tested	0.00558853	D005901 ||| D002386	Glaucoma ||| Cataract
	CHEMBL667	D001145	ACETYLCHOLINE	Arrhythmias, Cardiac	0	Never tested	0.00306241	D005901 ||| D002386	Glaucoma ||| Cataract
	CHEMBL667	D043183	ACETYLCHOLINE	Irritable Bowel Syndrome	0	Never tested	0.0131886	D005901 ||| D002386	Glaucoma ||| Cataract
	CHEMBL667	D001851	ACETYLCHOLINE	Bone Diseases, Metabolic	0	Never tested	0.0113684	D005901 ||| D002386	Glaucoma ||| Cataract
	CHEMBL667	D010024	ACETYLCHOLINE	Osteoporosis	0	Never tested	0.0255329	D005901 ||| D002386	Glaucoma ||| Cataract
	CHEMBL667	D009443	ACETYLCHOLINE	Neuritis	0	Never tested	0.0289617	D005901 ||| D002386	Glaucoma ||| Cataract
	CHEMBL667	D010538	ACETYLCHOLINE	Peritonitis	0	Never tested	0.0306105	D005901 ||| D002386	Glaucoma ||| Cataract
	CHEMBL667	D010998	ACETYLCHOLINE	Pleurisy	0	Never tested	0.0169449	D005901 ||| D002386	Glaucoma ||| Cataract
	CHEMBL667	D011565	ACETYLCHOLINE	Psoriasis	0	Phase unknown	0.0241566	D005901 ||| D002386	Glaucoma ||| Cataract
	CHEMBL667	D012163	ACETYLCHOLINE	Retinal Detachment	0	Never tested	0.0814436	D005901 ||| D002386	Glaucoma ||| Cataract
	CHEMBL667	D012393	ACETYLCHOLINE	Rosacea	0	Never tested	0.00249603	D005901 ||| D002386	Glaucoma ||| Cataract
	CHEMBL667	D006042	ACETYLCHOLINE	Goiter	0	Never tested	0.0137161	D005901 ||| D002386	Glaucoma ||| Cataract
	CHEMBL667	D002546	ACETYLCHOLINE	Ischemic Attack, Transient	0	Never tested	0.0065759	D005901 ||| D002386	Glaucoma ||| Cataract
	CHEMBL667	D000083242	ACETYLCHOLINE	Ischemic Stroke	0	Never tested	0.00106531	D005901 ||| D002386	Glaucoma ||| Cataract
	CHEMBL667	D012891	ACETYLCHOLINE	Sleep Apnea Syndromes	0	Never tested	0.0145885	D005901 ||| D002386	Glaucoma ||| Cataract
	CHEMBL667	D013921	ACETYLCHOLINE	Thrombocytopenia	0	Never tested	0.00356926	D005901 ||| D002386	Glaucoma ||| Cataract
	CHEMBL667	D015179	ACETYLCHOLINE	Colorectal Neoplasms	0	Never tested	0.0176042	D005901 ||| D002386	Glaucoma ||| Cataract
	CHEMBL667	D006627	ACETYLCHOLINE	Hirschsprung Disease	0	Never tested	0.0110357	D005901 ||| D002386	Glaucoma ||| Cataract
	CHEMBL667	D013964	ACETYLCHOLINE	Thyroid Neoplasms	0	Never tested	0.0234771	D005901 ||| D002386	Glaucoma ||| Cataract
	CHEMBL667	D010001	ACETYLCHOLINE	Osteitis Deformans	0	Never tested	0.0120692	D005901 ||| D002386	Glaucoma ||| Cataract
	CHEMBL667	D007018	ACETYLCHOLINE	Hypopituitarism	0	Never tested	0.00994405	D005901 ||| D002386	Glaucoma ||| Cataract
	CHEMBL667	D020246	ACETYLCHOLINE	Venous Thrombosis	0	Never tested	0.0491994	D005901 ||| D002386	Glaucoma ||| Cataract
	CHEMBL667	D000075224	ACETYLCHOLINE	Cardiac Conduction System Disease	0	Never tested	0.0233089	D005901 ||| D002386	Glaucoma ||| Cataract
	CHEMBL667	D003731	ACETYLCHOLINE	Dental Caries	0	Never tested	0.0180846	D005901 ||| D002386	Glaucoma ||| Cataract
	CHEMBL667	D005242	ACETYLCHOLINE	Fecal Incontinence	0	Never tested	0.00468158	D005901 ||| D002386	Glaucoma ||| Cataract
	CHEMBL667	D016055	ACETYLCHOLINE	Urinary Retention	0	Never tested	0.0087229	D005901 ||| D002386	Glaucoma ||| Cataract
	CHEMBL667	D011141	ACETYLCHOLINE	Polyuria	0	Never tested	0.0460416	D005901 ||| D002386	Glaucoma ||| Cataract
	CHEMBL667	D007762	ACETYLCHOLINE	Labyrinthitis	0	Never tested	0.00890813	D005901 ||| D002386	Glaucoma ||| Cataract
	CHEMBL667	D012878	ACETYLCHOLINE	Skin Neoplasms	0	Never tested	0.0122735	D005901 ||| D002386	Glaucoma ||| Cataract
	CHEMBL667	D009260	ACETYLCHOLINE	Nail Diseases	0	Never tested	0.00530087	D005901 ||| D002386	Glaucoma ||| Cataract
	CHEMBL667	D016491	ACETYLCHOLINE	Peripheral Vascular Diseases	0	Never tested	0.0226643	D005901 ||| D002386	Glaucoma ||| Cataract
	CHEMBL667	D011111	ACETYLCHOLINE	Polymyalgia Rheumatica	0	Never tested	0.00352591	D005901 ||| D002386	Glaucoma ||| Cataract
	CHEMBL667	D013118	ACETYLCHOLINE	Spinal Cord Diseases	0	Never tested	0.00713062	D005901 ||| D002386	Glaucoma ||| Cataract
	CHEMBL667	D014581	ACETYLCHOLINE	Urticaria	0	Never tested	0.0104454	D005901 ||| D002386	Glaucoma ||| Cataract
	CHEMBL667	D014648	ACETYLCHOLINE	Varicose Veins	0	Never tested	0.0270664	D005901 ||| D002386	Glaucoma ||| Cataract
	CHEMBL667	D010031	ACETYLCHOLINE	Otitis	0	Never tested	0.0506158	D005901 ||| D002386	Glaucoma ||| Cataract
	CHEMBL667	D019966	ACETYLCHOLINE	Substance-Related Disorders	0	Never tested	0.000224721	D005901 ||| D002386	Glaucoma ||| Cataract
	CHEMBL667	D015155	ACETYLCHOLINE	Esophageal Spasm, Diffuse	0	Never tested	0.0101981	D005901 ||| D002386	Glaucoma ||| Cataract
	CHEMBL668	D001289	PROTRIPTYLINE	Attention Deficit Disorder with Hyperactivity	0	Never tested	0.0856749	D003863	Depression
	CHEMBL668	D001008	PROTRIPTYLINE	Anxiety Disorders	0	Never tested	0.0818743	D003863	Depression
	CHEMBL668	D013313	PROTRIPTYLINE	Stress Disorders, Post-Traumatic	0	Never tested	0.0308212	D003863	Depression
	CHEMBL668	D000856	PROTRIPTYLINE	Anorexia Nervosa	0	Never tested	0.0476269	D003863	Depression
	CHEMBL668	D015228	PROTRIPTYLINE	Hypertriglyceridemia	0	Never tested	0.0172704	D003863	Depression
	CHEMBL668	D003324	PROTRIPTYLINE	Coronary Artery Disease	0	Never tested	0.0322104	D003863	Depression
	CHEMBL668	D009765	PROTRIPTYLINE	Obesity	0	Never tested	0.029584	D003863	Depression
	CHEMBL668	D020177	PROTRIPTYLINE	Idiopathic Hypersomnia	0	Never tested	0.021126	D003863	Depression
	CHEMBL668	D010300	PROTRIPTYLINE	Parkinson Disease	0	Never tested	0.0249743	D003863	Depression
	CHEMBL668	D013771	PROTRIPTYLINE	Tetralogy of Fallot	0	Never tested	0.0128167	D003863	Depression
	CHEMBL668	D001172	PROTRIPTYLINE	Arthritis, Rheumatoid	0	Never tested	0.0088199	D003863	Depression
	CHEMBL668	D003424	PROTRIPTYLINE	Crohn Disease	0	Never tested	0.018854	D003863	Depression
	CHEMBL668	D003093	PROTRIPTYLINE	Colitis, Ulcerative	0	Never tested	0.0203341	D003863	Depression
	CHEMBL668	D015212	PROTRIPTYLINE	Inflammatory Bowel Diseases	0	Never tested	0.00851846	D003863	Depression
	CHEMBL668	D002761	PROTRIPTYLINE	Cholangitis	0	Never tested	0.00650185	D003863	Depression
	CHEMBL668	D017098	PROTRIPTYLINE	IgA Deficiency	0	Status unknown	0.00360331	D003863	Depression
	CHEMBL668	D008268	PROTRIPTYLINE	Macular Degeneration	0	Never tested	0.0313501	D003863	Depression
	CHEMBL668	D034381	PROTRIPTYLINE	Hearing Loss	0	Never tested	0.00340568	D003863	Depression
	CHEMBL668	D014012	PROTRIPTYLINE	Tinnitus	0	Never tested	0.0304815	D003863	Depression
	CHEMBL668	D000505	PROTRIPTYLINE	Alopecia	0	Never tested	0.0429878	D003863	Depression
	CHEMBL668	D019226	PROTRIPTYLINE	Oral Ulcer	0	Never tested	0.0106992	D003863	Depression
	CHEMBL668	D000787	PROTRIPTYLINE	Angina Pectoris	0	Never tested	0.0263745	D003863	Depression
	CHEMBL668	D065631	PROTRIPTYLINE	Rhinitis, Allergic	0	Never tested	0.0185349	D003863	Depression
	CHEMBL668	D001249	PROTRIPTYLINE	Asthma	0	Never tested	0.038116	D003863	Depression
	CHEMBL668	D005764	PROTRIPTYLINE	Gastroesophageal Reflux	0	Never tested	0.0855926	D003863	Depression
	CHEMBL668	D007037	PROTRIPTYLINE	Hypothyroidism	0	Never tested	0.00371373	D003863	Depression
	CHEMBL668	D008881	PROTRIPTYLINE	Migraine Disorders	0	Never tested	0.0176307	D003863	Depression
	CHEMBL668	D004485	PROTRIPTYLINE	Eczema	0	Never tested	0.0154463	D003863	Depression
	CHEMBL668	D006937	PROTRIPTYLINE	Hypercholesterolemia	0	Never tested	0.0286178	D003863	Depression
	CHEMBL668	D012626	PROTRIPTYLINE	Sebaceous Gland Neoplasms	0	Status unknown	0.00165603	D003863	Depression
	CHEMBL668	D001943	PROTRIPTYLINE	Breast Neoplasms	0	Never tested	0.0023276	D003863	Depression
	CHEMBL668	D002280	PROTRIPTYLINE	Carcinoma, Basal Cell	0	Never tested	0.00570611	D003863	Depression
	CHEMBL668	D000230	PROTRIPTYLINE	Adenocarcinoma	0	Never tested	0.00915617	D003863	Depression
	CHEMBL668	D002386	PROTRIPTYLINE	Cataract	0	Never tested	0.00272993	D003863	Depression
	CHEMBL668	D006552	PROTRIPTYLINE	Hernia, Inguinal	0	Never tested	0.0267632	D003863	Depression
	CHEMBL668	D012005	PROTRIPTYLINE	Rectal Prolapse	0	Status unknown	0.00983877	D003863	Depression
	CHEMBL668	D014029	PROTRIPTYLINE	Tobacco Use Disorder	0	Never tested	0.0457394	D003863	Depression
	CHEMBL668	D009203	PROTRIPTYLINE	Myocardial Infarction	0	Never tested	0.0164353	D003863	Depression
	CHEMBL668	D005756	PROTRIPTYLINE	Gastritis	0	Never tested	0.0109204	D003863	Depression
	CHEMBL668	D006548	PROTRIPTYLINE	Hernia, Diaphragmatic	0	Never tested	0.0493993	D003863	Depression
	CHEMBL668	D000076385	PROTRIPTYLINE	Diverticular Diseases	0	Never tested	0.0115326	D003863	Depression
	CHEMBL668	D007319	PROTRIPTYLINE	Sleep Initiation and Maintenance Disorders	0	Never tested	0.0727489	D003863	Depression
	CHEMBL668	D009290	PROTRIPTYLINE	Narcolepsy	0	Never tested	0.0411684	D003863	Depression
	CHEMBL668	D003922	PROTRIPTYLINE	Diabetes Mellitus, Type 1	0	Never tested	0.00920994	D003863	Depression
	CHEMBL668	D002446	PROTRIPTYLINE	Celiac Disease	0	Never tested	0.0100131	D003863	Depression
	CHEMBL668	D008105	PROTRIPTYLINE	Liver Cirrhosis, Biliary	0	Never tested	0.00404386	D003863	Depression
	CHEMBL668	D014820	PROTRIPTYLINE	Vitiligo	0	Never tested	0.0222274	D003863	Depression
	CHEMBL668	D009798	PROTRIPTYLINE	Ocular Hypertension	0	Never tested	0.0222266	D003863	Depression
	CHEMBL668	D009447	PROTRIPTYLINE	Neuroblastoma	0	Never tested	0.00663297	D003863	Depression
	CHEMBL668	D012559	PROTRIPTYLINE	Schizophrenia	0	Never tested	0.137644	D003863	Depression
	CHEMBL668	D000690	PROTRIPTYLINE	Amyotrophic Lateral Sclerosis	0	Never tested	0.0163389	D003863	Depression
	CHEMBL668	D008180	PROTRIPTYLINE	Lupus Erythematosus, Systemic	0	Never tested	0.00235918	D003863	Depression
	CHEMBL668	D000437	PROTRIPTYLINE	Alcoholism	0	Never tested	0.085556	D003863	Depression
	CHEMBL668	D000067877	PROTRIPTYLINE	Autism Spectrum Disorder	0	Never tested	0.0295776	D003863	Depression
	CHEMBL668	D001714	PROTRIPTYLINE	Bipolar Disorder	0	Never tested	0.162368	D003863	Depression
	CHEMBL668	D009771	PROTRIPTYLINE	Obsessive-Compulsive Disorder	0	Never tested	0.00865822	D003863	Depression
	CHEMBL668	D003924	PROTRIPTYLINE	Diabetes Mellitus, Type 2	0	Never tested	0.0147514	D003863	Depression
	CHEMBL668	D000544	PROTRIPTYLINE	Alzheimer Disease	0	Never tested	0.0204519	D003863	Depression
	CHEMBL668	D004827	PROTRIPTYLINE	Epilepsy	0	Never tested	0.0124201	D003863	Depression
	CHEMBL668	D005901	PROTRIPTYLINE	Glaucoma	0	Never tested	0.0179021	D003863	Depression
	CHEMBL668	D051436	PROTRIPTYLINE	Renal Insufficiency, Chronic	0	Never tested	0.0199011	D003863	Depression
	CHEMBL668	D013167	PROTRIPTYLINE	Spondylitis, Ankylosing	0	Never tested	0.00468663	D003863	Depression
	CHEMBL668	D010003	PROTRIPTYLINE	Osteoarthritis	0	Never tested	0.0854731	D003863	Depression
	CHEMBL668	D000419	PROTRIPTYLINE	Albuminuria	0	Never tested	0.00219257	D003863	Depression
	CHEMBL668	D001281	PROTRIPTYLINE	Atrial Fibrillation	0	Never tested	0.00482753	D003863	Depression
	CHEMBL668	D006973	PROTRIPTYLINE	Hypertension	0	Never tested	0.0211889	D003863	Depression
	CHEMBL668	D006327	PROTRIPTYLINE	Heart Block	0	Never tested	0.022882	D003863	Depression
	CHEMBL668	D055623	PROTRIPTYLINE	Keratosis, Actinic	0	Never tested	0.00633735	D003863	Depression
	CHEMBL668	D001991	PROTRIPTYLINE	Bronchitis	0	Never tested	0.00359085	D003863	Depression
	CHEMBL668	D008175	PROTRIPTYLINE	Lung Neoplasms	0	Never tested	0.000223097	D003863	Depression
	CHEMBL668	D008545	PROTRIPTYLINE	Melanoma	0	Never tested	0.0195028	D003863	Depression
	CHEMBL668	D008228	PROTRIPTYLINE	Lymphoma, Non-Hodgkin	0	Never tested	0.00655378	D003863	Depression
	CHEMBL668	D002294	PROTRIPTYLINE	Carcinoma, Squamous Cell	0	Never tested	0.0081942	D003863	Depression
	CHEMBL668	D002349	PROTRIPTYLINE	Carpal Tunnel Syndrome	0	Never tested	0.0101307	D003863	Depression
	CHEMBL668	D016883	PROTRIPTYLINE	Diabetic Ketoacidosis	0	Never tested	0.0141064	D003863	Depression
	CHEMBL668	D001749	PROTRIPTYLINE	Urinary Bladder Neoplasms	0	Never tested	0.00415519	D003863	Depression
	CHEMBL668	D007889	PROTRIPTYLINE	Leiomyoma	0	Never tested	0.0217747	D003863	Depression
	CHEMBL668	D018798	PROTRIPTYLINE	Anemia, Iron-Deficiency	0	Never tested	0.00152486	D003863	Depression
	CHEMBL668	D000380	PROTRIPTYLINE	Agranulocytosis	0	Never tested	0.00106899	D003863	Depression
	CHEMBL668	D012893	PROTRIPTYLINE	Sleep Wake Disorders	0	Never tested	0.00402193	D003863	Depression
	CHEMBL668	D006429	PROTRIPTYLINE	Hemiplegia	0	Never tested	0.0196223	D003863	Depression
	CHEMBL668	D011655	PROTRIPTYLINE	Pulmonary Embolism	0	Never tested	0.0276748	D003863	Depression
	CHEMBL668	D009202	PROTRIPTYLINE	Cardiomyopathies	0	Never tested	0.00501864	D003863	Depression
	CHEMBL668	D013345	PROTRIPTYLINE	Subarachnoid Hemorrhage	0	Never tested	0.0190183	D003863	Depression
	CHEMBL668	D002543	PROTRIPTYLINE	Cerebral Hemorrhage	0	Never tested	0.0300192	D003863	Depression
	CHEMBL668	D002544	PROTRIPTYLINE	Cerebral Infarction	0	Never tested	0.0021053	D003863	Depression
	CHEMBL668	D050197	PROTRIPTYLINE	Arteriosclerosis	0	Never tested	0.0149687	D003863	Depression
	CHEMBL668	D010689	PROTRIPTYLINE	Phlebitis	0	Never tested	0.00395777	D003863	Depression
	CHEMBL668	D006484	PROTRIPTYLINE	Hemorrhoids	0	Never tested	0.0160698	D003863	Depression
	CHEMBL668	D007022	PROTRIPTYLINE	Hypotension	0	Never tested	0.00780477	D003863	Depression
	CHEMBL668	D012852	PROTRIPTYLINE	Sinusitis	0	Never tested	0.023422	D003863	Depression
	CHEMBL668	D010996	PROTRIPTYLINE	Pleural Effusion	0	Never tested	0.0437147	D003863	Depression
	CHEMBL668	D011030	PROTRIPTYLINE	Pneumothorax	0	Never tested	0.0124398	D003863	Depression
	CHEMBL668	D014060	PROTRIPTYLINE	Tongue Diseases	0	Status unknown	0.00699687	D003863	Depression
	CHEMBL668	D004941	PROTRIPTYLINE	Esophagitis	0	Never tested	0.00511077	D003863	Depression
	CHEMBL668	D013276	PROTRIPTYLINE	Stomach Ulcer	0	Never tested	0.00512984	D003863	Depression
	CHEMBL668	D004415	PROTRIPTYLINE	Dyspepsia	0	Never tested	0.0128001	D003863	Depression
	CHEMBL668	D002769	PROTRIPTYLINE	Cholelithiasis	0	Never tested	0.0363624	D003863	Depression
	CHEMBL668	D002764	PROTRIPTYLINE	Cholecystitis	0	Never tested	0.0412171	D003863	Depression
	CHEMBL668	D010195	PROTRIPTYLINE	Pancreatitis	0	Never tested	0.00694727	D003863	Depression
	CHEMBL668	D008286	PROTRIPTYLINE	Malabsorption Syndromes	0	Never tested	0.015779	D003863	Depression
	CHEMBL668	D002481	PROTRIPTYLINE	Cellulitis	0	Never tested	0.00714295	D003863	Depression
	CHEMBL668	D011537	PROTRIPTYLINE	Pruritus	0	Never tested	0.0079618	D003863	Depression
	CHEMBL668	D008010	PROTRIPTYLINE	Lichen Planus	0	Never tested	0.00868145	D003863	Depression
	CHEMBL668	D017492	PROTRIPTYLINE	Keratosis, Seborrheic	0	Never tested	0.0183636	D003863	Depression
	CHEMBL668	D011704	PROTRIPTYLINE	Pyelonephritis	0	Never tested	0.0213784	D003863	Depression
	CHEMBL668	D058186	PROTRIPTYLINE	Acute Kidney Injury	0	Never tested	0.00268658	D003863	Depression
	CHEMBL668	D007676	PROTRIPTYLINE	Kidney Failure, Chronic	0	Never tested	0.00348421	D003863	Depression
	CHEMBL668	D003556	PROTRIPTYLINE	Cystitis	0	Never tested	0.0128742	D003863	Depression
	CHEMBL668	D011470	PROTRIPTYLINE	Prostatic Hyperplasia	0	Never tested	0.00582558	D003863	Depression
	CHEMBL668	D011472	PROTRIPTYLINE	Prostatitis	0	Never tested	0.00154263	D003863	Depression
	CHEMBL668	D005348	PROTRIPTYLINE	Fibrocystic Breast Disease	0	Never tested	0.0358246	D003863	Depression
	CHEMBL668	D006177	PROTRIPTYLINE	Gynecomastia	0	Never tested	0.0108847	D003863	Depression
	CHEMBL668	D004715	PROTRIPTYLINE	Endometriosis	0	Never tested	0.00752388	D003863	Depression
	CHEMBL668	D003680	PROTRIPTYLINE	Deglutition Disorders	0	Never tested	0.0135547	D003863	Depression
	CHEMBL668	D001201	PROTRIPTYLINE	Ascites	0	Never tested	0.00826093	D003863	Depression
	CHEMBL668	D005076	PROTRIPTYLINE	Exanthema	0	Never tested	0.00820996	D003863	Depression
	CHEMBL668	D014717	PROTRIPTYLINE	Vertigo	0	Never tested	0.00862439	D003863	Depression
	CHEMBL668	D013575	PROTRIPTYLINE	Syncope	0	Never tested	0.00969979	D003863	Depression
	CHEMBL668	D007766	PROTRIPTYLINE	Lacrimal Apparatus Diseases	0	Never tested	0.00171167	D003863	Depression
	CHEMBL668	D006471	PROTRIPTYLINE	Gastrointestinal Hemorrhage	0	Never tested	0.0259322	D003863	Depression
	CHEMBL668	D010437	PROTRIPTYLINE	Peptic Ulcer	0	Never tested	0.00550615	D003863	Depression
	CHEMBL668	D005921	PROTRIPTYLINE	Glomerulonephritis	0	Never tested	0.00442522	D003863	Depression
	CHEMBL668	D006333	PROTRIPTYLINE	Heart Failure	0	Never tested	0.0023881	D003863	Depression
	CHEMBL668	D006547	PROTRIPTYLINE	Hernia	0	Never tested	0.0223967	D003863	Depression
	CHEMBL668	D006689	PROTRIPTYLINE	Hodgkin Disease	0	Never tested	0.0156492	D003863	Depression
	CHEMBL668	D008113	PROTRIPTYLINE	Liver Neoplasms	0	Never tested	0.00391019	D003863	Depression
	CHEMBL668	D010051	PROTRIPTYLINE	Ovarian Neoplasms	0	Never tested	0.0148426	D003863	Depression
	CHEMBL668	D011471	PROTRIPTYLINE	Prostatic Neoplasms	0	Never tested	0.00808228	D003863	Depression
	CHEMBL668	D000647	PROTRIPTYLINE	Amnesia	0	Never tested	0.00117183	D003863	Depression
	CHEMBL668	D007951	PROTRIPTYLINE	Leukemia, Myeloid	0	Never tested	0.0655789	D003863	Depression
	CHEMBL668	D000152	PROTRIPTYLINE	Acne Vulgaris	0	Never tested	0.0383745	D003863	Depression
	CHEMBL668	D000740	PROTRIPTYLINE	Anemia	0	Never tested	0.00383154	D003863	Depression
	CHEMBL668	D001064	PROTRIPTYLINE	Appendicitis	0	Never tested	0.0057346	D003863	Depression
	CHEMBL668	D003248	PROTRIPTYLINE	Constipation	0	Never tested	0.021084	D003863	Depression
	CHEMBL668	D015352	PROTRIPTYLINE	Dry Eye Syndromes	0	Never tested	0.00175779	D003863	Depression
	CHEMBL668	D004381	PROTRIPTYLINE	Duodenal Ulcer	0	Never tested	0.000840927	D003863	Depression
	CHEMBL668	D015837	PROTRIPTYLINE	Vestibular Diseases	0	Never tested	0.0195907	D003863	Depression
	CHEMBL668	D005705	PROTRIPTYLINE	Gallbladder Diseases	0	Never tested	0.00157515	D003863	Depression
	CHEMBL668	D006073	PROTRIPTYLINE	Gout	0	Never tested	0.00207986	D003863	Depression
	CHEMBL668	D001145	PROTRIPTYLINE	Arrhythmias, Cardiac	0	Never tested	0.00212579	D003863	Depression
	CHEMBL668	D043183	PROTRIPTYLINE	Irritable Bowel Syndrome	0	Never tested	0.0668971	D003863	Depression
	CHEMBL668	D001851	PROTRIPTYLINE	Bone Diseases, Metabolic	0	Never tested	0.0227467	D003863	Depression
	CHEMBL668	D010024	PROTRIPTYLINE	Osteoporosis	0	Never tested	0.0268594	D003863	Depression
	CHEMBL668	D009443	PROTRIPTYLINE	Neuritis	0	Never tested	0.0154977	D003863	Depression
	CHEMBL668	D010538	PROTRIPTYLINE	Peritonitis	0	Never tested	0.00293899	D003863	Depression
	CHEMBL668	D010998	PROTRIPTYLINE	Pleurisy	0	Never tested	0.0112072	D003863	Depression
	CHEMBL668	D011565	PROTRIPTYLINE	Psoriasis	0	Never tested	0.0457177	D003863	Depression
	CHEMBL668	D012163	PROTRIPTYLINE	Retinal Detachment	0	Never tested	0.0509615	D003863	Depression
	CHEMBL668	D012393	PROTRIPTYLINE	Rosacea	0	Never tested	0.00796808	D003863	Depression
	CHEMBL668	D006042	PROTRIPTYLINE	Goiter	0	Never tested	0.00583815	D003863	Depression
	CHEMBL668	D002546	PROTRIPTYLINE	Ischemic Attack, Transient	0	Never tested	0.0450751	D003863	Depression
	CHEMBL668	D000083242	PROTRIPTYLINE	Ischemic Stroke	0	Never tested	0.0121011	D003863	Depression
	CHEMBL668	D012891	PROTRIPTYLINE	Sleep Apnea Syndromes	0	Never tested	0.00885897	D003863	Depression
	CHEMBL668	D013921	PROTRIPTYLINE	Thrombocytopenia	0	Never tested	0.00227728	D003863	Depression
	CHEMBL668	D015179	PROTRIPTYLINE	Colorectal Neoplasms	0	Never tested	0.00626602	D003863	Depression
	CHEMBL668	D006627	PROTRIPTYLINE	Hirschsprung Disease	0	Never tested	0.00291373	D003863	Depression
	CHEMBL668	D013964	PROTRIPTYLINE	Thyroid Neoplasms	0	Never tested	0.0167501	D003863	Depression
	CHEMBL668	D010001	PROTRIPTYLINE	Osteitis Deformans	0	Never tested	0.00869536	D003863	Depression
	CHEMBL668	D007018	PROTRIPTYLINE	Hypopituitarism	0	Never tested	0.00629234	D003863	Depression
	CHEMBL668	D020246	PROTRIPTYLINE	Venous Thrombosis	0	Never tested	0.00155885	D003863	Depression
	CHEMBL668	D000075224	PROTRIPTYLINE	Cardiac Conduction System Disease	0	Never tested	0.00834272	D003863	Depression
	CHEMBL668	D003731	PROTRIPTYLINE	Dental Caries	0	Never tested	0.0178201	D003863	Depression
	CHEMBL668	D005242	PROTRIPTYLINE	Fecal Incontinence	0	Never tested	0.0904387	D003863	Depression
	CHEMBL668	D016055	PROTRIPTYLINE	Urinary Retention	0	Never tested	0.0273089	D003863	Depression
	CHEMBL668	D011141	PROTRIPTYLINE	Polyuria	0	Never tested	0.0109586	D003863	Depression
	CHEMBL668	D007762	PROTRIPTYLINE	Labyrinthitis	0	Never tested	0.00856333	D003863	Depression
	CHEMBL668	D012878	PROTRIPTYLINE	Skin Neoplasms	0	Never tested	0.0197167	D003863	Depression
	CHEMBL668	D009260	PROTRIPTYLINE	Nail Diseases	0	Never tested	0.047387	D003863	Depression
	CHEMBL668	D016491	PROTRIPTYLINE	Peripheral Vascular Diseases	0	Never tested	0.0220143	D003863	Depression
	CHEMBL668	D011111	PROTRIPTYLINE	Polymyalgia Rheumatica	0	Never tested	0.0100494	D003863	Depression
	CHEMBL668	D013118	PROTRIPTYLINE	Spinal Cord Diseases	0	Never tested	0.00782227	D003863	Depression
	CHEMBL668	D014581	PROTRIPTYLINE	Urticaria	0	Never tested	0.000601707	D003863	Depression
	CHEMBL668	D014648	PROTRIPTYLINE	Varicose Veins	0	Never tested	0.00215937	D003863	Depression
	CHEMBL668	D010031	PROTRIPTYLINE	Otitis	0	Never tested	0.0117968	D003863	Depression
	CHEMBL668	D019966	PROTRIPTYLINE	Substance-Related Disorders	0	Never tested	0.0525167	D003863	Depression
	CHEMBL668	D015155	PROTRIPTYLINE	Esophageal Spasm, Diffuse	0	Never tested	0.00200319	D003863	Depression
	CHEMBL669	D001289	CYCLOBENZAPRINE	Attention Deficit Disorder with Hyperactivity	0	Never tested	0.0104531	D013118	Spinal Cord Diseases
	CHEMBL669	D001008	CYCLOBENZAPRINE	Anxiety Disorders	0	Never tested	0.0068503	D013118	Spinal Cord Diseases
	CHEMBL669	D013313	CYCLOBENZAPRINE	Stress Disorders, Post-Traumatic	0	Phase III	0.00778105	D013118	Spinal Cord Diseases
	CHEMBL669	D000856	CYCLOBENZAPRINE	Anorexia Nervosa	0	Never tested	0.00688413	D013118	Spinal Cord Diseases
	CHEMBL669	D015228	CYCLOBENZAPRINE	Hypertriglyceridemia	0	Never tested	0.00319218	D013118	Spinal Cord Diseases
	CHEMBL669	D003324	CYCLOBENZAPRINE	Coronary Artery Disease	0	Never tested	0.00957166	D013118	Spinal Cord Diseases
	CHEMBL669	D009765	CYCLOBENZAPRINE	Obesity	0	Never tested	0.0122996	D013118	Spinal Cord Diseases
	CHEMBL669	D010300	CYCLOBENZAPRINE	Parkinson Disease	0	Never tested	0.0153742	D013118	Spinal Cord Diseases
	CHEMBL669	D013771	CYCLOBENZAPRINE	Tetralogy of Fallot	0	Never tested	0.00723507	D013118	Spinal Cord Diseases
	CHEMBL669	D001172	CYCLOBENZAPRINE	Arthritis, Rheumatoid	0	Never tested	0.00511447	D013118	Spinal Cord Diseases
	CHEMBL669	D003424	CYCLOBENZAPRINE	Crohn Disease	0	Never tested	0.00500612	D013118	Spinal Cord Diseases
	CHEMBL669	D003093	CYCLOBENZAPRINE	Colitis, Ulcerative	0	Never tested	0.0051157	D013118	Spinal Cord Diseases
	CHEMBL669	D015212	CYCLOBENZAPRINE	Inflammatory Bowel Diseases	0	Never tested	0.00715152	D013118	Spinal Cord Diseases
	CHEMBL669	D002761	CYCLOBENZAPRINE	Cholangitis	0	Never tested	0.00573616	D013118	Spinal Cord Diseases
	CHEMBL669	D017098	CYCLOBENZAPRINE	IgA Deficiency	0	Status unknown	0.027402	D013118	Spinal Cord Diseases
	CHEMBL669	D008268	CYCLOBENZAPRINE	Macular Degeneration	0	Never tested	0.019162	D013118	Spinal Cord Diseases
	CHEMBL669	D034381	CYCLOBENZAPRINE	Hearing Loss	0	Never tested	0.0131553	D013118	Spinal Cord Diseases
	CHEMBL669	D000505	CYCLOBENZAPRINE	Alopecia	0	Never tested	0.00386072	D013118	Spinal Cord Diseases
	CHEMBL669	D019226	CYCLOBENZAPRINE	Oral Ulcer	0	Never tested	0.00177771	D013118	Spinal Cord Diseases
	CHEMBL669	D000787	CYCLOBENZAPRINE	Angina Pectoris	0	Never tested	0.00843242	D013118	Spinal Cord Diseases
	CHEMBL669	D065631	CYCLOBENZAPRINE	Rhinitis, Allergic	0	Never tested	0.0237768	D013118	Spinal Cord Diseases
	CHEMBL669	D001249	CYCLOBENZAPRINE	Asthma	0	Never tested	0.0067264	D013118	Spinal Cord Diseases
	CHEMBL669	D005764	CYCLOBENZAPRINE	Gastroesophageal Reflux	0	Never tested	0.00944698	D013118	Spinal Cord Diseases
	CHEMBL669	D007037	CYCLOBENZAPRINE	Hypothyroidism	0	Never tested	0.00684284	D013118	Spinal Cord Diseases
	CHEMBL669	D008881	CYCLOBENZAPRINE	Migraine Disorders	0	Phase III	0.0389448	D013118	Spinal Cord Diseases
	CHEMBL669	D004485	CYCLOBENZAPRINE	Eczema	0	Never tested	0.0254832	D013118	Spinal Cord Diseases
	CHEMBL669	D006937	CYCLOBENZAPRINE	Hypercholesterolemia	0	Never tested	0.0139063	D013118	Spinal Cord Diseases
	CHEMBL669	D012626	CYCLOBENZAPRINE	Sebaceous Gland Neoplasms	0	Status unknown	0.0178468	D013118	Spinal Cord Diseases
	CHEMBL669	D001943	CYCLOBENZAPRINE	Breast Neoplasms	0	Never tested	0.0176862	D013118	Spinal Cord Diseases
	CHEMBL669	D002280	CYCLOBENZAPRINE	Carcinoma, Basal Cell	0	Never tested	0.00430342	D013118	Spinal Cord Diseases
	CHEMBL669	D000230	CYCLOBENZAPRINE	Adenocarcinoma	0	Never tested	0.0116729	D013118	Spinal Cord Diseases
	CHEMBL669	D002386	CYCLOBENZAPRINE	Cataract	0	Never tested	0.00137065	D013118	Spinal Cord Diseases
	CHEMBL669	D006552	CYCLOBENZAPRINE	Hernia, Inguinal	0	Never tested	0.0132107	D013118	Spinal Cord Diseases
	CHEMBL669	D012005	CYCLOBENZAPRINE	Rectal Prolapse	0	Status unknown	0.0317715	D013118	Spinal Cord Diseases
	CHEMBL669	D014029	CYCLOBENZAPRINE	Tobacco Use Disorder	0	Never tested	0.00268666	D013118	Spinal Cord Diseases
	CHEMBL669	D009203	CYCLOBENZAPRINE	Myocardial Infarction	0	Never tested	0.0144214	D013118	Spinal Cord Diseases
	CHEMBL669	D005756	CYCLOBENZAPRINE	Gastritis	0	Never tested	0.0185435	D013118	Spinal Cord Diseases
	CHEMBL669	D006548	CYCLOBENZAPRINE	Hernia, Diaphragmatic	0	Never tested	0.00849801	D013118	Spinal Cord Diseases
	CHEMBL669	D000076385	CYCLOBENZAPRINE	Diverticular Diseases	0	Never tested	0.0179131	D013118	Spinal Cord Diseases
	CHEMBL669	D007319	CYCLOBENZAPRINE	Sleep Initiation and Maintenance Disorders	0	Phase II	0.0054988	D013118	Spinal Cord Diseases
	CHEMBL669	D009290	CYCLOBENZAPRINE	Narcolepsy	0	Never tested	0.0200378	D013118	Spinal Cord Diseases
	CHEMBL669	D003922	CYCLOBENZAPRINE	Diabetes Mellitus, Type 1	0	Never tested	0.0248471	D013118	Spinal Cord Diseases
	CHEMBL669	D002446	CYCLOBENZAPRINE	Celiac Disease	0	Never tested	0.00142282	D013118	Spinal Cord Diseases
	CHEMBL669	D008105	CYCLOBENZAPRINE	Liver Cirrhosis, Biliary	0	Never tested	0.0104449	D013118	Spinal Cord Diseases
	CHEMBL669	D014820	CYCLOBENZAPRINE	Vitiligo	0	Never tested	0.0257009	D013118	Spinal Cord Diseases
	CHEMBL669	D009798	CYCLOBENZAPRINE	Ocular Hypertension	0	Never tested	0.0256636	D013118	Spinal Cord Diseases
	CHEMBL669	D009447	CYCLOBENZAPRINE	Neuroblastoma	0	Never tested	0.0170674	D013118	Spinal Cord Diseases
	CHEMBL669	D012559	CYCLOBENZAPRINE	Schizophrenia	0	Never tested	0.0213495	D013118	Spinal Cord Diseases
	CHEMBL669	D000690	CYCLOBENZAPRINE	Amyotrophic Lateral Sclerosis	0	Never tested	0.0201017	D013118	Spinal Cord Diseases
	CHEMBL669	D008180	CYCLOBENZAPRINE	Lupus Erythematosus, Systemic	0	Never tested	0.00215205	D013118	Spinal Cord Diseases
	CHEMBL669	D000437	CYCLOBENZAPRINE	Alcoholism	0	Never tested	0.0163978	D013118	Spinal Cord Diseases
	CHEMBL669	D000067877	CYCLOBENZAPRINE	Autism Spectrum Disorder	0	Never tested	0.0096836	D013118	Spinal Cord Diseases
	CHEMBL669	D001714	CYCLOBENZAPRINE	Bipolar Disorder	0	Never tested	0.0224845	D013118	Spinal Cord Diseases
	CHEMBL669	D009771	CYCLOBENZAPRINE	Obsessive-Compulsive Disorder	0	Never tested	0.00972877	D013118	Spinal Cord Diseases
	CHEMBL669	D003924	CYCLOBENZAPRINE	Diabetes Mellitus, Type 2	0	Never tested	0.00709334	D013118	Spinal Cord Diseases
	CHEMBL669	D000544	CYCLOBENZAPRINE	Alzheimer Disease	0	Never tested	0.00826099	D013118	Spinal Cord Diseases
	CHEMBL669	D004827	CYCLOBENZAPRINE	Epilepsy	0	Never tested	0.00374319	D013118	Spinal Cord Diseases
	CHEMBL669	D005901	CYCLOBENZAPRINE	Glaucoma	0	Never tested	0.0251816	D013118	Spinal Cord Diseases
	CHEMBL669	D051436	CYCLOBENZAPRINE	Renal Insufficiency, Chronic	0	Never tested	0.00301041	D013118	Spinal Cord Diseases
	CHEMBL669	D013167	CYCLOBENZAPRINE	Spondylitis, Ankylosing	0	Never tested	0.00934254	D013118	Spinal Cord Diseases
	CHEMBL669	D003863	CYCLOBENZAPRINE	Depression	0	Phase I	0.00490443	D013118	Spinal Cord Diseases
	CHEMBL669	D010003	CYCLOBENZAPRINE	Osteoarthritis	0	Never tested	0.0080895	D013118	Spinal Cord Diseases
	CHEMBL669	D000419	CYCLOBENZAPRINE	Albuminuria	0	Never tested	0.0150437	D013118	Spinal Cord Diseases
	CHEMBL669	D001281	CYCLOBENZAPRINE	Atrial Fibrillation	0	Never tested	0.00360167	D013118	Spinal Cord Diseases
	CHEMBL669	D006973	CYCLOBENZAPRINE	Hypertension	0	Never tested	0.024843	D013118	Spinal Cord Diseases
	CHEMBL669	D006327	CYCLOBENZAPRINE	Heart Block	0	Never tested	0.00786395	D013118	Spinal Cord Diseases
	CHEMBL669	D055623	CYCLOBENZAPRINE	Keratosis, Actinic	0	Never tested	0.0106059	D013118	Spinal Cord Diseases
	CHEMBL669	D001991	CYCLOBENZAPRINE	Bronchitis	0	Never tested	0.00144481	D013118	Spinal Cord Diseases
	CHEMBL669	D008175	CYCLOBENZAPRINE	Lung Neoplasms	0	Never tested	0.0115911	D013118	Spinal Cord Diseases
	CHEMBL669	D008545	CYCLOBENZAPRINE	Melanoma	0	Never tested	0.0346932	D013118	Spinal Cord Diseases
	CHEMBL669	D008228	CYCLOBENZAPRINE	Lymphoma, Non-Hodgkin	0	Never tested	0.00407189	D013118	Spinal Cord Diseases
	CHEMBL669	D002294	CYCLOBENZAPRINE	Carcinoma, Squamous Cell	0	Never tested	0.00856953	D013118	Spinal Cord Diseases
	CHEMBL669	D002349	CYCLOBENZAPRINE	Carpal Tunnel Syndrome	0	Never tested	0.00409131	D013118	Spinal Cord Diseases
	CHEMBL669	D016883	CYCLOBENZAPRINE	Diabetic Ketoacidosis	0	Never tested	0.00464809	D013118	Spinal Cord Diseases
	CHEMBL669	D001749	CYCLOBENZAPRINE	Urinary Bladder Neoplasms	0	Never tested	0.0085053	D013118	Spinal Cord Diseases
	CHEMBL669	D007889	CYCLOBENZAPRINE	Leiomyoma	0	Never tested	0.0113826	D013118	Spinal Cord Diseases
	CHEMBL669	D018798	CYCLOBENZAPRINE	Anemia, Iron-Deficiency	0	Never tested	0.011954	D013118	Spinal Cord Diseases
	CHEMBL669	D000380	CYCLOBENZAPRINE	Agranulocytosis	0	Never tested	0.0109566	D013118	Spinal Cord Diseases
	CHEMBL669	D012893	CYCLOBENZAPRINE	Sleep Wake Disorders	0	Never tested	0.0364521	D013118	Spinal Cord Diseases
	CHEMBL669	D006429	CYCLOBENZAPRINE	Hemiplegia	0	Never tested	0.0201269	D013118	Spinal Cord Diseases
	CHEMBL669	D011655	CYCLOBENZAPRINE	Pulmonary Embolism	0	Never tested	0.00316812	D013118	Spinal Cord Diseases
	CHEMBL669	D009202	CYCLOBENZAPRINE	Cardiomyopathies	0	Never tested	0.00824307	D013118	Spinal Cord Diseases
	CHEMBL669	D013345	CYCLOBENZAPRINE	Subarachnoid Hemorrhage	0	Never tested	0.0036588	D013118	Spinal Cord Diseases
	CHEMBL669	D002543	CYCLOBENZAPRINE	Cerebral Hemorrhage	0	Never tested	0.00640616	D013118	Spinal Cord Diseases
	CHEMBL669	D002544	CYCLOBENZAPRINE	Cerebral Infarction	0	Never tested	0.0304193	D013118	Spinal Cord Diseases
	CHEMBL669	D050197	CYCLOBENZAPRINE	Arteriosclerosis	0	Never tested	0.037515	D013118	Spinal Cord Diseases
	CHEMBL669	D010689	CYCLOBENZAPRINE	Phlebitis	0	Never tested	0.00812412	D013118	Spinal Cord Diseases
	CHEMBL669	D006484	CYCLOBENZAPRINE	Hemorrhoids	0	Never tested	0.0429273	D013118	Spinal Cord Diseases
	CHEMBL669	D007022	CYCLOBENZAPRINE	Hypotension	0	Never tested	0.00607305	D013118	Spinal Cord Diseases
	CHEMBL669	D012852	CYCLOBENZAPRINE	Sinusitis	0	Never tested	0.00965443	D013118	Spinal Cord Diseases
	CHEMBL669	D010996	CYCLOBENZAPRINE	Pleural Effusion	0	Never tested	0.00523683	D013118	Spinal Cord Diseases
	CHEMBL669	D011030	CYCLOBENZAPRINE	Pneumothorax	0	Never tested	0.00816067	D013118	Spinal Cord Diseases
	CHEMBL669	D014060	CYCLOBENZAPRINE	Tongue Diseases	0	Status unknown	0.00286645	D013118	Spinal Cord Diseases
	CHEMBL669	D004941	CYCLOBENZAPRINE	Esophagitis	0	Never tested	0.0101522	D013118	Spinal Cord Diseases
	CHEMBL669	D013276	CYCLOBENZAPRINE	Stomach Ulcer	0	Never tested	0.00542531	D013118	Spinal Cord Diseases
	CHEMBL669	D004415	CYCLOBENZAPRINE	Dyspepsia	0	Never tested	0.0116424	D013118	Spinal Cord Diseases
	CHEMBL669	D002769	CYCLOBENZAPRINE	Cholelithiasis	0	Never tested	0.026876	D013118	Spinal Cord Diseases
	CHEMBL669	D002764	CYCLOBENZAPRINE	Cholecystitis	0	Never tested	0.00195036	D013118	Spinal Cord Diseases
	CHEMBL669	D010195	CYCLOBENZAPRINE	Pancreatitis	0	Never tested	0.001766	D013118	Spinal Cord Diseases
	CHEMBL669	D008286	CYCLOBENZAPRINE	Malabsorption Syndromes	0	Never tested	0.0424955	D013118	Spinal Cord Diseases
	CHEMBL669	D002481	CYCLOBENZAPRINE	Cellulitis	0	Never tested	0.00496712	D013118	Spinal Cord Diseases
	CHEMBL669	D011537	CYCLOBENZAPRINE	Pruritus	0	Never tested	0.00435708	D013118	Spinal Cord Diseases
	CHEMBL669	D008010	CYCLOBENZAPRINE	Lichen Planus	0	Never tested	0.00458846	D013118	Spinal Cord Diseases
	CHEMBL669	D017492	CYCLOBENZAPRINE	Keratosis, Seborrheic	0	Never tested	0.0105732	D013118	Spinal Cord Diseases
	CHEMBL669	D011704	CYCLOBENZAPRINE	Pyelonephritis	0	Never tested	0.00803856	D013118	Spinal Cord Diseases
	CHEMBL669	D058186	CYCLOBENZAPRINE	Acute Kidney Injury	0	Never tested	0.0106088	D013118	Spinal Cord Diseases
	CHEMBL669	D007676	CYCLOBENZAPRINE	Kidney Failure, Chronic	0	Never tested	0.0144542	D013118	Spinal Cord Diseases
	CHEMBL669	D003556	CYCLOBENZAPRINE	Cystitis	0	Never tested	0.00604614	D013118	Spinal Cord Diseases
	CHEMBL669	D011470	CYCLOBENZAPRINE	Prostatic Hyperplasia	0	Never tested	0.0079421	D013118	Spinal Cord Diseases
	CHEMBL669	D011472	CYCLOBENZAPRINE	Prostatitis	0	Never tested	0.0135426	D013118	Spinal Cord Diseases
	CHEMBL669	D005348	CYCLOBENZAPRINE	Fibrocystic Breast Disease	0	Never tested	0.0176799	D013118	Spinal Cord Diseases
	CHEMBL669	D006177	CYCLOBENZAPRINE	Gynecomastia	0	Never tested	0.0084414	D013118	Spinal Cord Diseases
	CHEMBL669	D004715	CYCLOBENZAPRINE	Endometriosis	0	Never tested	0.0182779	D013118	Spinal Cord Diseases
	CHEMBL669	D003680	CYCLOBENZAPRINE	Deglutition Disorders	0	Never tested	0.00463724	D013118	Spinal Cord Diseases
	CHEMBL669	D001201	CYCLOBENZAPRINE	Ascites	0	Never tested	0.00193349	D013118	Spinal Cord Diseases
	CHEMBL669	D005076	CYCLOBENZAPRINE	Exanthema	0	Never tested	0.00871506	D013118	Spinal Cord Diseases
	CHEMBL669	D014717	CYCLOBENZAPRINE	Vertigo	0	Never tested	0.0123121	D013118	Spinal Cord Diseases
	CHEMBL669	D013575	CYCLOBENZAPRINE	Syncope	0	Never tested	0.00806351	D013118	Spinal Cord Diseases
	CHEMBL669	D007766	CYCLOBENZAPRINE	Lacrimal Apparatus Diseases	0	Never tested	0.0202246	D013118	Spinal Cord Diseases
	CHEMBL669	D006471	CYCLOBENZAPRINE	Gastrointestinal Hemorrhage	0	Never tested	0.0379995	D013118	Spinal Cord Diseases
	CHEMBL669	D010437	CYCLOBENZAPRINE	Peptic Ulcer	0	Never tested	0.0148099	D013118	Spinal Cord Diseases
	CHEMBL669	D005921	CYCLOBENZAPRINE	Glomerulonephritis	0	Never tested	0.0025073	D013118	Spinal Cord Diseases
	CHEMBL669	D006333	CYCLOBENZAPRINE	Heart Failure	0	Never tested	0.0102726	D013118	Spinal Cord Diseases
	CHEMBL669	D006547	CYCLOBENZAPRINE	Hernia	0	Never tested	0.00203408	D013118	Spinal Cord Diseases
	CHEMBL669	D006689	CYCLOBENZAPRINE	Hodgkin Disease	0	Never tested	0.00789609	D013118	Spinal Cord Diseases
	CHEMBL669	D008113	CYCLOBENZAPRINE	Liver Neoplasms	0	Never tested	0.00573961	D013118	Spinal Cord Diseases
	CHEMBL669	D010051	CYCLOBENZAPRINE	Ovarian Neoplasms	0	Never tested	0.0179517	D013118	Spinal Cord Diseases
	CHEMBL669	D011471	CYCLOBENZAPRINE	Prostatic Neoplasms	0	Never tested	0.00680028	D013118	Spinal Cord Diseases
	CHEMBL669	D000647	CYCLOBENZAPRINE	Amnesia	0	Never tested	0.0018326	D013118	Spinal Cord Diseases
	CHEMBL669	D007951	CYCLOBENZAPRINE	Leukemia, Myeloid	0	Never tested	0.00582325	D013118	Spinal Cord Diseases
	CHEMBL669	D000152	CYCLOBENZAPRINE	Acne Vulgaris	0	Never tested	0.0129037	D013118	Spinal Cord Diseases
	CHEMBL669	D000740	CYCLOBENZAPRINE	Anemia	0	Never tested	0.0476571	D013118	Spinal Cord Diseases
	CHEMBL669	D001064	CYCLOBENZAPRINE	Appendicitis	0	Never tested	0.00468667	D013118	Spinal Cord Diseases
	CHEMBL669	D003248	CYCLOBENZAPRINE	Constipation	0	Never tested	0.0322171	D013118	Spinal Cord Diseases
	CHEMBL669	D015352	CYCLOBENZAPRINE	Dry Eye Syndromes	0	Never tested	0.0266847	D013118	Spinal Cord Diseases
	CHEMBL669	D004381	CYCLOBENZAPRINE	Duodenal Ulcer	0	Never tested	0.0125679	D013118	Spinal Cord Diseases
	CHEMBL669	D015837	CYCLOBENZAPRINE	Vestibular Diseases	0	Never tested	0.0173963	D013118	Spinal Cord Diseases
	CHEMBL669	D005705	CYCLOBENZAPRINE	Gallbladder Diseases	0	Never tested	0.0151961	D013118	Spinal Cord Diseases
	CHEMBL669	D006073	CYCLOBENZAPRINE	Gout	0	Never tested	0.00415046	D013118	Spinal Cord Diseases
	CHEMBL669	D001145	CYCLOBENZAPRINE	Arrhythmias, Cardiac	0	Never tested	0.000757664	D013118	Spinal Cord Diseases
	CHEMBL669	D043183	CYCLOBENZAPRINE	Irritable Bowel Syndrome	0	Never tested	0.0329386	D013118	Spinal Cord Diseases
	CHEMBL669	D001851	CYCLOBENZAPRINE	Bone Diseases, Metabolic	0	Never tested	0.00290119	D013118	Spinal Cord Diseases
	CHEMBL669	D010024	CYCLOBENZAPRINE	Osteoporosis	0	Never tested	0.0121741	D013118	Spinal Cord Diseases
	CHEMBL669	D009443	CYCLOBENZAPRINE	Neuritis	0	Never tested	0.015423	D013118	Spinal Cord Diseases
	CHEMBL669	D010538	CYCLOBENZAPRINE	Peritonitis	0	Never tested	0.0328352	D013118	Spinal Cord Diseases
	CHEMBL669	D010998	CYCLOBENZAPRINE	Pleurisy	0	Never tested	0.0137957	D013118	Spinal Cord Diseases
	CHEMBL669	D011565	CYCLOBENZAPRINE	Psoriasis	0	Never tested	0.0016008	D013118	Spinal Cord Diseases
	CHEMBL669	D012163	CYCLOBENZAPRINE	Retinal Detachment	0	Never tested	0.000118667	D013118	Spinal Cord Diseases
	CHEMBL669	D012393	CYCLOBENZAPRINE	Rosacea	0	Never tested	0.00792456	D013118	Spinal Cord Diseases
	CHEMBL669	D006042	CYCLOBENZAPRINE	Goiter	0	Never tested	0.0119475	D013118	Spinal Cord Diseases
	CHEMBL669	D002546	CYCLOBENZAPRINE	Ischemic Attack, Transient	0	Never tested	0.00496015	D013118	Spinal Cord Diseases
	CHEMBL669	D000083242	CYCLOBENZAPRINE	Ischemic Stroke	0	Never tested	0.0205237	D013118	Spinal Cord Diseases
	CHEMBL669	D012891	CYCLOBENZAPRINE	Sleep Apnea Syndromes	0	Never tested	0.0206391	D013118	Spinal Cord Diseases
	CHEMBL669	D013921	CYCLOBENZAPRINE	Thrombocytopenia	0	Never tested	0.00836183	D013118	Spinal Cord Diseases
	CHEMBL669	D015179	CYCLOBENZAPRINE	Colorectal Neoplasms	0	Never tested	0.00425817	D013118	Spinal Cord Diseases
	CHEMBL669	D006627	CYCLOBENZAPRINE	Hirschsprung Disease	0	Never tested	0.00718689	D013118	Spinal Cord Diseases
	CHEMBL669	D013964	CYCLOBENZAPRINE	Thyroid Neoplasms	0	Never tested	0.0183625	D013118	Spinal Cord Diseases
	CHEMBL669	D010001	CYCLOBENZAPRINE	Osteitis Deformans	0	Never tested	0.0257378	D013118	Spinal Cord Diseases
	CHEMBL669	D007018	CYCLOBENZAPRINE	Hypopituitarism	0	Never tested	0.00807185	D013118	Spinal Cord Diseases
	CHEMBL669	D020246	CYCLOBENZAPRINE	Venous Thrombosis	0	Never tested	0.00442591	D013118	Spinal Cord Diseases
	CHEMBL669	D000075224	CYCLOBENZAPRINE	Cardiac Conduction System Disease	0	Never tested	0.00369049	D013118	Spinal Cord Diseases
	CHEMBL669	D003731	CYCLOBENZAPRINE	Dental Caries	0	Never tested	0.00458155	D013118	Spinal Cord Diseases
	CHEMBL669	D005242	CYCLOBENZAPRINE	Fecal Incontinence	0	Never tested	0.00630604	D013118	Spinal Cord Diseases
	CHEMBL669	D016055	CYCLOBENZAPRINE	Urinary Retention	0	Never tested	0.00908022	D013118	Spinal Cord Diseases
	CHEMBL669	D011141	CYCLOBENZAPRINE	Polyuria	0	Never tested	0.00708698	D013118	Spinal Cord Diseases
	CHEMBL669	D007762	CYCLOBENZAPRINE	Labyrinthitis	0	Never tested	0.00574023	D013118	Spinal Cord Diseases
	CHEMBL669	D012878	CYCLOBENZAPRINE	Skin Neoplasms	0	Never tested	0.00214439	D013118	Spinal Cord Diseases
	CHEMBL669	D009260	CYCLOBENZAPRINE	Nail Diseases	0	Never tested	0.0315264	D013118	Spinal Cord Diseases
	CHEMBL669	D016491	CYCLOBENZAPRINE	Peripheral Vascular Diseases	0	Never tested	0.00820531	D013118	Spinal Cord Diseases
	CHEMBL669	D011111	CYCLOBENZAPRINE	Polymyalgia Rheumatica	0	Never tested	0.00329005	D013118	Spinal Cord Diseases
	CHEMBL669	D014581	CYCLOBENZAPRINE	Urticaria	0	Never tested	0.00307006	D013118	Spinal Cord Diseases
	CHEMBL669	D014648	CYCLOBENZAPRINE	Varicose Veins	0	Never tested	0.0178488	D013118	Spinal Cord Diseases
	CHEMBL669	D010031	CYCLOBENZAPRINE	Otitis	0	Never tested	0.0100497	D013118	Spinal Cord Diseases
	CHEMBL669	D019966	CYCLOBENZAPRINE	Substance-Related Disorders	0	Never tested	0.00185615	D013118	Spinal Cord Diseases
	CHEMBL669	D015155	CYCLOBENZAPRINE	Esophageal Spasm, Diffuse	0	Never tested	0.00649679	D013118	Spinal Cord Diseases
	CHEMBL671	D001289	THIOTEPA	Attention Deficit Disorder with Hyperactivity	0	Never tested	0.00854314	D001943 ||| D010051 ||| D006689 ||| D000230 ||| D001749	Breast Neoplasms ||| Ovarian Neoplasms ||| Hodgkin Disease ||| Adenocarcinoma ||| Urinary Bladder Neoplasms
	CHEMBL671	D001008	THIOTEPA	Anxiety Disorders	0	Never tested	0.00416431	D001943 ||| D010051 ||| D006689 ||| D000230 ||| D001749	Breast Neoplasms ||| Ovarian Neoplasms ||| Hodgkin Disease ||| Adenocarcinoma ||| Urinary Bladder Neoplasms
	CHEMBL671	D013313	THIOTEPA	Stress Disorders, Post-Traumatic	0	Never tested	0.00272355	D001943 ||| D010051 ||| D006689 ||| D000230 ||| D001749	Breast Neoplasms ||| Ovarian Neoplasms ||| Hodgkin Disease ||| Adenocarcinoma ||| Urinary Bladder Neoplasms
	CHEMBL671	D000856	THIOTEPA	Anorexia Nervosa	0	Never tested	0.00413931	D001943 ||| D010051 ||| D006689 ||| D000230 ||| D001749	Breast Neoplasms ||| Ovarian Neoplasms ||| Hodgkin Disease ||| Adenocarcinoma ||| Urinary Bladder Neoplasms
	CHEMBL671	D015228	THIOTEPA	Hypertriglyceridemia	0	Never tested	0.02876	D001943 ||| D010051 ||| D006689 ||| D000230 ||| D001749	Breast Neoplasms ||| Ovarian Neoplasms ||| Hodgkin Disease ||| Adenocarcinoma ||| Urinary Bladder Neoplasms
	CHEMBL671	D003324	THIOTEPA	Coronary Artery Disease	0	Never tested	0.0226597	D001943 ||| D010051 ||| D006689 ||| D000230 ||| D001749	Breast Neoplasms ||| Ovarian Neoplasms ||| Hodgkin Disease ||| Adenocarcinoma ||| Urinary Bladder Neoplasms
	CHEMBL671	D009765	THIOTEPA	Obesity	0	Never tested	0.0242421	D001943 ||| D010051 ||| D006689 ||| D000230 ||| D001749	Breast Neoplasms ||| Ovarian Neoplasms ||| Hodgkin Disease ||| Adenocarcinoma ||| Urinary Bladder Neoplasms
	CHEMBL671	D020177	THIOTEPA	Idiopathic Hypersomnia	0	Never tested	0.0118401	D001943 ||| D010051 ||| D000230	Breast Neoplasms ||| Ovarian Neoplasms ||| Adenocarcinoma
	CHEMBL671	D010300	THIOTEPA	Parkinson Disease	0	Never tested	0.000979328	D001943 ||| D010051 ||| D006689 ||| D000230 ||| D001749	Breast Neoplasms ||| Ovarian Neoplasms ||| Hodgkin Disease ||| Adenocarcinoma ||| Urinary Bladder Neoplasms
	CHEMBL671	D013771	THIOTEPA	Tetralogy of Fallot	0	Never tested	0.0777112	D001943 ||| D010051 ||| D006689 ||| D000230 ||| D001749	Breast Neoplasms ||| Ovarian Neoplasms ||| Hodgkin Disease ||| Adenocarcinoma ||| Urinary Bladder Neoplasms
	CHEMBL671	D001172	THIOTEPA	Arthritis, Rheumatoid	0	Never tested	0.0227359	D001943 ||| D010051 ||| D006689 ||| D000230 ||| D001749	Breast Neoplasms ||| Ovarian Neoplasms ||| Hodgkin Disease ||| Adenocarcinoma ||| Urinary Bladder Neoplasms
	CHEMBL671	D003424	THIOTEPA	Crohn Disease	0	Phase II	0.02441	D001943 ||| D010051 ||| D006689 ||| D000230 ||| D001749	Breast Neoplasms ||| Ovarian Neoplasms ||| Hodgkin Disease ||| Adenocarcinoma ||| Urinary Bladder Neoplasms
	CHEMBL671	D003093	THIOTEPA	Colitis, Ulcerative	0	Never tested	0.0115524	D001943 ||| D010051 ||| D006689 ||| D000230 ||| D001749	Breast Neoplasms ||| Ovarian Neoplasms ||| Hodgkin Disease ||| Adenocarcinoma ||| Urinary Bladder Neoplasms
	CHEMBL671	D015212	THIOTEPA	Inflammatory Bowel Diseases	0	Never tested	0.00745799	D001943 ||| D010051 ||| D006689 ||| D000230 ||| D001749	Breast Neoplasms ||| Ovarian Neoplasms ||| Hodgkin Disease ||| Adenocarcinoma ||| Urinary Bladder Neoplasms
	CHEMBL671	D002761	THIOTEPA	Cholangitis	0	Never tested	0.00926152	D001943 ||| D010051 ||| D006689 ||| D000230 ||| D001749	Breast Neoplasms ||| Ovarian Neoplasms ||| Hodgkin Disease ||| Adenocarcinoma ||| Urinary Bladder Neoplasms
	CHEMBL671	D017098	THIOTEPA	IgA Deficiency	0	Status unknown	0.0114421	D001943 ||| D010051 ||| D006689 ||| D000230 ||| D001749	Breast Neoplasms ||| Ovarian Neoplasms ||| Hodgkin Disease ||| Adenocarcinoma ||| Urinary Bladder Neoplasms
	CHEMBL671	D008268	THIOTEPA	Macular Degeneration	0	Never tested	0.00535892	D001943 ||| D010051 ||| D006689 ||| D000230 ||| D001749	Breast Neoplasms ||| Ovarian Neoplasms ||| Hodgkin Disease ||| Adenocarcinoma ||| Urinary Bladder Neoplasms
	CHEMBL671	D034381	THIOTEPA	Hearing Loss	0	Never tested	0.00186198	D001943 ||| D010051 ||| D006689 ||| D000230 ||| D001749	Breast Neoplasms ||| Ovarian Neoplasms ||| Hodgkin Disease ||| Adenocarcinoma ||| Urinary Bladder Neoplasms
	CHEMBL671	D014012	THIOTEPA	Tinnitus	0	Never tested	0.00312705	D001943 ||| D010051 ||| D000230	Breast Neoplasms ||| Ovarian Neoplasms ||| Adenocarcinoma
	CHEMBL671	D000505	THIOTEPA	Alopecia	0	Never tested	0.0344848	D001943 ||| D010051 ||| D006689 ||| D000230 ||| D001749	Breast Neoplasms ||| Ovarian Neoplasms ||| Hodgkin Disease ||| Adenocarcinoma ||| Urinary Bladder Neoplasms
	CHEMBL671	D019226	THIOTEPA	Oral Ulcer	0	Never tested	0.0216964	D001943 ||| D010051 ||| D006689 ||| D000230 ||| D001749	Breast Neoplasms ||| Ovarian Neoplasms ||| Hodgkin Disease ||| Adenocarcinoma ||| Urinary Bladder Neoplasms
	CHEMBL671	D000787	THIOTEPA	Angina Pectoris	0	Never tested	0.0256026	D001943 ||| D010051 ||| D006689 ||| D000230 ||| D001749	Breast Neoplasms ||| Ovarian Neoplasms ||| Hodgkin Disease ||| Adenocarcinoma ||| Urinary Bladder Neoplasms
	CHEMBL671	D065631	THIOTEPA	Rhinitis, Allergic	0	Never tested	0.0326266	D001943 ||| D010051 ||| D006689 ||| D000230 ||| D001749	Breast Neoplasms ||| Ovarian Neoplasms ||| Hodgkin Disease ||| Adenocarcinoma ||| Urinary Bladder Neoplasms
	CHEMBL671	D001249	THIOTEPA	Asthma	0	Never tested	0.00639382	D001943 ||| D010051 ||| D006689 ||| D000230 ||| D001749	Breast Neoplasms ||| Ovarian Neoplasms ||| Hodgkin Disease ||| Adenocarcinoma ||| Urinary Bladder Neoplasms
	CHEMBL671	D005764	THIOTEPA	Gastroesophageal Reflux	0	Never tested	0.00118333	D001943 ||| D010051 ||| D006689 ||| D000230 ||| D001749	Breast Neoplasms ||| Ovarian Neoplasms ||| Hodgkin Disease ||| Adenocarcinoma ||| Urinary Bladder Neoplasms
	CHEMBL671	D007037	THIOTEPA	Hypothyroidism	0	Never tested	0.0477183	D001943 ||| D010051 ||| D006689 ||| D000230 ||| D001749	Breast Neoplasms ||| Ovarian Neoplasms ||| Hodgkin Disease ||| Adenocarcinoma ||| Urinary Bladder Neoplasms
	CHEMBL671	D008881	THIOTEPA	Migraine Disorders	0	Never tested	0.00292049	D001943 ||| D010051 ||| D006689 ||| D000230 ||| D001749	Breast Neoplasms ||| Ovarian Neoplasms ||| Hodgkin Disease ||| Adenocarcinoma ||| Urinary Bladder Neoplasms
	CHEMBL671	D004485	THIOTEPA	Eczema	0	Never tested	0.0146897	D001943 ||| D010051 ||| D006689 ||| D000230 ||| D001749	Breast Neoplasms ||| Ovarian Neoplasms ||| Hodgkin Disease ||| Adenocarcinoma ||| Urinary Bladder Neoplasms
	CHEMBL671	D006937	THIOTEPA	Hypercholesterolemia	0	Never tested	0.0193104	D001943 ||| D010051 ||| D006689 ||| D000230 ||| D001749	Breast Neoplasms ||| Ovarian Neoplasms ||| Hodgkin Disease ||| Adenocarcinoma ||| Urinary Bladder Neoplasms
	CHEMBL671	D012626	THIOTEPA	Sebaceous Gland Neoplasms	0	Status unknown	0.017889	D001943 ||| D010051 ||| D006689 ||| D000230 ||| D001749	Breast Neoplasms ||| Ovarian Neoplasms ||| Hodgkin Disease ||| Adenocarcinoma ||| Urinary Bladder Neoplasms
	CHEMBL671	D001943	THIOTEPA	Breast Neoplasms	1	Approved	0.0281813	D010051 ||| D006689 ||| D000230 ||| D001749	Ovarian Neoplasms ||| Hodgkin Disease ||| Adenocarcinoma ||| Urinary Bladder Neoplasms
	CHEMBL671	D002280	THIOTEPA	Carcinoma, Basal Cell	0	Never tested	0.00868209	D001943 ||| D010051 ||| D006689 ||| D000230 ||| D001749	Breast Neoplasms ||| Ovarian Neoplasms ||| Hodgkin Disease ||| Adenocarcinoma ||| Urinary Bladder Neoplasms
	CHEMBL671	D000230	THIOTEPA	Adenocarcinoma	1	Approved	0.021007	D001943 ||| D010051 ||| D006689 ||| D001749	Breast Neoplasms ||| Ovarian Neoplasms ||| Hodgkin Disease ||| Urinary Bladder Neoplasms
	CHEMBL671	D002386	THIOTEPA	Cataract	0	Never tested	0.00398487	D001943 ||| D010051 ||| D006689 ||| D000230 ||| D001749	Breast Neoplasms ||| Ovarian Neoplasms ||| Hodgkin Disease ||| Adenocarcinoma ||| Urinary Bladder Neoplasms
	CHEMBL671	D006552	THIOTEPA	Hernia, Inguinal	0	Never tested	0.0317964	D001943 ||| D010051 ||| D006689 ||| D000230 ||| D001749	Breast Neoplasms ||| Ovarian Neoplasms ||| Hodgkin Disease ||| Adenocarcinoma ||| Urinary Bladder Neoplasms
	CHEMBL671	D012005	THIOTEPA	Rectal Prolapse	0	Status unknown	0.00314608	D001943 ||| D010051 ||| D006689 ||| D000230 ||| D001749	Breast Neoplasms ||| Ovarian Neoplasms ||| Hodgkin Disease ||| Adenocarcinoma ||| Urinary Bladder Neoplasms
	CHEMBL671	D014029	THIOTEPA	Tobacco Use Disorder	0	Never tested	0.00877369	D001943 ||| D010051 ||| D006689 ||| D000230 ||| D001749	Breast Neoplasms ||| Ovarian Neoplasms ||| Hodgkin Disease ||| Adenocarcinoma ||| Urinary Bladder Neoplasms
	CHEMBL671	D009203	THIOTEPA	Myocardial Infarction	0	Never tested	0.0220391	D001943 ||| D010051 ||| D006689 ||| D000230 ||| D001749	Breast Neoplasms ||| Ovarian Neoplasms ||| Hodgkin Disease ||| Adenocarcinoma ||| Urinary Bladder Neoplasms
	CHEMBL671	D005756	THIOTEPA	Gastritis	0	Never tested	0.00150648	D001943 ||| D010051 ||| D006689 ||| D000230 ||| D001749	Breast Neoplasms ||| Ovarian Neoplasms ||| Hodgkin Disease ||| Adenocarcinoma ||| Urinary Bladder Neoplasms
	CHEMBL671	D006548	THIOTEPA	Hernia, Diaphragmatic	0	Never tested	0.00618676	D001943 ||| D010051 ||| D006689 ||| D000230 ||| D001749	Breast Neoplasms ||| Ovarian Neoplasms ||| Hodgkin Disease ||| Adenocarcinoma ||| Urinary Bladder Neoplasms
	CHEMBL671	D000076385	THIOTEPA	Diverticular Diseases	0	Never tested	0.00309357	D001943 ||| D010051 ||| D006689 ||| D000230 ||| D001749	Breast Neoplasms ||| Ovarian Neoplasms ||| Hodgkin Disease ||| Adenocarcinoma ||| Urinary Bladder Neoplasms
	CHEMBL671	D007319	THIOTEPA	Sleep Initiation and Maintenance Disorders	0	Never tested	0.00216693	D001943 ||| D010051 ||| D006689 ||| D000230 ||| D001749	Breast Neoplasms ||| Ovarian Neoplasms ||| Hodgkin Disease ||| Adenocarcinoma ||| Urinary Bladder Neoplasms
	CHEMBL671	D009290	THIOTEPA	Narcolepsy	0	Never tested	0.00702208	D001943 ||| D010051 ||| D006689 ||| D000230 ||| D001749	Breast Neoplasms ||| Ovarian Neoplasms ||| Hodgkin Disease ||| Adenocarcinoma ||| Urinary Bladder Neoplasms
	CHEMBL671	D003922	THIOTEPA	Diabetes Mellitus, Type 1	0	Never tested	0.00494935	D001943 ||| D010051 ||| D006689 ||| D000230 ||| D001749	Breast Neoplasms ||| Ovarian Neoplasms ||| Hodgkin Disease ||| Adenocarcinoma ||| Urinary Bladder Neoplasms
	CHEMBL671	D002446	THIOTEPA	Celiac Disease	0	Never tested	0.0152455	D001943 ||| D010051 ||| D006689 ||| D000230 ||| D001749	Breast Neoplasms ||| Ovarian Neoplasms ||| Hodgkin Disease ||| Adenocarcinoma ||| Urinary Bladder Neoplasms
	CHEMBL671	D008105	THIOTEPA	Liver Cirrhosis, Biliary	0	Never tested	0.00857604	D001943 ||| D010051 ||| D006689 ||| D000230 ||| D001749	Breast Neoplasms ||| Ovarian Neoplasms ||| Hodgkin Disease ||| Adenocarcinoma ||| Urinary Bladder Neoplasms
	CHEMBL671	D014820	THIOTEPA	Vitiligo	0	Never tested	0.0271211	D001943 ||| D010051 ||| D006689 ||| D000230 ||| D001749	Breast Neoplasms ||| Ovarian Neoplasms ||| Hodgkin Disease ||| Adenocarcinoma ||| Urinary Bladder Neoplasms
	CHEMBL671	D009798	THIOTEPA	Ocular Hypertension	0	Never tested	0.0377057	D001943 ||| D010051 ||| D006689 ||| D000230 ||| D001749	Breast Neoplasms ||| Ovarian Neoplasms ||| Hodgkin Disease ||| Adenocarcinoma ||| Urinary Bladder Neoplasms
	CHEMBL671	D009447	THIOTEPA	Neuroblastoma	0	Phase unknown	0.00218592	D001943 ||| D010051 ||| D006689 ||| D000230 ||| D001749	Breast Neoplasms ||| Ovarian Neoplasms ||| Hodgkin Disease ||| Adenocarcinoma ||| Urinary Bladder Neoplasms
	CHEMBL671	D012559	THIOTEPA	Schizophrenia	0	Never tested	0.0317171	D001943 ||| D010051 ||| D006689 ||| D000230 ||| D001749	Breast Neoplasms ||| Ovarian Neoplasms ||| Hodgkin Disease ||| Adenocarcinoma ||| Urinary Bladder Neoplasms
	CHEMBL671	D000690	THIOTEPA	Amyotrophic Lateral Sclerosis	0	Never tested	0.0257494	D001943 ||| D010051 ||| D006689 ||| D000230 ||| D001749	Breast Neoplasms ||| Ovarian Neoplasms ||| Hodgkin Disease ||| Adenocarcinoma ||| Urinary Bladder Neoplasms
	CHEMBL671	D008180	THIOTEPA	Lupus Erythematosus, Systemic	0	Never tested	0.00476853	D001943 ||| D010051 ||| D006689 ||| D000230 ||| D001749	Breast Neoplasms ||| Ovarian Neoplasms ||| Hodgkin Disease ||| Adenocarcinoma ||| Urinary Bladder Neoplasms
	CHEMBL671	D000437	THIOTEPA	Alcoholism	0	Never tested	0.0139508	D001943 ||| D010051 ||| D006689 ||| D000230 ||| D001749	Breast Neoplasms ||| Ovarian Neoplasms ||| Hodgkin Disease ||| Adenocarcinoma ||| Urinary Bladder Neoplasms
	CHEMBL671	D000067877	THIOTEPA	Autism Spectrum Disorder	0	Never tested	0.0084342	D001943 ||| D010051 ||| D006689 ||| D000230 ||| D001749	Breast Neoplasms ||| Ovarian Neoplasms ||| Hodgkin Disease ||| Adenocarcinoma ||| Urinary Bladder Neoplasms
	CHEMBL671	D001714	THIOTEPA	Bipolar Disorder	0	Never tested	0.0280332	D001943 ||| D010051 ||| D006689 ||| D000230 ||| D001749	Breast Neoplasms ||| Ovarian Neoplasms ||| Hodgkin Disease ||| Adenocarcinoma ||| Urinary Bladder Neoplasms
	CHEMBL671	D009771	THIOTEPA	Obsessive-Compulsive Disorder	0	Never tested	0.000679309	D001943 ||| D010051 ||| D006689 ||| D000230 ||| D001749	Breast Neoplasms ||| Ovarian Neoplasms ||| Hodgkin Disease ||| Adenocarcinoma ||| Urinary Bladder Neoplasms
	CHEMBL671	D003924	THIOTEPA	Diabetes Mellitus, Type 2	0	Never tested	0.00813107	D001943 ||| D010051 ||| D006689 ||| D000230 ||| D001749	Breast Neoplasms ||| Ovarian Neoplasms ||| Hodgkin Disease ||| Adenocarcinoma ||| Urinary Bladder Neoplasms
	CHEMBL671	D000544	THIOTEPA	Alzheimer Disease	0	Never tested	0.0105861	D001943 ||| D010051 ||| D006689 ||| D000230 ||| D001749	Breast Neoplasms ||| Ovarian Neoplasms ||| Hodgkin Disease ||| Adenocarcinoma ||| Urinary Bladder Neoplasms
	CHEMBL671	D004827	THIOTEPA	Epilepsy	0	Never tested	0.00491777	D001943 ||| D010051 ||| D006689 ||| D000230 ||| D001749	Breast Neoplasms ||| Ovarian Neoplasms ||| Hodgkin Disease ||| Adenocarcinoma ||| Urinary Bladder Neoplasms
	CHEMBL671	D005901	THIOTEPA	Glaucoma	0	Never tested	0.00500377	D001943 ||| D010051 ||| D006689 ||| D000230 ||| D001749	Breast Neoplasms ||| Ovarian Neoplasms ||| Hodgkin Disease ||| Adenocarcinoma ||| Urinary Bladder Neoplasms
	CHEMBL671	D051436	THIOTEPA	Renal Insufficiency, Chronic	0	Never tested	0.0141854	D001943 ||| D010051 ||| D006689 ||| D000230 ||| D001749	Breast Neoplasms ||| Ovarian Neoplasms ||| Hodgkin Disease ||| Adenocarcinoma ||| Urinary Bladder Neoplasms
	CHEMBL671	D013167	THIOTEPA	Spondylitis, Ankylosing	0	Never tested	0.0189676	D001943 ||| D010051 ||| D006689 ||| D000230 ||| D001749	Breast Neoplasms ||| Ovarian Neoplasms ||| Hodgkin Disease ||| Adenocarcinoma ||| Urinary Bladder Neoplasms
	CHEMBL671	D003863	THIOTEPA	Depression	0	Never tested	0.0156269	D001943 ||| D010051 ||| D006689 ||| D000230 ||| D001749	Breast Neoplasms ||| Ovarian Neoplasms ||| Hodgkin Disease ||| Adenocarcinoma ||| Urinary Bladder Neoplasms
	CHEMBL671	D010003	THIOTEPA	Osteoarthritis	0	Never tested	0.00742247	D001943 ||| D010051 ||| D006689 ||| D000230 ||| D001749	Breast Neoplasms ||| Ovarian Neoplasms ||| Hodgkin Disease ||| Adenocarcinoma ||| Urinary Bladder Neoplasms
	CHEMBL671	D000419	THIOTEPA	Albuminuria	0	Never tested	0.00791193	D001943 ||| D010051 ||| D006689 ||| D000230 ||| D001749	Breast Neoplasms ||| Ovarian Neoplasms ||| Hodgkin Disease ||| Adenocarcinoma ||| Urinary Bladder Neoplasms
	CHEMBL671	D001281	THIOTEPA	Atrial Fibrillation	0	Never tested	0.00869482	D001943 ||| D010051 ||| D006689 ||| D000230 ||| D001749	Breast Neoplasms ||| Ovarian Neoplasms ||| Hodgkin Disease ||| Adenocarcinoma ||| Urinary Bladder Neoplasms
	CHEMBL671	D006973	THIOTEPA	Hypertension	0	Phase II	0.0329253	D001943 ||| D010051 ||| D006689 ||| D000230 ||| D001749	Breast Neoplasms ||| Ovarian Neoplasms ||| Hodgkin Disease ||| Adenocarcinoma ||| Urinary Bladder Neoplasms
	CHEMBL671	D006327	THIOTEPA	Heart Block	0	Never tested	0.0124063	D001943 ||| D010051 ||| D006689 ||| D000230 ||| D001749	Breast Neoplasms ||| Ovarian Neoplasms ||| Hodgkin Disease ||| Adenocarcinoma ||| Urinary Bladder Neoplasms
	CHEMBL671	D055623	THIOTEPA	Keratosis, Actinic	0	Never tested	0.0659631	D001943 ||| D010051 ||| D006689 ||| D000230 ||| D001749	Breast Neoplasms ||| Ovarian Neoplasms ||| Hodgkin Disease ||| Adenocarcinoma ||| Urinary Bladder Neoplasms
	CHEMBL671	D001991	THIOTEPA	Bronchitis	0	Never tested	0.00900466	D001943 ||| D010051 ||| D006689 ||| D000230 ||| D001749	Breast Neoplasms ||| Ovarian Neoplasms ||| Hodgkin Disease ||| Adenocarcinoma ||| Urinary Bladder Neoplasms
	CHEMBL671	D008175	THIOTEPA	Lung Neoplasms	0	Never tested	0.0221403	D001943 ||| D010051 ||| D006689 ||| D000230 ||| D001749	Breast Neoplasms ||| Ovarian Neoplasms ||| Hodgkin Disease ||| Adenocarcinoma ||| Urinary Bladder Neoplasms
	CHEMBL671	D008545	THIOTEPA	Melanoma	0	Never tested	0.028872	D001943 ||| D010051 ||| D006689 ||| D000230 ||| D001749	Breast Neoplasms ||| Ovarian Neoplasms ||| Hodgkin Disease ||| Adenocarcinoma ||| Urinary Bladder Neoplasms
	CHEMBL671	D008228	THIOTEPA	Lymphoma, Non-Hodgkin	0	Phase unknown	0.0169703	D001943 ||| D010051 ||| D006689 ||| D000230 ||| D001749	Breast Neoplasms ||| Ovarian Neoplasms ||| Hodgkin Disease ||| Adenocarcinoma ||| Urinary Bladder Neoplasms
	CHEMBL671	D002294	THIOTEPA	Carcinoma, Squamous Cell	0	Never tested	0.0366241	D001943 ||| D010051 ||| D006689 ||| D000230 ||| D001749	Breast Neoplasms ||| Ovarian Neoplasms ||| Hodgkin Disease ||| Adenocarcinoma ||| Urinary Bladder Neoplasms
	CHEMBL671	D002349	THIOTEPA	Carpal Tunnel Syndrome	0	Never tested	0.00792746	D001943 ||| D010051 ||| D006689 ||| D000230 ||| D001749	Breast Neoplasms ||| Ovarian Neoplasms ||| Hodgkin Disease ||| Adenocarcinoma ||| Urinary Bladder Neoplasms
	CHEMBL671	D016883	THIOTEPA	Diabetic Ketoacidosis	0	Never tested	0.016089	D001943 ||| D010051 ||| D006689 ||| D000230 ||| D001749	Breast Neoplasms ||| Ovarian Neoplasms ||| Hodgkin Disease ||| Adenocarcinoma ||| Urinary Bladder Neoplasms
	CHEMBL671	D001749	THIOTEPA	Urinary Bladder Neoplasms	1	Approved	0.0205115	D001943 ||| D010051 ||| D006689 ||| D000230	Breast Neoplasms ||| Ovarian Neoplasms ||| Hodgkin Disease ||| Adenocarcinoma
	CHEMBL671	D007889	THIOTEPA	Leiomyoma	0	Never tested	0.0061177	D001943 ||| D010051 ||| D006689 ||| D000230 ||| D001749	Breast Neoplasms ||| Ovarian Neoplasms ||| Hodgkin Disease ||| Adenocarcinoma ||| Urinary Bladder Neoplasms
	CHEMBL671	D018798	THIOTEPA	Anemia, Iron-Deficiency	0	Never tested	0.00100011	D001943 ||| D010051 ||| D006689 ||| D000230 ||| D001749	Breast Neoplasms ||| Ovarian Neoplasms ||| Hodgkin Disease ||| Adenocarcinoma ||| Urinary Bladder Neoplasms
	CHEMBL671	D000380	THIOTEPA	Agranulocytosis	0	Never tested	0.019694	D001943 ||| D010051 ||| D006689 ||| D001749	Breast Neoplasms ||| Ovarian Neoplasms ||| Hodgkin Disease ||| Urinary Bladder Neoplasms
	CHEMBL671	D012893	THIOTEPA	Sleep Wake Disorders	0	Never tested	0.00170085	D001943 ||| D010051 ||| D006689 ||| D000230 ||| D001749	Breast Neoplasms ||| Ovarian Neoplasms ||| Hodgkin Disease ||| Adenocarcinoma ||| Urinary Bladder Neoplasms
	CHEMBL671	D006429	THIOTEPA	Hemiplegia	0	Never tested	0.01056	D001943 ||| D010051 ||| D006689 ||| D001749	Breast Neoplasms ||| Ovarian Neoplasms ||| Hodgkin Disease ||| Urinary Bladder Neoplasms
	CHEMBL671	D011655	THIOTEPA	Pulmonary Embolism	0	Never tested	0.0437166	D001943 ||| D010051 ||| D006689 ||| D000230 ||| D001749	Breast Neoplasms ||| Ovarian Neoplasms ||| Hodgkin Disease ||| Adenocarcinoma ||| Urinary Bladder Neoplasms
	CHEMBL671	D009202	THIOTEPA	Cardiomyopathies	0	Never tested	0.0128052	D001943 ||| D010051 ||| D006689 ||| D000230 ||| D001749	Breast Neoplasms ||| Ovarian Neoplasms ||| Hodgkin Disease ||| Adenocarcinoma ||| Urinary Bladder Neoplasms
	CHEMBL671	D013345	THIOTEPA	Subarachnoid Hemorrhage	0	Never tested	0.105415	D001943 ||| D010051 ||| D006689 ||| D000230 ||| D001749	Breast Neoplasms ||| Ovarian Neoplasms ||| Hodgkin Disease ||| Adenocarcinoma ||| Urinary Bladder Neoplasms
	CHEMBL671	D002543	THIOTEPA	Cerebral Hemorrhage	0	Never tested	0.00340867	D001943 ||| D010051 ||| D006689 ||| D000230 ||| D001749	Breast Neoplasms ||| Ovarian Neoplasms ||| Hodgkin Disease ||| Adenocarcinoma ||| Urinary Bladder Neoplasms
	CHEMBL671	D002544	THIOTEPA	Cerebral Infarction	0	Never tested	0.00883066	D001943 ||| D010051 ||| D006689 ||| D001749	Breast Neoplasms ||| Ovarian Neoplasms ||| Hodgkin Disease ||| Urinary Bladder Neoplasms
	CHEMBL671	D050197	THIOTEPA	Arteriosclerosis	0	Never tested	0.0500973	D001943 ||| D010051 ||| D006689 ||| D000230 ||| D001749	Breast Neoplasms ||| Ovarian Neoplasms ||| Hodgkin Disease ||| Adenocarcinoma ||| Urinary Bladder Neoplasms
	CHEMBL671	D010689	THIOTEPA	Phlebitis	0	Never tested	0.012651	D001943 ||| D010051 ||| D006689 ||| D001749	Breast Neoplasms ||| Ovarian Neoplasms ||| Hodgkin Disease ||| Urinary Bladder Neoplasms
	CHEMBL671	D006484	THIOTEPA	Hemorrhoids	0	Never tested	0.0455825	D001943 ||| D010051 ||| D006689 ||| D000230 ||| D001749	Breast Neoplasms ||| Ovarian Neoplasms ||| Hodgkin Disease ||| Adenocarcinoma ||| Urinary Bladder Neoplasms
	CHEMBL671	D007022	THIOTEPA	Hypotension	0	Never tested	0.0116135	D001943 ||| D010051 ||| D006689 ||| D001749	Breast Neoplasms ||| Ovarian Neoplasms ||| Hodgkin Disease ||| Urinary Bladder Neoplasms
	CHEMBL671	D012852	THIOTEPA	Sinusitis	0	Never tested	0.0137295	D001943 ||| D010051 ||| D006689 ||| D000230 ||| D001749	Breast Neoplasms ||| Ovarian Neoplasms ||| Hodgkin Disease ||| Adenocarcinoma ||| Urinary Bladder Neoplasms
	CHEMBL671	D010996	THIOTEPA	Pleural Effusion	0	Never tested	0.0576417	D001943 ||| D010051 ||| D006689 ||| D001749	Breast Neoplasms ||| Ovarian Neoplasms ||| Hodgkin Disease ||| Urinary Bladder Neoplasms
	CHEMBL671	D011030	THIOTEPA	Pneumothorax	0	Never tested	0.0221103	D001943 ||| D010051 ||| D006689 ||| D000230 ||| D001749	Breast Neoplasms ||| Ovarian Neoplasms ||| Hodgkin Disease ||| Adenocarcinoma ||| Urinary Bladder Neoplasms
	CHEMBL671	D014060	THIOTEPA	Tongue Diseases	0	Status unknown	0.0287923	D001943 ||| D010051 ||| D006689 ||| D001749	Breast Neoplasms ||| Ovarian Neoplasms ||| Hodgkin Disease ||| Urinary Bladder Neoplasms
	CHEMBL671	D004941	THIOTEPA	Esophagitis	0	Never tested	0.0068101	D001943 ||| D010051 ||| D006689 ||| D001749	Breast Neoplasms ||| Ovarian Neoplasms ||| Hodgkin Disease ||| Urinary Bladder Neoplasms
	CHEMBL671	D013276	THIOTEPA	Stomach Ulcer	0	Never tested	0.116116	D001943 ||| D010051 ||| D006689 ||| D000230 ||| D001749	Breast Neoplasms ||| Ovarian Neoplasms ||| Hodgkin Disease ||| Adenocarcinoma ||| Urinary Bladder Neoplasms
	CHEMBL671	D004415	THIOTEPA	Dyspepsia	0	Never tested	0.0175041	D001943 ||| D010051 ||| D006689 ||| D001749	Breast Neoplasms ||| Ovarian Neoplasms ||| Hodgkin Disease ||| Urinary Bladder Neoplasms
	CHEMBL671	D002769	THIOTEPA	Cholelithiasis	0	Never tested	0.00254323	D001943 ||| D010051 ||| D006689 ||| D000230 ||| D001749	Breast Neoplasms ||| Ovarian Neoplasms ||| Hodgkin Disease ||| Adenocarcinoma ||| Urinary Bladder Neoplasms
	CHEMBL671	D002764	THIOTEPA	Cholecystitis	0	Never tested	0.00739754	D001943 ||| D010051 ||| D006689 ||| D000230 ||| D001749	Breast Neoplasms ||| Ovarian Neoplasms ||| Hodgkin Disease ||| Adenocarcinoma ||| Urinary Bladder Neoplasms
	CHEMBL671	D010195	THIOTEPA	Pancreatitis	0	Never tested	0.00392627	D001943 ||| D010051 ||| D006689 ||| D000230 ||| D001749	Breast Neoplasms ||| Ovarian Neoplasms ||| Hodgkin Disease ||| Adenocarcinoma ||| Urinary Bladder Neoplasms
	CHEMBL671	D008286	THIOTEPA	Malabsorption Syndromes	0	Never tested	0.0125996	D001943 ||| D010051 ||| D006689 ||| D001749	Breast Neoplasms ||| Ovarian Neoplasms ||| Hodgkin Disease ||| Urinary Bladder Neoplasms
	CHEMBL671	D002481	THIOTEPA	Cellulitis	0	Never tested	0.00429431	D001943 ||| D010051 ||| D006689 ||| D001749	Breast Neoplasms ||| Ovarian Neoplasms ||| Hodgkin Disease ||| Urinary Bladder Neoplasms
	CHEMBL671	D011537	THIOTEPA	Pruritus	0	Never tested	0.00485861	D001943 ||| D010051 ||| D006689 ||| D001749	Breast Neoplasms ||| Ovarian Neoplasms ||| Hodgkin Disease ||| Urinary Bladder Neoplasms
	CHEMBL671	D008010	THIOTEPA	Lichen Planus	0	Never tested	0.0029624	D001943 ||| D010051 ||| D006689 ||| D000230 ||| D001749	Breast Neoplasms ||| Ovarian Neoplasms ||| Hodgkin Disease ||| Adenocarcinoma ||| Urinary Bladder Neoplasms
	CHEMBL671	D017492	THIOTEPA	Keratosis, Seborrheic	0	Never tested	0.0389569	D001943 ||| D010051 ||| D006689 ||| D000230 ||| D001749	Breast Neoplasms ||| Ovarian Neoplasms ||| Hodgkin Disease ||| Adenocarcinoma ||| Urinary Bladder Neoplasms
	CHEMBL671	D011704	THIOTEPA	Pyelonephritis	0	Never tested	0.00627541	D001943 ||| D010051 ||| D006689 ||| D001749	Breast Neoplasms ||| Ovarian Neoplasms ||| Hodgkin Disease ||| Urinary Bladder Neoplasms
	CHEMBL671	D058186	THIOTEPA	Acute Kidney Injury	0	Never tested	0.00706635	D001943 ||| D010051 ||| D006689 ||| D001749	Breast Neoplasms ||| Ovarian Neoplasms ||| Hodgkin Disease ||| Urinary Bladder Neoplasms
	CHEMBL671	D007676	THIOTEPA	Kidney Failure, Chronic	0	Never tested	0.0190286	D001943 ||| D010051 ||| D006689 ||| D000230 ||| D001749	Breast Neoplasms ||| Ovarian Neoplasms ||| Hodgkin Disease ||| Adenocarcinoma ||| Urinary Bladder Neoplasms
	CHEMBL671	D003556	THIOTEPA	Cystitis	0	Never tested	0.0515693	D001943 ||| D010051 ||| D006689 ||| D000230 ||| D001749	Breast Neoplasms ||| Ovarian Neoplasms ||| Hodgkin Disease ||| Adenocarcinoma ||| Urinary Bladder Neoplasms
	CHEMBL671	D011470	THIOTEPA	Prostatic Hyperplasia	0	Never tested	0.0231184	D001943 ||| D010051 ||| D006689 ||| D000230 ||| D001749	Breast Neoplasms ||| Ovarian Neoplasms ||| Hodgkin Disease ||| Adenocarcinoma ||| Urinary Bladder Neoplasms
	CHEMBL671	D011472	THIOTEPA	Prostatitis	0	Never tested	0.0204283	D001943 ||| D010051 ||| D006689 ||| D001749	Breast Neoplasms ||| Ovarian Neoplasms ||| Hodgkin Disease ||| Urinary Bladder Neoplasms
	CHEMBL671	D005348	THIOTEPA	Fibrocystic Breast Disease	0	Never tested	0.0212392	D001943 ||| D010051 ||| D006689 ||| D001749	Breast Neoplasms ||| Ovarian Neoplasms ||| Hodgkin Disease ||| Urinary Bladder Neoplasms
	CHEMBL671	D006177	THIOTEPA	Gynecomastia	0	Never tested	0.0876846	D001943 ||| D010051 ||| D006689 ||| D000230 ||| D001749	Breast Neoplasms ||| Ovarian Neoplasms ||| Hodgkin Disease ||| Adenocarcinoma ||| Urinary Bladder Neoplasms
	CHEMBL671	D004715	THIOTEPA	Endometriosis	0	Never tested	0.036268	D001943 ||| D010051 ||| D006689 ||| D000230 ||| D001749	Breast Neoplasms ||| Ovarian Neoplasms ||| Hodgkin Disease ||| Adenocarcinoma ||| Urinary Bladder Neoplasms
	CHEMBL671	D003680	THIOTEPA	Deglutition Disorders	0	Never tested	0.00256416	D001943 ||| D010051 ||| D006689 ||| D001749	Breast Neoplasms ||| Ovarian Neoplasms ||| Hodgkin Disease ||| Urinary Bladder Neoplasms
	CHEMBL671	D001201	THIOTEPA	Ascites	0	Never tested	0.0597882	D001943 ||| D010051 ||| D006689 ||| D001749	Breast Neoplasms ||| Ovarian Neoplasms ||| Hodgkin Disease ||| Urinary Bladder Neoplasms
	CHEMBL671	D005076	THIOTEPA	Exanthema	0	Never tested	0.017947	D001943 ||| D010051 ||| D006689 ||| D001749	Breast Neoplasms ||| Ovarian Neoplasms ||| Hodgkin Disease ||| Urinary Bladder Neoplasms
	CHEMBL671	D014717	THIOTEPA	Vertigo	0	Never tested	0.00272553	D001943 ||| D010051 ||| D006689 ||| D000230 ||| D001749	Breast Neoplasms ||| Ovarian Neoplasms ||| Hodgkin Disease ||| Adenocarcinoma ||| Urinary Bladder Neoplasms
	CHEMBL671	D013575	THIOTEPA	Syncope	0	Never tested	0.0604329	D001943 ||| D010051 ||| D006689 ||| D001749	Breast Neoplasms ||| Ovarian Neoplasms ||| Hodgkin Disease ||| Urinary Bladder Neoplasms
	CHEMBL671	D007766	THIOTEPA	Lacrimal Apparatus Diseases	0	Never tested	0.0024347	D001943 ||| D010051 ||| D006689 ||| D001749	Breast Neoplasms ||| Ovarian Neoplasms ||| Hodgkin Disease ||| Urinary Bladder Neoplasms
	CHEMBL671	D006471	THIOTEPA	Gastrointestinal Hemorrhage	0	Never tested	0.00672896	D001943 ||| D010051 ||| D006689 ||| D001749	Breast Neoplasms ||| Ovarian Neoplasms ||| Hodgkin Disease ||| Urinary Bladder Neoplasms
	CHEMBL671	D010437	THIOTEPA	Peptic Ulcer	0	Never tested	0.0458291	D001943 ||| D010051 ||| D006689 ||| D000230 ||| D001749	Breast Neoplasms ||| Ovarian Neoplasms ||| Hodgkin Disease ||| Adenocarcinoma ||| Urinary Bladder Neoplasms
	CHEMBL671	D005921	THIOTEPA	Glomerulonephritis	0	Never tested	0.00330744	D001943 ||| D010051 ||| D006689 ||| D000230 ||| D001749	Breast Neoplasms ||| Ovarian Neoplasms ||| Hodgkin Disease ||| Adenocarcinoma ||| Urinary Bladder Neoplasms
	CHEMBL671	D006333	THIOTEPA	Heart Failure	0	Never tested	0.00559745	D001943 ||| D010051 ||| D006689 ||| D000230 ||| D001749	Breast Neoplasms ||| Ovarian Neoplasms ||| Hodgkin Disease ||| Adenocarcinoma ||| Urinary Bladder Neoplasms
	CHEMBL671	D006547	THIOTEPA	Hernia	0	Never tested	0.00309628	D001943 ||| D010051 ||| D006689 ||| D000230 ||| D001749	Breast Neoplasms ||| Ovarian Neoplasms ||| Hodgkin Disease ||| Adenocarcinoma ||| Urinary Bladder Neoplasms
	CHEMBL671	D006689	THIOTEPA	Hodgkin Disease	1	Approved	0.00343865	D001943 ||| D010051 ||| D000230 ||| D001749	Breast Neoplasms ||| Ovarian Neoplasms ||| Adenocarcinoma ||| Urinary Bladder Neoplasms
	CHEMBL671	D008113	THIOTEPA	Liver Neoplasms	0	Phase I	0.0100453	D001943 ||| D010051 ||| D006689 ||| D000230 ||| D001749	Breast Neoplasms ||| Ovarian Neoplasms ||| Hodgkin Disease ||| Adenocarcinoma ||| Urinary Bladder Neoplasms
	CHEMBL671	D010051	THIOTEPA	Ovarian Neoplasms	1	Approved	0.0119265	D001943 ||| D006689 ||| D000230 ||| D001749	Breast Neoplasms ||| Hodgkin Disease ||| Adenocarcinoma ||| Urinary Bladder Neoplasms
	CHEMBL671	D011471	THIOTEPA	Prostatic Neoplasms	0	Never tested	0.0392945	D001943 ||| D010051 ||| D006689 ||| D000230 ||| D001749	Breast Neoplasms ||| Ovarian Neoplasms ||| Hodgkin Disease ||| Adenocarcinoma ||| Urinary Bladder Neoplasms
	CHEMBL671	D000647	THIOTEPA	Amnesia	0	Never tested	0.00919399	D001943 ||| D010051 ||| D006689 ||| D000230 ||| D001749	Breast Neoplasms ||| Ovarian Neoplasms ||| Hodgkin Disease ||| Adenocarcinoma ||| Urinary Bladder Neoplasms
	CHEMBL671	D007951	THIOTEPA	Leukemia, Myeloid	0	Phase unknown	0.0123226	D001943 ||| D010051 ||| D006689 ||| D001749	Breast Neoplasms ||| Ovarian Neoplasms ||| Hodgkin Disease ||| Urinary Bladder Neoplasms
	CHEMBL671	D000152	THIOTEPA	Acne Vulgaris	0	Never tested	0.00408669	D001943 ||| D010051 ||| D006689 ||| D000230 ||| D001749	Breast Neoplasms ||| Ovarian Neoplasms ||| Hodgkin Disease ||| Adenocarcinoma ||| Urinary Bladder Neoplasms
	CHEMBL671	D000740	THIOTEPA	Anemia	0	Phase III	0.00799244	D001943 ||| D010051 ||| D006689 ||| D000230 ||| D001749	Breast Neoplasms ||| Ovarian Neoplasms ||| Hodgkin Disease ||| Adenocarcinoma ||| Urinary Bladder Neoplasms
	CHEMBL671	D001064	THIOTEPA	Appendicitis	0	Never tested	0.0798832	D001943 ||| D010051 ||| D006689 ||| D000230 ||| D001749	Breast Neoplasms ||| Ovarian Neoplasms ||| Hodgkin Disease ||| Adenocarcinoma ||| Urinary Bladder Neoplasms
	CHEMBL671	D003248	THIOTEPA	Constipation	0	Never tested	0.00410379	D001943 ||| D010051 ||| D006689 ||| D000230 ||| D001749	Breast Neoplasms ||| Ovarian Neoplasms ||| Hodgkin Disease ||| Adenocarcinoma ||| Urinary Bladder Neoplasms
	CHEMBL671	D015352	THIOTEPA	Dry Eye Syndromes	0	Never tested	0.00268842	D001943 ||| D010051 ||| D006689 ||| D000230 ||| D001749	Breast Neoplasms ||| Ovarian Neoplasms ||| Hodgkin Disease ||| Adenocarcinoma ||| Urinary Bladder Neoplasms
	CHEMBL671	D004381	THIOTEPA	Duodenal Ulcer	0	Never tested	0.103072	D001943 ||| D010051 ||| D006689 ||| D000230 ||| D001749	Breast Neoplasms ||| Ovarian Neoplasms ||| Hodgkin Disease ||| Adenocarcinoma ||| Urinary Bladder Neoplasms
	CHEMBL671	D015837	THIOTEPA	Vestibular Diseases	0	Never tested	0.00132885	D001943 ||| D010051 ||| D006689 ||| D001749	Breast Neoplasms ||| Ovarian Neoplasms ||| Hodgkin Disease ||| Urinary Bladder Neoplasms
	CHEMBL671	D005705	THIOTEPA	Gallbladder Diseases	0	Never tested	0.0172673	D001943 ||| D010051 ||| D006689 ||| D000230 ||| D001749	Breast Neoplasms ||| Ovarian Neoplasms ||| Hodgkin Disease ||| Adenocarcinoma ||| Urinary Bladder Neoplasms
	CHEMBL671	D006073	THIOTEPA	Gout	0	Never tested	0.00198879	D001943 ||| D010051 ||| D006689 ||| D000230 ||| D001749	Breast Neoplasms ||| Ovarian Neoplasms ||| Hodgkin Disease ||| Adenocarcinoma ||| Urinary Bladder Neoplasms
	CHEMBL671	D001145	THIOTEPA	Arrhythmias, Cardiac	0	Never tested	0.0179759	D001943 ||| D010051 ||| D006689 ||| D000230 ||| D001749	Breast Neoplasms ||| Ovarian Neoplasms ||| Hodgkin Disease ||| Adenocarcinoma ||| Urinary Bladder Neoplasms
	CHEMBL671	D043183	THIOTEPA	Irritable Bowel Syndrome	0	Never tested	0.00412581	D001943 ||| D010051 ||| D006689 ||| D000230 ||| D001749	Breast Neoplasms ||| Ovarian Neoplasms ||| Hodgkin Disease ||| Adenocarcinoma ||| Urinary Bladder Neoplasms
	CHEMBL671	D001851	THIOTEPA	Bone Diseases, Metabolic	0	Never tested	0.0120484	D001943 ||| D010051 ||| D006689 ||| D001749	Breast Neoplasms ||| Ovarian Neoplasms ||| Hodgkin Disease ||| Urinary Bladder Neoplasms
	CHEMBL671	D010024	THIOTEPA	Osteoporosis	0	Never tested	0.00250304	D001943 ||| D010051 ||| D006689 ||| D000230 ||| D001749	Breast Neoplasms ||| Ovarian Neoplasms ||| Hodgkin Disease ||| Adenocarcinoma ||| Urinary Bladder Neoplasms
	CHEMBL671	D009443	THIOTEPA	Neuritis	0	Never tested	0.0186114	D001943 ||| D010051 ||| D006689 ||| D001749	Breast Neoplasms ||| Ovarian Neoplasms ||| Hodgkin Disease ||| Urinary Bladder Neoplasms
	CHEMBL671	D010538	THIOTEPA	Peritonitis	0	Never tested	0.00158099	D001943 ||| D010051 ||| D006689 ||| D000230 ||| D001749	Breast Neoplasms ||| Ovarian Neoplasms ||| Hodgkin Disease ||| Adenocarcinoma ||| Urinary Bladder Neoplasms
	CHEMBL671	D010998	THIOTEPA	Pleurisy	0	Never tested	0.00629833	D001943 ||| D010051 ||| D006689 ||| D001749	Breast Neoplasms ||| Ovarian Neoplasms ||| Hodgkin Disease ||| Urinary Bladder Neoplasms
	CHEMBL671	D011565	THIOTEPA	Psoriasis	0	Never tested	0.0266087	D001943 ||| D010051 ||| D006689 ||| D000230 ||| D001749	Breast Neoplasms ||| Ovarian Neoplasms ||| Hodgkin Disease ||| Adenocarcinoma ||| Urinary Bladder Neoplasms
	CHEMBL671	D012163	THIOTEPA	Retinal Detachment	0	Never tested	0.020773	D001943 ||| D010051 ||| D006689 ||| D000230 ||| D001749	Breast Neoplasms ||| Ovarian Neoplasms ||| Hodgkin Disease ||| Adenocarcinoma ||| Urinary Bladder Neoplasms
	CHEMBL671	D012393	THIOTEPA	Rosacea	0	Never tested	0.00411198	D001943 ||| D010051 ||| D006689 ||| D000230 ||| D001749	Breast Neoplasms ||| Ovarian Neoplasms ||| Hodgkin Disease ||| Adenocarcinoma ||| Urinary Bladder Neoplasms
	CHEMBL671	D006042	THIOTEPA	Goiter	0	Never tested	0.0182259	D001943 ||| D010051 ||| D006689 ||| D000230 ||| D001749	Breast Neoplasms ||| Ovarian Neoplasms ||| Hodgkin Disease ||| Adenocarcinoma ||| Urinary Bladder Neoplasms
	CHEMBL671	D002546	THIOTEPA	Ischemic Attack, Transient	0	Never tested	0.0198935	D001943 ||| D010051 ||| D006689 ||| D001749	Breast Neoplasms ||| Ovarian Neoplasms ||| Hodgkin Disease ||| Urinary Bladder Neoplasms
	CHEMBL671	D000083242	THIOTEPA	Ischemic Stroke	0	Never tested	0.00328135	D001943 ||| D010051 ||| D006689 ||| D000230 ||| D001749	Breast Neoplasms ||| Ovarian Neoplasms ||| Hodgkin Disease ||| Adenocarcinoma ||| Urinary Bladder Neoplasms
	CHEMBL671	D012891	THIOTEPA	Sleep Apnea Syndromes	0	Never tested	0.0451276	D001943 ||| D010051 ||| D006689 ||| D000230 ||| D001749	Breast Neoplasms ||| Ovarian Neoplasms ||| Hodgkin Disease ||| Adenocarcinoma ||| Urinary Bladder Neoplasms
	CHEMBL671	D013921	THIOTEPA	Thrombocytopenia	0	Phase II	0.0066931	D001943 ||| D010051 ||| D006689 ||| D001749	Breast Neoplasms ||| Ovarian Neoplasms ||| Hodgkin Disease ||| Urinary Bladder Neoplasms
	CHEMBL671	D015179	THIOTEPA	Colorectal Neoplasms	0	Never tested	0.020455	D001943 ||| D010051 ||| D006689 ||| D000230 ||| D001749	Breast Neoplasms ||| Ovarian Neoplasms ||| Hodgkin Disease ||| Adenocarcinoma ||| Urinary Bladder Neoplasms
	CHEMBL671	D006627	THIOTEPA	Hirschsprung Disease	0	Never tested	0.00591912	D001943 ||| D010051 ||| D006689 ||| D000230 ||| D001749	Breast Neoplasms ||| Ovarian Neoplasms ||| Hodgkin Disease ||| Adenocarcinoma ||| Urinary Bladder Neoplasms
	CHEMBL671	D013964	THIOTEPA	Thyroid Neoplasms	0	Never tested	0.00666894	D001943 ||| D010051 ||| D006689 ||| D000230 ||| D001749	Breast Neoplasms ||| Ovarian Neoplasms ||| Hodgkin Disease ||| Adenocarcinoma ||| Urinary Bladder Neoplasms
	CHEMBL671	D010001	THIOTEPA	Osteitis Deformans	0	Never tested	0.00864426	D001943 ||| D010051 ||| D006689 ||| D000230 ||| D001749	Breast Neoplasms ||| Ovarian Neoplasms ||| Hodgkin Disease ||| Adenocarcinoma ||| Urinary Bladder Neoplasms
	CHEMBL671	D007018	THIOTEPA	Hypopituitarism	0	Never tested	0.00562752	D001943 ||| D010051 ||| D006689 ||| D000230 ||| D001749	Breast Neoplasms ||| Ovarian Neoplasms ||| Hodgkin Disease ||| Adenocarcinoma ||| Urinary Bladder Neoplasms
	CHEMBL671	D020246	THIOTEPA	Venous Thrombosis	0	Never tested	0.0935854	D001943 ||| D010051 ||| D006689 ||| D000230 ||| D001749	Breast Neoplasms ||| Ovarian Neoplasms ||| Hodgkin Disease ||| Adenocarcinoma ||| Urinary Bladder Neoplasms
	CHEMBL671	D000075224	THIOTEPA	Cardiac Conduction System Disease	0	Never tested	0.0102903	D001943 ||| D010051 ||| D006689 ||| D001749	Breast Neoplasms ||| Ovarian Neoplasms ||| Hodgkin Disease ||| Urinary Bladder Neoplasms
	CHEMBL671	D003731	THIOTEPA	Dental Caries	0	Never tested	0.0193529	D001943 ||| D010051 ||| D006689 ||| D000230 ||| D001749	Breast Neoplasms ||| Ovarian Neoplasms ||| Hodgkin Disease ||| Adenocarcinoma ||| Urinary Bladder Neoplasms
	CHEMBL671	D005242	THIOTEPA	Fecal Incontinence	0	Never tested	0.0289474	D001943 ||| D010051 ||| D006689 ||| D001749	Breast Neoplasms ||| Ovarian Neoplasms ||| Hodgkin Disease ||| Urinary Bladder Neoplasms
	CHEMBL671	D016055	THIOTEPA	Urinary Retention	0	Never tested	0.000520491	D001943 ||| D010051 ||| D006689 ||| D001749	Breast Neoplasms ||| Ovarian Neoplasms ||| Hodgkin Disease ||| Urinary Bladder Neoplasms
	CHEMBL671	D011141	THIOTEPA	Polyuria	0	Never tested	0.0120932	D001943 ||| D010051 ||| D006689 ||| D001749	Breast Neoplasms ||| Ovarian Neoplasms ||| Hodgkin Disease ||| Urinary Bladder Neoplasms
	CHEMBL671	D007762	THIOTEPA	Labyrinthitis	0	Never tested	0.0100899	D001943 ||| D010051 ||| D006689 ||| D001749	Breast Neoplasms ||| Ovarian Neoplasms ||| Hodgkin Disease ||| Urinary Bladder Neoplasms
	CHEMBL671	D012878	THIOTEPA	Skin Neoplasms	0	Never tested	0.00894592	D001943 ||| D010051 ||| D006689 ||| D001749	Breast Neoplasms ||| Ovarian Neoplasms ||| Hodgkin Disease ||| Urinary Bladder Neoplasms
	CHEMBL671	D009260	THIOTEPA	Nail Diseases	0	Never tested	0.027381	D001943 ||| D010051 ||| D006689 ||| D001749	Breast Neoplasms ||| Ovarian Neoplasms ||| Hodgkin Disease ||| Urinary Bladder Neoplasms
	CHEMBL671	D016491	THIOTEPA	Peripheral Vascular Diseases	0	Never tested	0.00681428	D001943 ||| D010051 ||| D006689 ||| D001749	Breast Neoplasms ||| Ovarian Neoplasms ||| Hodgkin Disease ||| Urinary Bladder Neoplasms
	CHEMBL671	D011111	THIOTEPA	Polymyalgia Rheumatica	0	Never tested	0.0190659	D001943 ||| D010051 ||| D006689 ||| D001749	Breast Neoplasms ||| Ovarian Neoplasms ||| Hodgkin Disease ||| Urinary Bladder Neoplasms
	CHEMBL671	D013118	THIOTEPA	Spinal Cord Diseases	0	Never tested	0.005968	D001943 ||| D010051 ||| D006689 ||| D000230 ||| D001749	Breast Neoplasms ||| Ovarian Neoplasms ||| Hodgkin Disease ||| Adenocarcinoma ||| Urinary Bladder Neoplasms
	CHEMBL671	D014581	THIOTEPA	Urticaria	0	Never tested	0.000884984	D001943 ||| D010051 ||| D006689 ||| D000230 ||| D001749	Breast Neoplasms ||| Ovarian Neoplasms ||| Hodgkin Disease ||| Adenocarcinoma ||| Urinary Bladder Neoplasms
	CHEMBL671	D014648	THIOTEPA	Varicose Veins	0	Never tested	0.0308163	D001943 ||| D010051 ||| D006689 ||| D000230 ||| D001749	Breast Neoplasms ||| Ovarian Neoplasms ||| Hodgkin Disease ||| Adenocarcinoma ||| Urinary Bladder Neoplasms
	CHEMBL671	D010031	THIOTEPA	Otitis	0	Never tested	0.000245838	D001943 ||| D010051 ||| D006689 ||| D000230 ||| D001749	Breast Neoplasms ||| Ovarian Neoplasms ||| Hodgkin Disease ||| Adenocarcinoma ||| Urinary Bladder Neoplasms
	CHEMBL671	D019966	THIOTEPA	Substance-Related Disorders	0	Never tested	0.0140515	D001943 ||| D010051 ||| D006689 ||| D001749	Breast Neoplasms ||| Ovarian Neoplasms ||| Hodgkin Disease ||| Urinary Bladder Neoplasms
	CHEMBL671	D015155	THIOTEPA	Esophageal Spasm, Diffuse	0	Never tested	0.027971	D001943 ||| D010051 ||| D006689 ||| D000230 ||| D001749	Breast Neoplasms ||| Ovarian Neoplasms ||| Hodgkin Disease ||| Adenocarcinoma ||| Urinary Bladder Neoplasms
	CHEMBL672	D001289	FENOFIBRATE	Attention Deficit Disorder with Hyperactivity	0	Never tested	0.00568475	D006937 ||| D015228 ||| D009765 ||| D007037 ||| D003924 ||| D003324 ||| D010195	Hypercholesterolemia ||| Hypertriglyceridemia ||| Obesity ||| Hypothyroidism ||| Diabetes Mellitus, Type 2 ||| Coronary Artery Disease ||| Pancreatitis
	CHEMBL672	D001008	FENOFIBRATE	Anxiety Disorders	0	Never tested	0.0357046	D006937 ||| D015228 ||| D009765 ||| D007037 ||| D003924 ||| D003324 ||| D010195 ||| D016491	Hypercholesterolemia ||| Hypertriglyceridemia ||| Obesity ||| Hypothyroidism ||| Diabetes Mellitus, Type 2 ||| Coronary Artery Disease ||| Pancreatitis ||| Peripheral Vascular Diseases
	CHEMBL672	D013313	FENOFIBRATE	Stress Disorders, Post-Traumatic	0	Never tested	0.00520505	D006937 ||| D015228 ||| D009765 ||| D007037 ||| D003924 ||| D003324 ||| D010195	Hypercholesterolemia ||| Hypertriglyceridemia ||| Obesity ||| Hypothyroidism ||| Diabetes Mellitus, Type 2 ||| Coronary Artery Disease ||| Pancreatitis
	CHEMBL672	D000856	FENOFIBRATE	Anorexia Nervosa	0	Never tested	0.00286087	D006937 ||| D015228 ||| D009765 ||| D007037 ||| D003924 ||| D003324 ||| D010195	Hypercholesterolemia ||| Hypertriglyceridemia ||| Obesity ||| Hypothyroidism ||| Diabetes Mellitus, Type 2 ||| Coronary Artery Disease ||| Pancreatitis
	CHEMBL672	D015228	FENOFIBRATE	Hypertriglyceridemia	1	Approved	0.200537	D006937 ||| D009765 ||| D007037 ||| D003924 ||| D003324 ||| D010195	Hypercholesterolemia ||| Obesity ||| Hypothyroidism ||| Diabetes Mellitus, Type 2 ||| Coronary Artery Disease ||| Pancreatitis
	CHEMBL672	D003324	FENOFIBRATE	Coronary Artery Disease	1	Approved	0.109224	D006937 ||| D015228 ||| D009765 ||| D007037 ||| D003924 ||| D010195 ||| D016491	Hypercholesterolemia ||| Hypertriglyceridemia ||| Obesity ||| Hypothyroidism ||| Diabetes Mellitus, Type 2 ||| Pancreatitis ||| Peripheral Vascular Diseases
	CHEMBL672	D009765	FENOFIBRATE	Obesity	1	Approved	0.0270163	D006937 ||| D015228 ||| D007037 ||| D003924 ||| D003324 ||| D010195 ||| D016491	Hypercholesterolemia ||| Hypertriglyceridemia ||| Hypothyroidism ||| Diabetes Mellitus, Type 2 ||| Coronary Artery Disease ||| Pancreatitis ||| Peripheral Vascular Diseases
	CHEMBL672	D020177	FENOFIBRATE	Idiopathic Hypersomnia	0	Never tested	0.0456434	D006937 ||| D015228 ||| D009765 ||| D007037 ||| D003924 ||| D003324	Hypercholesterolemia ||| Hypertriglyceridemia ||| Obesity ||| Hypothyroidism ||| Diabetes Mellitus, Type 2 ||| Coronary Artery Disease
	CHEMBL672	D010300	FENOFIBRATE	Parkinson Disease	0	Never tested	0.0221707	D006937 ||| D015228 ||| D009765 ||| D007037 ||| D003924 ||| D003324 ||| D010195 ||| D016491	Hypercholesterolemia ||| Hypertriglyceridemia ||| Obesity ||| Hypothyroidism ||| Diabetes Mellitus, Type 2 ||| Coronary Artery Disease ||| Pancreatitis ||| Peripheral Vascular Diseases
	CHEMBL672	D013771	FENOFIBRATE	Tetralogy of Fallot	0	Never tested	0.00502951	D006937 ||| D015228 ||| D009765 ||| D007037 ||| D003924 ||| D003324 ||| D010195	Hypercholesterolemia ||| Hypertriglyceridemia ||| Obesity ||| Hypothyroidism ||| Diabetes Mellitus, Type 2 ||| Coronary Artery Disease ||| Pancreatitis
	CHEMBL672	D001172	FENOFIBRATE	Arthritis, Rheumatoid	0	Never tested	0.0490794	D006937 ||| D015228 ||| D009765 ||| D007037 ||| D003924 ||| D003324 ||| D010195 ||| D016491	Hypercholesterolemia ||| Hypertriglyceridemia ||| Obesity ||| Hypothyroidism ||| Diabetes Mellitus, Type 2 ||| Coronary Artery Disease ||| Pancreatitis ||| Peripheral Vascular Diseases
	CHEMBL672	D003424	FENOFIBRATE	Crohn Disease	0	Never tested	0.0355937	D006937 ||| D015228 ||| D009765 ||| D007037 ||| D003924 ||| D003324 ||| D010195	Hypercholesterolemia ||| Hypertriglyceridemia ||| Obesity ||| Hypothyroidism ||| Diabetes Mellitus, Type 2 ||| Coronary Artery Disease ||| Pancreatitis
	CHEMBL672	D003093	FENOFIBRATE	Colitis, Ulcerative	0	Never tested	0.0429082	D006937 ||| D015228 ||| D009765 ||| D007037 ||| D003924 ||| D003324 ||| D010195	Hypercholesterolemia ||| Hypertriglyceridemia ||| Obesity ||| Hypothyroidism ||| Diabetes Mellitus, Type 2 ||| Coronary Artery Disease ||| Pancreatitis
	CHEMBL672	D015212	FENOFIBRATE	Inflammatory Bowel Diseases	0	Never tested	0.090348	D006937 ||| D015228 ||| D009765 ||| D007037 ||| D003924 ||| D003324 ||| D010195 ||| D016491	Hypercholesterolemia ||| Hypertriglyceridemia ||| Obesity ||| Hypothyroidism ||| Diabetes Mellitus, Type 2 ||| Coronary Artery Disease ||| Pancreatitis ||| Peripheral Vascular Diseases
	CHEMBL672	D002761	FENOFIBRATE	Cholangitis	0	Phase II	0.027698	D006937 ||| D015228 ||| D009765 ||| D007037 ||| D003924 ||| D003324 ||| D010195	Hypercholesterolemia ||| Hypertriglyceridemia ||| Obesity ||| Hypothyroidism ||| Diabetes Mellitus, Type 2 ||| Coronary Artery Disease ||| Pancreatitis
	CHEMBL672	D017098	FENOFIBRATE	IgA Deficiency	0	Status unknown	0.0137193	D006937 ||| D015228 ||| D009765 ||| D007037 ||| D003924 ||| D003324 ||| D010195	Hypercholesterolemia ||| Hypertriglyceridemia ||| Obesity ||| Hypothyroidism ||| Diabetes Mellitus, Type 2 ||| Coronary Artery Disease ||| Pancreatitis
	CHEMBL672	D008268	FENOFIBRATE	Macular Degeneration	0	Never tested	0.0273805	D006937 ||| D015228 ||| D009765 ||| D007037 ||| D003924 ||| D003324 ||| D010195 ||| D016491	Hypercholesterolemia ||| Hypertriglyceridemia ||| Obesity ||| Hypothyroidism ||| Diabetes Mellitus, Type 2 ||| Coronary Artery Disease ||| Pancreatitis ||| Peripheral Vascular Diseases
	CHEMBL672	D034381	FENOFIBRATE	Hearing Loss	0	Never tested	0.00663806	D006937 ||| D015228 ||| D009765 ||| D007037 ||| D003924 ||| D003324 ||| D010195	Hypercholesterolemia ||| Hypertriglyceridemia ||| Obesity ||| Hypothyroidism ||| Diabetes Mellitus, Type 2 ||| Coronary Artery Disease ||| Pancreatitis
	CHEMBL672	D014012	FENOFIBRATE	Tinnitus	0	Never tested	0.0089448	D006937 ||| D015228 ||| D009765 ||| D007037 ||| D003924 ||| D003324	Hypercholesterolemia ||| Hypertriglyceridemia ||| Obesity ||| Hypothyroidism ||| Diabetes Mellitus, Type 2 ||| Coronary Artery Disease
	CHEMBL672	D000505	FENOFIBRATE	Alopecia	0	Never tested	0.00852809	D006937 ||| D015228 ||| D009765 ||| D007037 ||| D003924 ||| D003324 ||| D010195	Hypercholesterolemia ||| Hypertriglyceridemia ||| Obesity ||| Hypothyroidism ||| Diabetes Mellitus, Type 2 ||| Coronary Artery Disease ||| Pancreatitis
	CHEMBL672	D019226	FENOFIBRATE	Oral Ulcer	0	Never tested	0.0427896	D006937 ||| D015228 ||| D009765 ||| D007037 ||| D003924 ||| D003324 ||| D010195	Hypercholesterolemia ||| Hypertriglyceridemia ||| Obesity ||| Hypothyroidism ||| Diabetes Mellitus, Type 2 ||| Coronary Artery Disease ||| Pancreatitis
	CHEMBL672	D000787	FENOFIBRATE	Angina Pectoris	0	Never tested	0.354444	D006937 ||| D015228 ||| D009765 ||| D007037 ||| D003924 ||| D003324 ||| D010195 ||| D016491	Hypercholesterolemia ||| Hypertriglyceridemia ||| Obesity ||| Hypothyroidism ||| Diabetes Mellitus, Type 2 ||| Coronary Artery Disease ||| Pancreatitis ||| Peripheral Vascular Diseases
	CHEMBL672	D065631	FENOFIBRATE	Rhinitis, Allergic	0	Never tested	0.0511629	D006937 ||| D015228 ||| D009765 ||| D007037 ||| D003924 ||| D003324 ||| D010195 ||| D016491	Hypercholesterolemia ||| Hypertriglyceridemia ||| Obesity ||| Hypothyroidism ||| Diabetes Mellitus, Type 2 ||| Coronary Artery Disease ||| Pancreatitis ||| Peripheral Vascular Diseases
	CHEMBL672	D001249	FENOFIBRATE	Asthma	0	Never tested	0.068013	D006937 ||| D015228 ||| D009765 ||| D007037 ||| D003924 ||| D003324 ||| D010195 ||| D016491	Hypercholesterolemia ||| Hypertriglyceridemia ||| Obesity ||| Hypothyroidism ||| Diabetes Mellitus, Type 2 ||| Coronary Artery Disease ||| Pancreatitis ||| Peripheral Vascular Diseases
	CHEMBL672	D005764	FENOFIBRATE	Gastroesophageal Reflux	0	Never tested	0.0517934	D006937 ||| D015228 ||| D009765 ||| D007037 ||| D003924 ||| D003324 ||| D010195 ||| D016491	Hypercholesterolemia ||| Hypertriglyceridemia ||| Obesity ||| Hypothyroidism ||| Diabetes Mellitus, Type 2 ||| Coronary Artery Disease ||| Pancreatitis ||| Peripheral Vascular Diseases
	CHEMBL672	D007037	FENOFIBRATE	Hypothyroidism	1	Approved	0.0209357	D006937 ||| D015228 ||| D009765 ||| D003924 ||| D003324 ||| D010195	Hypercholesterolemia ||| Hypertriglyceridemia ||| Obesity ||| Diabetes Mellitus, Type 2 ||| Coronary Artery Disease ||| Pancreatitis
	CHEMBL672	D008881	FENOFIBRATE	Migraine Disorders	0	Never tested	0.0454321	D006937 ||| D015228 ||| D009765 ||| D007037 ||| D003924 ||| D003324 ||| D010195 ||| D016491	Hypercholesterolemia ||| Hypertriglyceridemia ||| Obesity ||| Hypothyroidism ||| Diabetes Mellitus, Type 2 ||| Coronary Artery Disease ||| Pancreatitis ||| Peripheral Vascular Diseases
	CHEMBL672	D004485	FENOFIBRATE	Eczema	0	Never tested	0.0117396	D006937 ||| D015228 ||| D009765 ||| D007037 ||| D003924 ||| D003324 ||| D010195 ||| D016491	Hypercholesterolemia ||| Hypertriglyceridemia ||| Obesity ||| Hypothyroidism ||| Diabetes Mellitus, Type 2 ||| Coronary Artery Disease ||| Pancreatitis ||| Peripheral Vascular Diseases
	CHEMBL672	D006937	FENOFIBRATE	Hypercholesterolemia	1	Approved	0.184083	D015228 ||| D009765 ||| D007037 ||| D003924 ||| D003324 ||| D010195 ||| D016491	Hypertriglyceridemia ||| Obesity ||| Hypothyroidism ||| Diabetes Mellitus, Type 2 ||| Coronary Artery Disease ||| Pancreatitis ||| Peripheral Vascular Diseases
	CHEMBL672	D012626	FENOFIBRATE	Sebaceous Gland Neoplasms	0	Status unknown	0.0152454	D006937 ||| D015228 ||| D009765 ||| D007037 ||| D003924 ||| D003324 ||| D010195	Hypercholesterolemia ||| Hypertriglyceridemia ||| Obesity ||| Hypothyroidism ||| Diabetes Mellitus, Type 2 ||| Coronary Artery Disease ||| Pancreatitis
	CHEMBL672	D001943	FENOFIBRATE	Breast Neoplasms	0	Never tested	0.0153472	D006937 ||| D015228 ||| D009765 ||| D007037 ||| D003924 ||| D003324 ||| D010195 ||| D016491	Hypercholesterolemia ||| Hypertriglyceridemia ||| Obesity ||| Hypothyroidism ||| Diabetes Mellitus, Type 2 ||| Coronary Artery Disease ||| Pancreatitis ||| Peripheral Vascular Diseases
	CHEMBL672	D002280	FENOFIBRATE	Carcinoma, Basal Cell	0	Never tested	0.0168421	D006937 ||| D015228 ||| D009765 ||| D007037 ||| D003924 ||| D003324 ||| D010195 ||| D016491	Hypercholesterolemia ||| Hypertriglyceridemia ||| Obesity ||| Hypothyroidism ||| Diabetes Mellitus, Type 2 ||| Coronary Artery Disease ||| Pancreatitis ||| Peripheral Vascular Diseases
	CHEMBL672	D000230	FENOFIBRATE	Adenocarcinoma	0	Never tested	0.00493435	D006937 ||| D015228 ||| D009765 ||| D007037 ||| D003924 ||| D003324 ||| D010195	Hypercholesterolemia ||| Hypertriglyceridemia ||| Obesity ||| Hypothyroidism ||| Diabetes Mellitus, Type 2 ||| Coronary Artery Disease ||| Pancreatitis
	CHEMBL672	D002386	FENOFIBRATE	Cataract	0	Never tested	0.00956432	D006937 ||| D015228 ||| D009765 ||| D007037 ||| D003924 ||| D003324 ||| D010195 ||| D016491	Hypercholesterolemia ||| Hypertriglyceridemia ||| Obesity ||| Hypothyroidism ||| Diabetes Mellitus, Type 2 ||| Coronary Artery Disease ||| Pancreatitis ||| Peripheral Vascular Diseases
	CHEMBL672	D006552	FENOFIBRATE	Hernia, Inguinal	0	Never tested	0.00533626	D006937 ||| D015228 ||| D009765 ||| D007037 ||| D003924 ||| D003324 ||| D010195 ||| D016491	Hypercholesterolemia ||| Hypertriglyceridemia ||| Obesity ||| Hypothyroidism ||| Diabetes Mellitus, Type 2 ||| Coronary Artery Disease ||| Pancreatitis ||| Peripheral Vascular Diseases
	CHEMBL672	D012005	FENOFIBRATE	Rectal Prolapse	0	Status unknown	0.00770548	D006937 ||| D015228 ||| D009765 ||| D007037 ||| D003924 ||| D003324 ||| D010195	Hypercholesterolemia ||| Hypertriglyceridemia ||| Obesity ||| Hypothyroidism ||| Diabetes Mellitus, Type 2 ||| Coronary Artery Disease ||| Pancreatitis
	CHEMBL672	D014029	FENOFIBRATE	Tobacco Use Disorder	0	Never tested	0.0126537	D006937 ||| D015228 ||| D009765 ||| D007037 ||| D003924 ||| D003324 ||| D010195	Hypercholesterolemia ||| Hypertriglyceridemia ||| Obesity ||| Hypothyroidism ||| Diabetes Mellitus, Type 2 ||| Coronary Artery Disease ||| Pancreatitis
	CHEMBL672	D009203	FENOFIBRATE	Myocardial Infarction	0	Never tested	0.208757	D006937 ||| D015228 ||| D009765 ||| D007037 ||| D003924 ||| D003324 ||| D010195 ||| D016491	Hypercholesterolemia ||| Hypertriglyceridemia ||| Obesity ||| Hypothyroidism ||| Diabetes Mellitus, Type 2 ||| Coronary Artery Disease ||| Pancreatitis ||| Peripheral Vascular Diseases
	CHEMBL672	D005756	FENOFIBRATE	Gastritis	0	Never tested	0.0256773	D006937 ||| D015228 ||| D009765 ||| D007037 ||| D003924 ||| D003324 ||| D010195 ||| D016491	Hypercholesterolemia ||| Hypertriglyceridemia ||| Obesity ||| Hypothyroidism ||| Diabetes Mellitus, Type 2 ||| Coronary Artery Disease ||| Pancreatitis ||| Peripheral Vascular Diseases
	CHEMBL672	D006548	FENOFIBRATE	Hernia, Diaphragmatic	0	Never tested	0.0712162	D006937 ||| D015228 ||| D009765 ||| D007037 ||| D003924 ||| D003324 ||| D010195 ||| D016491	Hypercholesterolemia ||| Hypertriglyceridemia ||| Obesity ||| Hypothyroidism ||| Diabetes Mellitus, Type 2 ||| Coronary Artery Disease ||| Pancreatitis ||| Peripheral Vascular Diseases
	CHEMBL672	D000076385	FENOFIBRATE	Diverticular Diseases	0	Never tested	0.0121917	D006937 ||| D015228 ||| D009765 ||| D007037 ||| D003924 ||| D003324 ||| D010195	Hypercholesterolemia ||| Hypertriglyceridemia ||| Obesity ||| Hypothyroidism ||| Diabetes Mellitus, Type 2 ||| Coronary Artery Disease ||| Pancreatitis
	CHEMBL672	D007319	FENOFIBRATE	Sleep Initiation and Maintenance Disorders	0	Never tested	0.0610863	D006937 ||| D015228 ||| D009765 ||| D007037 ||| D003924 ||| D003324 ||| D010195 ||| D016491	Hypercholesterolemia ||| Hypertriglyceridemia ||| Obesity ||| Hypothyroidism ||| Diabetes Mellitus, Type 2 ||| Coronary Artery Disease ||| Pancreatitis ||| Peripheral Vascular Diseases
	CHEMBL672	D009290	FENOFIBRATE	Narcolepsy	0	Never tested	0.0233002	D006937 ||| D015228 ||| D009765 ||| D007037 ||| D003924 ||| D003324 ||| D010195 ||| D016491	Hypercholesterolemia ||| Hypertriglyceridemia ||| Obesity ||| Hypothyroidism ||| Diabetes Mellitus, Type 2 ||| Coronary Artery Disease ||| Pancreatitis ||| Peripheral Vascular Diseases
	CHEMBL672	D003922	FENOFIBRATE	Diabetes Mellitus, Type 1	0	Phase III	0.0855258	D006937 ||| D015228 ||| D009765 ||| D007037 ||| D003924 ||| D003324 ||| D010195	Hypercholesterolemia ||| Hypertriglyceridemia ||| Obesity ||| Hypothyroidism ||| Diabetes Mellitus, Type 2 ||| Coronary Artery Disease ||| Pancreatitis
	CHEMBL672	D002446	FENOFIBRATE	Celiac Disease	0	Never tested	0.00770146	D006937 ||| D015228 ||| D009765 ||| D007037 ||| D003924 ||| D003324 ||| D010195	Hypercholesterolemia ||| Hypertriglyceridemia ||| Obesity ||| Hypothyroidism ||| Diabetes Mellitus, Type 2 ||| Coronary Artery Disease ||| Pancreatitis
	CHEMBL672	D008105	FENOFIBRATE	Liver Cirrhosis, Biliary	0	Phase III	0.0363828	D006937 ||| D015228 ||| D009765 ||| D007037 ||| D003924 ||| D003324 ||| D010195	Hypercholesterolemia ||| Hypertriglyceridemia ||| Obesity ||| Hypothyroidism ||| Diabetes Mellitus, Type 2 ||| Coronary Artery Disease ||| Pancreatitis
	CHEMBL672	D014820	FENOFIBRATE	Vitiligo	0	Never tested	0.0851014	D006937 ||| D015228 ||| D009765 ||| D007037 ||| D003924 ||| D003324 ||| D010195	Hypercholesterolemia ||| Hypertriglyceridemia ||| Obesity ||| Hypothyroidism ||| Diabetes Mellitus, Type 2 ||| Coronary Artery Disease ||| Pancreatitis
	CHEMBL672	D009798	FENOFIBRATE	Ocular Hypertension	0	Never tested	0.0158229	D006937 ||| D015228 ||| D009765 ||| D007037 ||| D003924 ||| D003324 ||| D010195	Hypercholesterolemia ||| Hypertriglyceridemia ||| Obesity ||| Hypothyroidism ||| Diabetes Mellitus, Type 2 ||| Coronary Artery Disease ||| Pancreatitis
	CHEMBL672	D009447	FENOFIBRATE	Neuroblastoma	0	Phase II	0.0128168	D006937 ||| D015228 ||| D009765 ||| D007037 ||| D003924 ||| D003324 ||| D010195	Hypercholesterolemia ||| Hypertriglyceridemia ||| Obesity ||| Hypothyroidism ||| Diabetes Mellitus, Type 2 ||| Coronary Artery Disease ||| Pancreatitis
	CHEMBL672	D012559	FENOFIBRATE	Schizophrenia	0	Phase unknown	0.0118352	D006937 ||| D015228 ||| D009765 ||| D007037 ||| D003924 ||| D003324 ||| D010195 ||| D016491	Hypercholesterolemia ||| Hypertriglyceridemia ||| Obesity ||| Hypothyroidism ||| Diabetes Mellitus, Type 2 ||| Coronary Artery Disease ||| Pancreatitis ||| Peripheral Vascular Diseases
	CHEMBL672	D000690	FENOFIBRATE	Amyotrophic Lateral Sclerosis	0	Never tested	0.00601359	D006937 ||| D015228 ||| D009765 ||| D007037 ||| D003924 ||| D003324 ||| D010195	Hypercholesterolemia ||| Hypertriglyceridemia ||| Obesity ||| Hypothyroidism ||| Diabetes Mellitus, Type 2 ||| Coronary Artery Disease ||| Pancreatitis
	CHEMBL672	D008180	FENOFIBRATE	Lupus Erythematosus, Systemic	0	Never tested	0.06207	D006937 ||| D015228 ||| D009765 ||| D007037 ||| D003924 ||| D003324 ||| D010195 ||| D016491	Hypercholesterolemia ||| Hypertriglyceridemia ||| Obesity ||| Hypothyroidism ||| Diabetes Mellitus, Type 2 ||| Coronary Artery Disease ||| Pancreatitis ||| Peripheral Vascular Diseases
	CHEMBL672	D000437	FENOFIBRATE	Alcoholism	0	Phase II	0.0289845	D006937 ||| D015228 ||| D009765 ||| D007037 ||| D003924 ||| D003324 ||| D010195	Hypercholesterolemia ||| Hypertriglyceridemia ||| Obesity ||| Hypothyroidism ||| Diabetes Mellitus, Type 2 ||| Coronary Artery Disease ||| Pancreatitis
	CHEMBL672	D000067877	FENOFIBRATE	Autism Spectrum Disorder	0	Never tested	0.00781537	D006937 ||| D015228 ||| D009765 ||| D007037 ||| D003924 ||| D003324 ||| D010195	Hypercholesterolemia ||| Hypertriglyceridemia ||| Obesity ||| Hypothyroidism ||| Diabetes Mellitus, Type 2 ||| Coronary Artery Disease ||| Pancreatitis
	CHEMBL672	D001714	FENOFIBRATE	Bipolar Disorder	0	Never tested	0.00916657	D006937 ||| D015228 ||| D009765 ||| D007037 ||| D003924 ||| D003324 ||| D010195 ||| D016491	Hypercholesterolemia ||| Hypertriglyceridemia ||| Obesity ||| Hypothyroidism ||| Diabetes Mellitus, Type 2 ||| Coronary Artery Disease ||| Pancreatitis ||| Peripheral Vascular Diseases
	CHEMBL672	D009771	FENOFIBRATE	Obsessive-Compulsive Disorder	0	Never tested	0.00141513	D006937 ||| D015228 ||| D009765 ||| D007037 ||| D003924 ||| D003324 ||| D010195	Hypercholesterolemia ||| Hypertriglyceridemia ||| Obesity ||| Hypothyroidism ||| Diabetes Mellitus, Type 2 ||| Coronary Artery Disease ||| Pancreatitis
	CHEMBL672	D003924	FENOFIBRATE	Diabetes Mellitus, Type 2	1	Approved	0.136649	D006937 ||| D015228 ||| D009765 ||| D007037 ||| D003324 ||| D010195	Hypercholesterolemia ||| Hypertriglyceridemia ||| Obesity ||| Hypothyroidism ||| Coronary Artery Disease ||| Pancreatitis
	CHEMBL672	D000544	FENOFIBRATE	Alzheimer Disease	0	Never tested	0.0124446	D006937 ||| D015228 ||| D009765 ||| D007037 ||| D003924 ||| D003324 ||| D010195	Hypercholesterolemia ||| Hypertriglyceridemia ||| Obesity ||| Hypothyroidism ||| Diabetes Mellitus, Type 2 ||| Coronary Artery Disease ||| Pancreatitis
	CHEMBL672	D004827	FENOFIBRATE	Epilepsy	0	Never tested	0.015424	D006937 ||| D015228 ||| D009765 ||| D007037 ||| D003924 ||| D003324 ||| D010195 ||| D016491	Hypercholesterolemia ||| Hypertriglyceridemia ||| Obesity ||| Hypothyroidism ||| Diabetes Mellitus, Type 2 ||| Coronary Artery Disease ||| Pancreatitis ||| Peripheral Vascular Diseases
	CHEMBL672	D005901	FENOFIBRATE	Glaucoma	0	Never tested	0.0147912	D006937 ||| D015228 ||| D009765 ||| D007037 ||| D003924 ||| D003324 ||| D010195 ||| D016491	Hypercholesterolemia ||| Hypertriglyceridemia ||| Obesity ||| Hypothyroidism ||| Diabetes Mellitus, Type 2 ||| Coronary Artery Disease ||| Pancreatitis ||| Peripheral Vascular Diseases
	CHEMBL672	D051436	FENOFIBRATE	Renal Insufficiency, Chronic	0	Never tested	0.0223846	D006937 ||| D015228 ||| D009765 ||| D007037 ||| D003924 ||| D003324 ||| D010195	Hypercholesterolemia ||| Hypertriglyceridemia ||| Obesity ||| Hypothyroidism ||| Diabetes Mellitus, Type 2 ||| Coronary Artery Disease ||| Pancreatitis
	CHEMBL672	D013167	FENOFIBRATE	Spondylitis, Ankylosing	0	Never tested	0.0679439	D006937 ||| D015228 ||| D009765 ||| D007037 ||| D003924 ||| D003324 ||| D010195	Hypercholesterolemia ||| Hypertriglyceridemia ||| Obesity ||| Hypothyroidism ||| Diabetes Mellitus, Type 2 ||| Coronary Artery Disease ||| Pancreatitis
	CHEMBL672	D003863	FENOFIBRATE	Depression	0	Never tested	0.0415785	D006937 ||| D015228 ||| D009765 ||| D007037 ||| D003924 ||| D003324 ||| D010195 ||| D016491	Hypercholesterolemia ||| Hypertriglyceridemia ||| Obesity ||| Hypothyroidism ||| Diabetes Mellitus, Type 2 ||| Coronary Artery Disease ||| Pancreatitis ||| Peripheral Vascular Diseases
	CHEMBL672	D010003	FENOFIBRATE	Osteoarthritis	0	Never tested	0.0985133	D006937 ||| D015228 ||| D009765 ||| D007037 ||| D003924 ||| D003324 ||| D010195 ||| D016491	Hypercholesterolemia ||| Hypertriglyceridemia ||| Obesity ||| Hypothyroidism ||| Diabetes Mellitus, Type 2 ||| Coronary Artery Disease ||| Pancreatitis ||| Peripheral Vascular Diseases
	CHEMBL672	D000419	FENOFIBRATE	Albuminuria	0	Never tested	0.00804988	D006937 ||| D015228 ||| D009765 ||| D007037 ||| D003924 ||| D003324 ||| D010195	Hypercholesterolemia ||| Hypertriglyceridemia ||| Obesity ||| Hypothyroidism ||| Diabetes Mellitus, Type 2 ||| Coronary Artery Disease ||| Pancreatitis
	CHEMBL672	D001281	FENOFIBRATE	Atrial Fibrillation	0	Never tested	0.00885196	D006937 ||| D015228 ||| D009765 ||| D007037 ||| D003924 ||| D003324 ||| D010195 ||| D016491	Hypercholesterolemia ||| Hypertriglyceridemia ||| Obesity ||| Hypothyroidism ||| Diabetes Mellitus, Type 2 ||| Coronary Artery Disease ||| Pancreatitis ||| Peripheral Vascular Diseases
	CHEMBL672	D006973	FENOFIBRATE	Hypertension	0	Phase III	0.178671	D006937 ||| D015228 ||| D009765 ||| D007037 ||| D003924 ||| D003324 ||| D010195 ||| D016491	Hypercholesterolemia ||| Hypertriglyceridemia ||| Obesity ||| Hypothyroidism ||| Diabetes Mellitus, Type 2 ||| Coronary Artery Disease ||| Pancreatitis ||| Peripheral Vascular Diseases
	CHEMBL672	D006327	FENOFIBRATE	Heart Block	0	Never tested	0.0183925	D006937 ||| D015228 ||| D009765 ||| D007037 ||| D003924 ||| D003324 ||| D010195 ||| D016491	Hypercholesterolemia ||| Hypertriglyceridemia ||| Obesity ||| Hypothyroidism ||| Diabetes Mellitus, Type 2 ||| Coronary Artery Disease ||| Pancreatitis ||| Peripheral Vascular Diseases
	CHEMBL672	D055623	FENOFIBRATE	Keratosis, Actinic	0	Never tested	0.0084982	D006937 ||| D015228 ||| D009765 ||| D007037 ||| D003924 ||| D003324 ||| D010195 ||| D016491	Hypercholesterolemia ||| Hypertriglyceridemia ||| Obesity ||| Hypothyroidism ||| Diabetes Mellitus, Type 2 ||| Coronary Artery Disease ||| Pancreatitis ||| Peripheral Vascular Diseases
	CHEMBL672	D001991	FENOFIBRATE	Bronchitis	0	Never tested	0.0288273	D006937 ||| D015228 ||| D009765 ||| D007037 ||| D003924 ||| D003324 ||| D010195 ||| D016491	Hypercholesterolemia ||| Hypertriglyceridemia ||| Obesity ||| Hypothyroidism ||| Diabetes Mellitus, Type 2 ||| Coronary Artery Disease ||| Pancreatitis ||| Peripheral Vascular Diseases
	CHEMBL672	D008175	FENOFIBRATE	Lung Neoplasms	0	Never tested	0.0143124	D006937 ||| D015228 ||| D009765 ||| D007037 ||| D003924 ||| D003324 ||| D010195 ||| D016491	Hypercholesterolemia ||| Hypertriglyceridemia ||| Obesity ||| Hypothyroidism ||| Diabetes Mellitus, Type 2 ||| Coronary Artery Disease ||| Pancreatitis ||| Peripheral Vascular Diseases
	CHEMBL672	D008545	FENOFIBRATE	Melanoma	0	Never tested	0.00709223	D006937 ||| D015228 ||| D009765 ||| D007037 ||| D003924 ||| D003324 ||| D010195 ||| D016491	Hypercholesterolemia ||| Hypertriglyceridemia ||| Obesity ||| Hypothyroidism ||| Diabetes Mellitus, Type 2 ||| Coronary Artery Disease ||| Pancreatitis ||| Peripheral Vascular Diseases
	CHEMBL672	D008228	FENOFIBRATE	Lymphoma, Non-Hodgkin	0	Never tested	0.0316159	D006937 ||| D015228 ||| D009765 ||| D007037 ||| D003924 ||| D003324 ||| D010195 ||| D016491	Hypercholesterolemia ||| Hypertriglyceridemia ||| Obesity ||| Hypothyroidism ||| Diabetes Mellitus, Type 2 ||| Coronary Artery Disease ||| Pancreatitis ||| Peripheral Vascular Diseases
	CHEMBL672	D002294	FENOFIBRATE	Carcinoma, Squamous Cell	0	Never tested	0.00195535	D006937 ||| D015228 ||| D009765 ||| D007037 ||| D003924 ||| D003324 ||| D010195 ||| D016491	Hypercholesterolemia ||| Hypertriglyceridemia ||| Obesity ||| Hypothyroidism ||| Diabetes Mellitus, Type 2 ||| Coronary Artery Disease ||| Pancreatitis ||| Peripheral Vascular Diseases
	CHEMBL672	D002349	FENOFIBRATE	Carpal Tunnel Syndrome	0	Never tested	0.0299249	D006937 ||| D015228 ||| D009765 ||| D007037 ||| D003924 ||| D003324 ||| D010195 ||| D016491	Hypercholesterolemia ||| Hypertriglyceridemia ||| Obesity ||| Hypothyroidism ||| Diabetes Mellitus, Type 2 ||| Coronary Artery Disease ||| Pancreatitis ||| Peripheral Vascular Diseases
	CHEMBL672	D016883	FENOFIBRATE	Diabetic Ketoacidosis	0	Never tested	0.0374457	D006937 ||| D015228 ||| D009765 ||| D007037 ||| D003924 ||| D003324 ||| D010195 ||| D016491	Hypercholesterolemia ||| Hypertriglyceridemia ||| Obesity ||| Hypothyroidism ||| Diabetes Mellitus, Type 2 ||| Coronary Artery Disease ||| Pancreatitis ||| Peripheral Vascular Diseases
	CHEMBL672	D001749	FENOFIBRATE	Urinary Bladder Neoplasms	0	Never tested	0.00837083	D006937 ||| D015228 ||| D009765 ||| D007037 ||| D003924 ||| D003324 ||| D010195 ||| D016491	Hypercholesterolemia ||| Hypertriglyceridemia ||| Obesity ||| Hypothyroidism ||| Diabetes Mellitus, Type 2 ||| Coronary Artery Disease ||| Pancreatitis ||| Peripheral Vascular Diseases
	CHEMBL672	D007889	FENOFIBRATE	Leiomyoma	0	Never tested	0.080971	D006937 ||| D015228 ||| D009765 ||| D007037 ||| D003924 ||| D003324 ||| D010195 ||| D016491	Hypercholesterolemia ||| Hypertriglyceridemia ||| Obesity ||| Hypothyroidism ||| Diabetes Mellitus, Type 2 ||| Coronary Artery Disease ||| Pancreatitis ||| Peripheral Vascular Diseases
	CHEMBL672	D018798	FENOFIBRATE	Anemia, Iron-Deficiency	0	Never tested	0.00735813	D006937 ||| D015228 ||| D009765 ||| D007037 ||| D003924 ||| D003324 ||| D010195 ||| D016491	Hypercholesterolemia ||| Hypertriglyceridemia ||| Obesity ||| Hypothyroidism ||| Diabetes Mellitus, Type 2 ||| Coronary Artery Disease ||| Pancreatitis ||| Peripheral Vascular Diseases
	CHEMBL672	D000380	FENOFIBRATE	Agranulocytosis	0	Never tested	0.0352601	D006937 ||| D009765 ||| D003324 ||| D010195 ||| D016491	Hypercholesterolemia ||| Obesity ||| Coronary Artery Disease ||| Pancreatitis ||| Peripheral Vascular Diseases
	CHEMBL672	D012893	FENOFIBRATE	Sleep Wake Disorders	0	Never tested	0.0579235	D006937 ||| D015228 ||| D009765 ||| D007037 ||| D003924 ||| D003324 ||| D010195 ||| D016491	Hypercholesterolemia ||| Hypertriglyceridemia ||| Obesity ||| Hypothyroidism ||| Diabetes Mellitus, Type 2 ||| Coronary Artery Disease ||| Pancreatitis ||| Peripheral Vascular Diseases
	CHEMBL672	D006429	FENOFIBRATE	Hemiplegia	0	Never tested	0.025029	D006937 ||| D009765 ||| D003324 ||| D010195 ||| D016491	Hypercholesterolemia ||| Obesity ||| Coronary Artery Disease ||| Pancreatitis ||| Peripheral Vascular Diseases
	CHEMBL672	D011655	FENOFIBRATE	Pulmonary Embolism	0	Never tested	0.0328243	D006937 ||| D015228 ||| D009765 ||| D007037 ||| D003924 ||| D003324 ||| D010195 ||| D016491	Hypercholesterolemia ||| Hypertriglyceridemia ||| Obesity ||| Hypothyroidism ||| Diabetes Mellitus, Type 2 ||| Coronary Artery Disease ||| Pancreatitis ||| Peripheral Vascular Diseases
	CHEMBL672	D009202	FENOFIBRATE	Cardiomyopathies	0	Never tested	0.0141974	D006937 ||| D015228 ||| D009765 ||| D007037 ||| D003924 ||| D003324 ||| D010195 ||| D016491	Hypercholesterolemia ||| Hypertriglyceridemia ||| Obesity ||| Hypothyroidism ||| Diabetes Mellitus, Type 2 ||| Coronary Artery Disease ||| Pancreatitis ||| Peripheral Vascular Diseases
	CHEMBL672	D013345	FENOFIBRATE	Subarachnoid Hemorrhage	0	Never tested	0.00477321	D006937 ||| D015228 ||| D009765 ||| D007037 ||| D003924 ||| D003324 ||| D010195 ||| D016491	Hypercholesterolemia ||| Hypertriglyceridemia ||| Obesity ||| Hypothyroidism ||| Diabetes Mellitus, Type 2 ||| Coronary Artery Disease ||| Pancreatitis ||| Peripheral Vascular Diseases
	CHEMBL672	D002543	FENOFIBRATE	Cerebral Hemorrhage	0	Never tested	0.0060199	D006937 ||| D015228 ||| D009765 ||| D007037 ||| D003924 ||| D003324 ||| D010195 ||| D016491	Hypercholesterolemia ||| Hypertriglyceridemia ||| Obesity ||| Hypothyroidism ||| Diabetes Mellitus, Type 2 ||| Coronary Artery Disease ||| Pancreatitis ||| Peripheral Vascular Diseases
	CHEMBL672	D002544	FENOFIBRATE	Cerebral Infarction	0	Never tested	0.0659399	D006937 ||| D009765 ||| D003324 ||| D010195 ||| D016491	Hypercholesterolemia ||| Obesity ||| Coronary Artery Disease ||| Pancreatitis ||| Peripheral Vascular Diseases
	CHEMBL672	D050197	FENOFIBRATE	Arteriosclerosis	0	Phase unknown	0.167445	D006937 ||| D015228 ||| D009765 ||| D007037 ||| D003924 ||| D003324 ||| D010195 ||| D016491	Hypercholesterolemia ||| Hypertriglyceridemia ||| Obesity ||| Hypothyroidism ||| Diabetes Mellitus, Type 2 ||| Coronary Artery Disease ||| Pancreatitis ||| Peripheral Vascular Diseases
	CHEMBL672	D010689	FENOFIBRATE	Phlebitis	0	Never tested	0.00586941	D006937 ||| D009765 ||| D003324 ||| D010195 ||| D016491	Hypercholesterolemia ||| Obesity ||| Coronary Artery Disease ||| Pancreatitis ||| Peripheral Vascular Diseases
	CHEMBL672	D006484	FENOFIBRATE	Hemorrhoids	0	Never tested	0.020845	D006937 ||| D015228 ||| D009765 ||| D007037 ||| D003924 ||| D003324 ||| D010195 ||| D016491	Hypercholesterolemia ||| Hypertriglyceridemia ||| Obesity ||| Hypothyroidism ||| Diabetes Mellitus, Type 2 ||| Coronary Artery Disease ||| Pancreatitis ||| Peripheral Vascular Diseases
	CHEMBL672	D007022	FENOFIBRATE	Hypotension	0	Never tested	0.00543606	D006937 ||| D009765 ||| D003324 ||| D010195 ||| D016491	Hypercholesterolemia ||| Obesity ||| Coronary Artery Disease ||| Pancreatitis ||| Peripheral Vascular Diseases
	CHEMBL672	D012852	FENOFIBRATE	Sinusitis	0	Never tested	0.0265537	D006937 ||| D015228 ||| D009765 ||| D007037 ||| D003924 ||| D003324 ||| D010195 ||| D016491	Hypercholesterolemia ||| Hypertriglyceridemia ||| Obesity ||| Hypothyroidism ||| Diabetes Mellitus, Type 2 ||| Coronary Artery Disease ||| Pancreatitis ||| Peripheral Vascular Diseases
	CHEMBL672	D010996	FENOFIBRATE	Pleural Effusion	0	Never tested	0.0119739	D006937 ||| D009765 ||| D003324 ||| D010195 ||| D016491	Hypercholesterolemia ||| Obesity ||| Coronary Artery Disease ||| Pancreatitis ||| Peripheral Vascular Diseases
	CHEMBL672	D011030	FENOFIBRATE	Pneumothorax	0	Never tested	0.00647308	D006937 ||| D015228 ||| D009765 ||| D007037 ||| D003924 ||| D003324 ||| D010195 ||| D016491	Hypercholesterolemia ||| Hypertriglyceridemia ||| Obesity ||| Hypothyroidism ||| Diabetes Mellitus, Type 2 ||| Coronary Artery Disease ||| Pancreatitis ||| Peripheral Vascular Diseases
	CHEMBL672	D014060	FENOFIBRATE	Tongue Diseases	0	Status unknown	0.0170454	D006937 ||| D009765 ||| D003324 ||| D010195 ||| D016491	Hypercholesterolemia ||| Obesity ||| Coronary Artery Disease ||| Pancreatitis ||| Peripheral Vascular Diseases
	CHEMBL672	D004941	FENOFIBRATE	Esophagitis	0	Never tested	0.0285494	D006937 ||| D009765 ||| D003324 ||| D010195 ||| D016491	Hypercholesterolemia ||| Obesity ||| Coronary Artery Disease ||| Pancreatitis ||| Peripheral Vascular Diseases
	CHEMBL672	D013276	FENOFIBRATE	Stomach Ulcer	0	Never tested	0.0149127	D006937 ||| D015228 ||| D009765 ||| D007037 ||| D003924 ||| D003324 ||| D010195 ||| D016491	Hypercholesterolemia ||| Hypertriglyceridemia ||| Obesity ||| Hypothyroidism ||| Diabetes Mellitus, Type 2 ||| Coronary Artery Disease ||| Pancreatitis ||| Peripheral Vascular Diseases
	CHEMBL672	D004415	FENOFIBRATE	Dyspepsia	0	Never tested	0.0300087	D006937 ||| D009765 ||| D003324 ||| D010195 ||| D016491	Hypercholesterolemia ||| Obesity ||| Coronary Artery Disease ||| Pancreatitis ||| Peripheral Vascular Diseases
	CHEMBL672	D002769	FENOFIBRATE	Cholelithiasis	0	Never tested	0.133106	D006937 ||| D015228 ||| D009765 ||| D007037 ||| D003924 ||| D003324 ||| D010195 ||| D016491	Hypercholesterolemia ||| Hypertriglyceridemia ||| Obesity ||| Hypothyroidism ||| Diabetes Mellitus, Type 2 ||| Coronary Artery Disease ||| Pancreatitis ||| Peripheral Vascular Diseases
	CHEMBL672	D002764	FENOFIBRATE	Cholecystitis	0	Never tested	0.0724656	D006937 ||| D015228 ||| D009765 ||| D007037 ||| D003924 ||| D003324 ||| D010195 ||| D016491	Hypercholesterolemia ||| Hypertriglyceridemia ||| Obesity ||| Hypothyroidism ||| Diabetes Mellitus, Type 2 ||| Coronary Artery Disease ||| Pancreatitis ||| Peripheral Vascular Diseases
	CHEMBL672	D010195	FENOFIBRATE	Pancreatitis	1	Approved	0.0116846	D006937 ||| D015228 ||| D009765 ||| D007037 ||| D003924 ||| D003324 ||| D016491	Hypercholesterolemia ||| Hypertriglyceridemia ||| Obesity ||| Hypothyroidism ||| Diabetes Mellitus, Type 2 ||| Coronary Artery Disease ||| Peripheral Vascular Diseases
	CHEMBL672	D008286	FENOFIBRATE	Malabsorption Syndromes	0	Never tested	0.00899611	D006937 ||| D009765 ||| D003324 ||| D010195 ||| D016491	Hypercholesterolemia ||| Obesity ||| Coronary Artery Disease ||| Pancreatitis ||| Peripheral Vascular Diseases
	CHEMBL672	D002481	FENOFIBRATE	Cellulitis	0	Never tested	0.00628102	D006937 ||| D009765 ||| D003324 ||| D010195 ||| D016491	Hypercholesterolemia ||| Obesity ||| Coronary Artery Disease ||| Pancreatitis ||| Peripheral Vascular Diseases
	CHEMBL672	D011537	FENOFIBRATE	Pruritus	0	Never tested	0.00427561	D006937 ||| D009765 ||| D003324 ||| D010195 ||| D016491	Hypercholesterolemia ||| Obesity ||| Coronary Artery Disease ||| Pancreatitis ||| Peripheral Vascular Diseases
	CHEMBL672	D008010	FENOFIBRATE	Lichen Planus	0	Never tested	0.0126034	D006937 ||| D015228 ||| D009765 ||| D007037 ||| D003924 ||| D003324 ||| D010195 ||| D016491	Hypercholesterolemia ||| Hypertriglyceridemia ||| Obesity ||| Hypothyroidism ||| Diabetes Mellitus, Type 2 ||| Coronary Artery Disease ||| Pancreatitis ||| Peripheral Vascular Diseases
	CHEMBL672	D017492	FENOFIBRATE	Keratosis, Seborrheic	0	Never tested	0.0307831	D006937 ||| D015228 ||| D009765 ||| D007037 ||| D003924 ||| D003324 ||| D010195 ||| D016491	Hypercholesterolemia ||| Hypertriglyceridemia ||| Obesity ||| Hypothyroidism ||| Diabetes Mellitus, Type 2 ||| Coronary Artery Disease ||| Pancreatitis ||| Peripheral Vascular Diseases
	CHEMBL672	D011704	FENOFIBRATE	Pyelonephritis	0	Never tested	0.0111298	D006937 ||| D009765 ||| D003324 ||| D010195 ||| D016491	Hypercholesterolemia ||| Obesity ||| Coronary Artery Disease ||| Pancreatitis ||| Peripheral Vascular Diseases
	CHEMBL672	D058186	FENOFIBRATE	Acute Kidney Injury	0	Never tested	0.0108303	D006937 ||| D009765 ||| D003324 ||| D010195 ||| D016491	Hypercholesterolemia ||| Obesity ||| Coronary Artery Disease ||| Pancreatitis ||| Peripheral Vascular Diseases
	CHEMBL672	D007676	FENOFIBRATE	Kidney Failure, Chronic	0	Never tested	0.0290698	D006937 ||| D015228 ||| D009765 ||| D007037 ||| D003924 ||| D003324 ||| D010195 ||| D016491	Hypercholesterolemia ||| Hypertriglyceridemia ||| Obesity ||| Hypothyroidism ||| Diabetes Mellitus, Type 2 ||| Coronary Artery Disease ||| Pancreatitis ||| Peripheral Vascular Diseases
	CHEMBL672	D003556	FENOFIBRATE	Cystitis	0	Never tested	0.00364201	D006937 ||| D015228 ||| D009765 ||| D007037 ||| D003924 ||| D003324 ||| D010195 ||| D016491	Hypercholesterolemia ||| Hypertriglyceridemia ||| Obesity ||| Hypothyroidism ||| Diabetes Mellitus, Type 2 ||| Coronary Artery Disease ||| Pancreatitis ||| Peripheral Vascular Diseases
	CHEMBL672	D011470	FENOFIBRATE	Prostatic Hyperplasia	0	Never tested	0.000419002	D006937 ||| D015228 ||| D009765 ||| D007037 ||| D003924 ||| D003324 ||| D010195 ||| D016491	Hypercholesterolemia ||| Hypertriglyceridemia ||| Obesity ||| Hypothyroidism ||| Diabetes Mellitus, Type 2 ||| Coronary Artery Disease ||| Pancreatitis ||| Peripheral Vascular Diseases
	CHEMBL672	D011472	FENOFIBRATE	Prostatitis	0	Never tested	0.00336842	D006937 ||| D009765 ||| D003324 ||| D010195 ||| D016491	Hypercholesterolemia ||| Obesity ||| Coronary Artery Disease ||| Pancreatitis ||| Peripheral Vascular Diseases
	CHEMBL672	D005348	FENOFIBRATE	Fibrocystic Breast Disease	0	Never tested	0.0190726	D006937 ||| D009765 ||| D003324 ||| D010195 ||| D016491	Hypercholesterolemia ||| Obesity ||| Coronary Artery Disease ||| Pancreatitis ||| Peripheral Vascular Diseases
	CHEMBL672	D006177	FENOFIBRATE	Gynecomastia	0	Never tested	0.0218865	D006937 ||| D015228 ||| D009765 ||| D007037 ||| D003924 ||| D003324 ||| D010195 ||| D016491	Hypercholesterolemia ||| Hypertriglyceridemia ||| Obesity ||| Hypothyroidism ||| Diabetes Mellitus, Type 2 ||| Coronary Artery Disease ||| Pancreatitis ||| Peripheral Vascular Diseases
	CHEMBL672	D004715	FENOFIBRATE	Endometriosis	0	Never tested	0.0383363	D006937 ||| D015228 ||| D009765 ||| D007037 ||| D003924 ||| D003324 ||| D010195 ||| D016491	Hypercholesterolemia ||| Hypertriglyceridemia ||| Obesity ||| Hypothyroidism ||| Diabetes Mellitus, Type 2 ||| Coronary Artery Disease ||| Pancreatitis ||| Peripheral Vascular Diseases
	CHEMBL672	D003680	FENOFIBRATE	Deglutition Disorders	0	Never tested	0.0434654	D006937 ||| D009765 ||| D003324 ||| D010195 ||| D016491	Hypercholesterolemia ||| Obesity ||| Coronary Artery Disease ||| Pancreatitis ||| Peripheral Vascular Diseases
	CHEMBL672	D001201	FENOFIBRATE	Ascites	0	Never tested	0.0789136	D006937 ||| D009765 ||| D003324 ||| D010195 ||| D016491	Hypercholesterolemia ||| Obesity ||| Coronary Artery Disease ||| Pancreatitis ||| Peripheral Vascular Diseases
	CHEMBL672	D005076	FENOFIBRATE	Exanthema	0	Never tested	0.00334898	D006937 ||| D009765 ||| D003324 ||| D010195 ||| D016491	Hypercholesterolemia ||| Obesity ||| Coronary Artery Disease ||| Pancreatitis ||| Peripheral Vascular Diseases
	CHEMBL672	D014717	FENOFIBRATE	Vertigo	0	Never tested	0.0102829	D006937 ||| D015228 ||| D009765 ||| D007037 ||| D003924 ||| D003324 ||| D010195 ||| D016491	Hypercholesterolemia ||| Hypertriglyceridemia ||| Obesity ||| Hypothyroidism ||| Diabetes Mellitus, Type 2 ||| Coronary Artery Disease ||| Pancreatitis ||| Peripheral Vascular Diseases
	CHEMBL672	D013575	FENOFIBRATE	Syncope	0	Never tested	0.0152494	D006937 ||| D009765 ||| D003324 ||| D010195 ||| D016491	Hypercholesterolemia ||| Obesity ||| Coronary Artery Disease ||| Pancreatitis ||| Peripheral Vascular Diseases
	CHEMBL672	D007766	FENOFIBRATE	Lacrimal Apparatus Diseases	0	Never tested	0.0194703	D006937 ||| D009765 ||| D003324 ||| D010195 ||| D016491	Hypercholesterolemia ||| Obesity ||| Coronary Artery Disease ||| Pancreatitis ||| Peripheral Vascular Diseases
	CHEMBL672	D006471	FENOFIBRATE	Gastrointestinal Hemorrhage	0	Never tested	0.0414522	D006937 ||| D009765 ||| D003324 ||| D010195 ||| D016491	Hypercholesterolemia ||| Obesity ||| Coronary Artery Disease ||| Pancreatitis ||| Peripheral Vascular Diseases
	CHEMBL672	D010437	FENOFIBRATE	Peptic Ulcer	0	Never tested	0.0323355	D006937 ||| D015228 ||| D009765 ||| D007037 ||| D003924 ||| D003324 ||| D010195 ||| D016491	Hypercholesterolemia ||| Hypertriglyceridemia ||| Obesity ||| Hypothyroidism ||| Diabetes Mellitus, Type 2 ||| Coronary Artery Disease ||| Pancreatitis ||| Peripheral Vascular Diseases
	CHEMBL672	D005921	FENOFIBRATE	Glomerulonephritis	0	Never tested	0.00829367	D006937 ||| D015228 ||| D009765 ||| D007037 ||| D003924 ||| D003324 ||| D010195 ||| D016491	Hypercholesterolemia ||| Hypertriglyceridemia ||| Obesity ||| Hypothyroidism ||| Diabetes Mellitus, Type 2 ||| Coronary Artery Disease ||| Pancreatitis ||| Peripheral Vascular Diseases
	CHEMBL672	D006333	FENOFIBRATE	Heart Failure	0	Never tested	0.0831145	D006937 ||| D015228 ||| D009765 ||| D007037 ||| D003924 ||| D003324 ||| D010195 ||| D016491	Hypercholesterolemia ||| Hypertriglyceridemia ||| Obesity ||| Hypothyroidism ||| Diabetes Mellitus, Type 2 ||| Coronary Artery Disease ||| Pancreatitis ||| Peripheral Vascular Diseases
	CHEMBL672	D006547	FENOFIBRATE	Hernia	0	Never tested	0.0060554	D006937 ||| D015228 ||| D009765 ||| D007037 ||| D003924 ||| D003324 ||| D010195 ||| D016491	Hypercholesterolemia ||| Hypertriglyceridemia ||| Obesity ||| Hypothyroidism ||| Diabetes Mellitus, Type 2 ||| Coronary Artery Disease ||| Pancreatitis ||| Peripheral Vascular Diseases
	CHEMBL672	D006689	FENOFIBRATE	Hodgkin Disease	0	Never tested	0.0387194	D006937 ||| D015228 ||| D009765 ||| D007037 ||| D003924 ||| D003324 ||| D010195 ||| D016491	Hypercholesterolemia ||| Hypertriglyceridemia ||| Obesity ||| Hypothyroidism ||| Diabetes Mellitus, Type 2 ||| Coronary Artery Disease ||| Pancreatitis ||| Peripheral Vascular Diseases
	CHEMBL672	D008113	FENOFIBRATE	Liver Neoplasms	0	Never tested	0.0287728	D006937 ||| D015228 ||| D009765 ||| D007037 ||| D003924 ||| D003324 ||| D010195 ||| D016491	Hypercholesterolemia ||| Hypertriglyceridemia ||| Obesity ||| Hypothyroidism ||| Diabetes Mellitus, Type 2 ||| Coronary Artery Disease ||| Pancreatitis ||| Peripheral Vascular Diseases
	CHEMBL672	D010051	FENOFIBRATE	Ovarian Neoplasms	0	Never tested	0.0116919	D006937 ||| D015228 ||| D009765 ||| D007037 ||| D003924 ||| D003324 ||| D010195 ||| D016491	Hypercholesterolemia ||| Hypertriglyceridemia ||| Obesity ||| Hypothyroidism ||| Diabetes Mellitus, Type 2 ||| Coronary Artery Disease ||| Pancreatitis ||| Peripheral Vascular Diseases
	CHEMBL672	D011471	FENOFIBRATE	Prostatic Neoplasms	0	Never tested	0.0118337	D006937 ||| D015228 ||| D009765 ||| D007037 ||| D003924 ||| D003324 ||| D010195 ||| D016491	Hypercholesterolemia ||| Hypertriglyceridemia ||| Obesity ||| Hypothyroidism ||| Diabetes Mellitus, Type 2 ||| Coronary Artery Disease ||| Pancreatitis ||| Peripheral Vascular Diseases
	CHEMBL672	D000647	FENOFIBRATE	Amnesia	0	Never tested	0.0846125	D006937 ||| D015228 ||| D009765 ||| D007037 ||| D003924 ||| D003324 ||| D010195 ||| D016491	Hypercholesterolemia ||| Hypertriglyceridemia ||| Obesity ||| Hypothyroidism ||| Diabetes Mellitus, Type 2 ||| Coronary Artery Disease ||| Pancreatitis ||| Peripheral Vascular Diseases
	CHEMBL672	D007951	FENOFIBRATE	Leukemia, Myeloid	0	Never tested	0.00358357	D006937 ||| D009765 ||| D003324 ||| D010195 ||| D016491	Hypercholesterolemia ||| Obesity ||| Coronary Artery Disease ||| Pancreatitis ||| Peripheral Vascular Diseases
	CHEMBL672	D000152	FENOFIBRATE	Acne Vulgaris	0	Never tested	0.00898093	D006937 ||| D015228 ||| D009765 ||| D007037 ||| D003924 ||| D003324 ||| D010195 ||| D016491	Hypercholesterolemia ||| Hypertriglyceridemia ||| Obesity ||| Hypothyroidism ||| Diabetes Mellitus, Type 2 ||| Coronary Artery Disease ||| Pancreatitis ||| Peripheral Vascular Diseases
	CHEMBL672	D000740	FENOFIBRATE	Anemia	0	Never tested	0.0346654	D006937 ||| D015228 ||| D009765 ||| D007037 ||| D003924 ||| D003324 ||| D010195 ||| D016491	Hypercholesterolemia ||| Hypertriglyceridemia ||| Obesity ||| Hypothyroidism ||| Diabetes Mellitus, Type 2 ||| Coronary Artery Disease ||| Pancreatitis ||| Peripheral Vascular Diseases
	CHEMBL672	D001064	FENOFIBRATE	Appendicitis	0	Never tested	0.0177238	D006937 ||| D015228 ||| D009765 ||| D007037 ||| D003924 ||| D003324 ||| D010195 ||| D016491	Hypercholesterolemia ||| Hypertriglyceridemia ||| Obesity ||| Hypothyroidism ||| Diabetes Mellitus, Type 2 ||| Coronary Artery Disease ||| Pancreatitis ||| Peripheral Vascular Diseases
	CHEMBL672	D003248	FENOFIBRATE	Constipation	0	Never tested	0.000980292	D006937 ||| D015228 ||| D009765 ||| D007037 ||| D003924 ||| D003324 ||| D010195 ||| D016491	Hypercholesterolemia ||| Hypertriglyceridemia ||| Obesity ||| Hypothyroidism ||| Diabetes Mellitus, Type 2 ||| Coronary Artery Disease ||| Pancreatitis ||| Peripheral Vascular Diseases
	CHEMBL672	D015352	FENOFIBRATE	Dry Eye Syndromes	0	Never tested	0.00986653	D006937 ||| D015228 ||| D009765 ||| D007037 ||| D003924 ||| D003324 ||| D010195 ||| D016491	Hypercholesterolemia ||| Hypertriglyceridemia ||| Obesity ||| Hypothyroidism ||| Diabetes Mellitus, Type 2 ||| Coronary Artery Disease ||| Pancreatitis ||| Peripheral Vascular Diseases
	CHEMBL672	D004381	FENOFIBRATE	Duodenal Ulcer	0	Never tested	0.0677483	D006937 ||| D015228 ||| D009765 ||| D007037 ||| D003924 ||| D003324 ||| D010195 ||| D016491	Hypercholesterolemia ||| Hypertriglyceridemia ||| Obesity ||| Hypothyroidism ||| Diabetes Mellitus, Type 2 ||| Coronary Artery Disease ||| Pancreatitis ||| Peripheral Vascular Diseases
	CHEMBL672	D015837	FENOFIBRATE	Vestibular Diseases	0	Never tested	0.00777402	D006937 ||| D009765 ||| D003324 ||| D010195 ||| D016491	Hypercholesterolemia ||| Obesity ||| Coronary Artery Disease ||| Pancreatitis ||| Peripheral Vascular Diseases
	CHEMBL672	D005705	FENOFIBRATE	Gallbladder Diseases	0	Never tested	0.024758	D006937 ||| D015228 ||| D009765 ||| D007037 ||| D003924 ||| D003324 ||| D010195 ||| D016491	Hypercholesterolemia ||| Hypertriglyceridemia ||| Obesity ||| Hypothyroidism ||| Diabetes Mellitus, Type 2 ||| Coronary Artery Disease ||| Pancreatitis ||| Peripheral Vascular Diseases
	CHEMBL672	D006073	FENOFIBRATE	Gout	0	Never tested	0.0242009	D006937 ||| D015228 ||| D009765 ||| D007037 ||| D003924 ||| D003324 ||| D010195 ||| D016491	Hypercholesterolemia ||| Hypertriglyceridemia ||| Obesity ||| Hypothyroidism ||| Diabetes Mellitus, Type 2 ||| Coronary Artery Disease ||| Pancreatitis ||| Peripheral Vascular Diseases
	CHEMBL672	D001145	FENOFIBRATE	Arrhythmias, Cardiac	0	Never tested	0.00142179	D006937 ||| D015228 ||| D009765 ||| D007037 ||| D003924 ||| D003324 ||| D010195 ||| D016491	Hypercholesterolemia ||| Hypertriglyceridemia ||| Obesity ||| Hypothyroidism ||| Diabetes Mellitus, Type 2 ||| Coronary Artery Disease ||| Pancreatitis ||| Peripheral Vascular Diseases
	CHEMBL672	D043183	FENOFIBRATE	Irritable Bowel Syndrome	0	Never tested	0.0301926	D006937 ||| D015228 ||| D009765 ||| D007037 ||| D003924 ||| D003324 ||| D010195 ||| D016491	Hypercholesterolemia ||| Hypertriglyceridemia ||| Obesity ||| Hypothyroidism ||| Diabetes Mellitus, Type 2 ||| Coronary Artery Disease ||| Pancreatitis ||| Peripheral Vascular Diseases
	CHEMBL672	D001851	FENOFIBRATE	Bone Diseases, Metabolic	0	Never tested	0.019942	D006937 ||| D009765 ||| D003324 ||| D010195 ||| D016491	Hypercholesterolemia ||| Obesity ||| Coronary Artery Disease ||| Pancreatitis ||| Peripheral Vascular Diseases
	CHEMBL672	D010024	FENOFIBRATE	Osteoporosis	0	Never tested	0.0251766	D006937 ||| D015228 ||| D009765 ||| D007037 ||| D003924 ||| D003324 ||| D010195 ||| D016491	Hypercholesterolemia ||| Hypertriglyceridemia ||| Obesity ||| Hypothyroidism ||| Diabetes Mellitus, Type 2 ||| Coronary Artery Disease ||| Pancreatitis ||| Peripheral Vascular Diseases
	CHEMBL672	D009443	FENOFIBRATE	Neuritis	0	Never tested	0.00590257	D006937 ||| D009765 ||| D003324 ||| D010195 ||| D016491	Hypercholesterolemia ||| Obesity ||| Coronary Artery Disease ||| Pancreatitis ||| Peripheral Vascular Diseases
	CHEMBL672	D010538	FENOFIBRATE	Peritonitis	0	Never tested	0.0316219	D006937 ||| D015228 ||| D009765 ||| D007037 ||| D003924 ||| D003324 ||| D010195 ||| D016491	Hypercholesterolemia ||| Hypertriglyceridemia ||| Obesity ||| Hypothyroidism ||| Diabetes Mellitus, Type 2 ||| Coronary Artery Disease ||| Pancreatitis ||| Peripheral Vascular Diseases
	CHEMBL672	D010998	FENOFIBRATE	Pleurisy	0	Never tested	0.0206318	D006937 ||| D009765 ||| D003324 ||| D010195 ||| D016491	Hypercholesterolemia ||| Obesity ||| Coronary Artery Disease ||| Pancreatitis ||| Peripheral Vascular Diseases
	CHEMBL672	D011565	FENOFIBRATE	Psoriasis	0	Never tested	0.0160102	D006937 ||| D015228 ||| D009765 ||| D007037 ||| D003924 ||| D003324 ||| D010195 ||| D016491	Hypercholesterolemia ||| Hypertriglyceridemia ||| Obesity ||| Hypothyroidism ||| Diabetes Mellitus, Type 2 ||| Coronary Artery Disease ||| Pancreatitis ||| Peripheral Vascular Diseases
	CHEMBL672	D012163	FENOFIBRATE	Retinal Detachment	0	Never tested	0.0198625	D006937 ||| D015228 ||| D009765 ||| D007037 ||| D003924 ||| D003324 ||| D010195 ||| D016491	Hypercholesterolemia ||| Hypertriglyceridemia ||| Obesity ||| Hypothyroidism ||| Diabetes Mellitus, Type 2 ||| Coronary Artery Disease ||| Pancreatitis ||| Peripheral Vascular Diseases
	CHEMBL672	D012393	FENOFIBRATE	Rosacea	0	Never tested	0.00761684	D006937 ||| D015228 ||| D009765 ||| D007037 ||| D003924 ||| D003324 ||| D010195 ||| D016491	Hypercholesterolemia ||| Hypertriglyceridemia ||| Obesity ||| Hypothyroidism ||| Diabetes Mellitus, Type 2 ||| Coronary Artery Disease ||| Pancreatitis ||| Peripheral Vascular Diseases
	CHEMBL672	D006042	FENOFIBRATE	Goiter	0	Never tested	0.0709579	D006937 ||| D015228 ||| D009765 ||| D007037 ||| D003924 ||| D003324 ||| D010195 ||| D016491	Hypercholesterolemia ||| Hypertriglyceridemia ||| Obesity ||| Hypothyroidism ||| Diabetes Mellitus, Type 2 ||| Coronary Artery Disease ||| Pancreatitis ||| Peripheral Vascular Diseases
	CHEMBL672	D002546	FENOFIBRATE	Ischemic Attack, Transient	0	Never tested	0.0518079	D006937 ||| D009765 ||| D003324 ||| D010195 ||| D016491	Hypercholesterolemia ||| Obesity ||| Coronary Artery Disease ||| Pancreatitis ||| Peripheral Vascular Diseases
	CHEMBL672	D000083242	FENOFIBRATE	Ischemic Stroke	0	Never tested	0.0268595	D006937 ||| D015228 ||| D009765 ||| D007037 ||| D003924 ||| D003324 ||| D010195 ||| D016491	Hypercholesterolemia ||| Hypertriglyceridemia ||| Obesity ||| Hypothyroidism ||| Diabetes Mellitus, Type 2 ||| Coronary Artery Disease ||| Pancreatitis ||| Peripheral Vascular Diseases
	CHEMBL672	D012891	FENOFIBRATE	Sleep Apnea Syndromes	0	Phase II	0.049596	D006937 ||| D015228 ||| D009765 ||| D007037 ||| D003924 ||| D003324 ||| D010195 ||| D016491	Hypercholesterolemia ||| Hypertriglyceridemia ||| Obesity ||| Hypothyroidism ||| Diabetes Mellitus, Type 2 ||| Coronary Artery Disease ||| Pancreatitis ||| Peripheral Vascular Diseases
	CHEMBL672	D013921	FENOFIBRATE	Thrombocytopenia	0	Never tested	0.015186	D006937 ||| D009765 ||| D003324 ||| D010195 ||| D016491	Hypercholesterolemia ||| Obesity ||| Coronary Artery Disease ||| Pancreatitis ||| Peripheral Vascular Diseases
	CHEMBL672	D015179	FENOFIBRATE	Colorectal Neoplasms	0	Never tested	0.0178061	D006937 ||| D015228 ||| D009765 ||| D007037 ||| D003924 ||| D003324 ||| D010195	Hypercholesterolemia ||| Hypertriglyceridemia ||| Obesity ||| Hypothyroidism ||| Diabetes Mellitus, Type 2 ||| Coronary Artery Disease ||| Pancreatitis
	CHEMBL672	D006627	FENOFIBRATE	Hirschsprung Disease	0	Never tested	0.00809642	D006937 ||| D015228 ||| D009765 ||| D007037 ||| D003924 ||| D003324 ||| D010195	Hypercholesterolemia ||| Hypertriglyceridemia ||| Obesity ||| Hypothyroidism ||| Diabetes Mellitus, Type 2 ||| Coronary Artery Disease ||| Pancreatitis
	CHEMBL672	D013964	FENOFIBRATE	Thyroid Neoplasms	0	Never tested	0.0217915	D006937 ||| D015228 ||| D009765 ||| D007037 ||| D003924 ||| D003324 ||| D010195	Hypercholesterolemia ||| Hypertriglyceridemia ||| Obesity ||| Hypothyroidism ||| Diabetes Mellitus, Type 2 ||| Coronary Artery Disease ||| Pancreatitis
	CHEMBL672	D010001	FENOFIBRATE	Osteitis Deformans	0	Never tested	0.00629947	D006937 ||| D015228 ||| D009765 ||| D007037 ||| D003924 ||| D003324 ||| D010195	Hypercholesterolemia ||| Hypertriglyceridemia ||| Obesity ||| Hypothyroidism ||| Diabetes Mellitus, Type 2 ||| Coronary Artery Disease ||| Pancreatitis
	CHEMBL672	D007018	FENOFIBRATE	Hypopituitarism	0	Never tested	0.02911	D006937 ||| D015228 ||| D009765 ||| D007037 ||| D003924 ||| D003324 ||| D010195	Hypercholesterolemia ||| Hypertriglyceridemia ||| Obesity ||| Hypothyroidism ||| Diabetes Mellitus, Type 2 ||| Coronary Artery Disease ||| Pancreatitis
	CHEMBL672	D020246	FENOFIBRATE	Venous Thrombosis	0	Never tested	0.011928	D006937 ||| D015228 ||| D009765 ||| D007037 ||| D003924 ||| D003324 ||| D010195	Hypercholesterolemia ||| Hypertriglyceridemia ||| Obesity ||| Hypothyroidism ||| Diabetes Mellitus, Type 2 ||| Coronary Artery Disease ||| Pancreatitis
	CHEMBL672	D000075224	FENOFIBRATE	Cardiac Conduction System Disease	0	Never tested	0.0185606	D006937 ||| D009765 ||| D003324 ||| D010195 ||| D016491	Hypercholesterolemia ||| Obesity ||| Coronary Artery Disease ||| Pancreatitis ||| Peripheral Vascular Diseases
	CHEMBL672	D003731	FENOFIBRATE	Dental Caries	0	Never tested	0.0243631	D006937 ||| D015228 ||| D009765 ||| D007037 ||| D003924 ||| D003324 ||| D010195 ||| D016491	Hypercholesterolemia ||| Hypertriglyceridemia ||| Obesity ||| Hypothyroidism ||| Diabetes Mellitus, Type 2 ||| Coronary Artery Disease ||| Pancreatitis ||| Peripheral Vascular Diseases
	CHEMBL672	D005242	FENOFIBRATE	Fecal Incontinence	0	Never tested	0.0172448	D006937 ||| D009765 ||| D003324 ||| D010195 ||| D016491	Hypercholesterolemia ||| Obesity ||| Coronary Artery Disease ||| Pancreatitis ||| Peripheral Vascular Diseases
	CHEMBL672	D016055	FENOFIBRATE	Urinary Retention	0	Never tested	0.00370619	D006937 ||| D009765 ||| D003324 ||| D010195 ||| D016491	Hypercholesterolemia ||| Obesity ||| Coronary Artery Disease ||| Pancreatitis ||| Peripheral Vascular Diseases
	CHEMBL672	D011141	FENOFIBRATE	Polyuria	0	Never tested	0.0209237	D006937 ||| D009765 ||| D003324 ||| D010195 ||| D016491	Hypercholesterolemia ||| Obesity ||| Coronary Artery Disease ||| Pancreatitis ||| Peripheral Vascular Diseases
	CHEMBL672	D007762	FENOFIBRATE	Labyrinthitis	0	Never tested	0.0514503	D006937 ||| D009765 ||| D003324 ||| D010195 ||| D016491	Hypercholesterolemia ||| Obesity ||| Coronary Artery Disease ||| Pancreatitis ||| Peripheral Vascular Diseases
	CHEMBL672	D012878	FENOFIBRATE	Skin Neoplasms	0	Never tested	0.0029336	D006937 ||| D009765 ||| D003324 ||| D010195 ||| D016491	Hypercholesterolemia ||| Obesity ||| Coronary Artery Disease ||| Pancreatitis ||| Peripheral Vascular Diseases
	CHEMBL672	D009260	FENOFIBRATE	Nail Diseases	0	Never tested	0.00479899	D006937 ||| D009765 ||| D003324 ||| D010195 ||| D016491	Hypercholesterolemia ||| Obesity ||| Coronary Artery Disease ||| Pancreatitis ||| Peripheral Vascular Diseases
	CHEMBL672	D016491	FENOFIBRATE	Peripheral Vascular Diseases	1	Approved	0.0260134	D006937 ||| D009765 ||| D003324 ||| D010195	Hypercholesterolemia ||| Obesity ||| Coronary Artery Disease ||| Pancreatitis
	CHEMBL672	D011111	FENOFIBRATE	Polymyalgia Rheumatica	0	Never tested	0.0379687	D006937 ||| D009765 ||| D003324 ||| D010195 ||| D016491	Hypercholesterolemia ||| Obesity ||| Coronary Artery Disease ||| Pancreatitis ||| Peripheral Vascular Diseases
	CHEMBL672	D013118	FENOFIBRATE	Spinal Cord Diseases	0	Never tested	0.00786094	D006937 ||| D015228 ||| D009765 ||| D007037 ||| D003924 ||| D003324 ||| D010195 ||| D016491	Hypercholesterolemia ||| Hypertriglyceridemia ||| Obesity ||| Hypothyroidism ||| Diabetes Mellitus, Type 2 ||| Coronary Artery Disease ||| Pancreatitis ||| Peripheral Vascular Diseases
	CHEMBL672	D014581	FENOFIBRATE	Urticaria	0	Never tested	0.0132678	D006937 ||| D015228 ||| D009765 ||| D007037 ||| D003924 ||| D003324 ||| D010195 ||| D016491	Hypercholesterolemia ||| Hypertriglyceridemia ||| Obesity ||| Hypothyroidism ||| Diabetes Mellitus, Type 2 ||| Coronary Artery Disease ||| Pancreatitis ||| Peripheral Vascular Diseases
	CHEMBL672	D014648	FENOFIBRATE	Varicose Veins	0	Never tested	0.0166579	D006937 ||| D015228 ||| D009765 ||| D007037 ||| D003924 ||| D003324 ||| D010195 ||| D016491	Hypercholesterolemia ||| Hypertriglyceridemia ||| Obesity ||| Hypothyroidism ||| Diabetes Mellitus, Type 2 ||| Coronary Artery Disease ||| Pancreatitis ||| Peripheral Vascular Diseases
	CHEMBL672	D010031	FENOFIBRATE	Otitis	0	Never tested	0.00583549	D006937 ||| D015228 ||| D009765 ||| D007037 ||| D003924 ||| D003324 ||| D010195 ||| D016491	Hypercholesterolemia ||| Hypertriglyceridemia ||| Obesity ||| Hypothyroidism ||| Diabetes Mellitus, Type 2 ||| Coronary Artery Disease ||| Pancreatitis ||| Peripheral Vascular Diseases
	CHEMBL672	D019966	FENOFIBRATE	Substance-Related Disorders	0	Never tested	0.025313	D006937 ||| D009765 ||| D003324 ||| D010195 ||| D016491	Hypercholesterolemia ||| Obesity ||| Coronary Artery Disease ||| Pancreatitis ||| Peripheral Vascular Diseases
	CHEMBL672	D015155	FENOFIBRATE	Esophageal Spasm, Diffuse	0	Never tested	0.0089535	D006937 ||| D015228 ||| D009765 ||| D007037 ||| D003924 ||| D003324 ||| D010195 ||| D016491	Hypercholesterolemia ||| Hypertriglyceridemia ||| Obesity ||| Hypothyroidism ||| Diabetes Mellitus, Type 2 ||| Coronary Artery Disease ||| Pancreatitis ||| Peripheral Vascular Diseases
	CHEMBL673	D001289	PARGYLINE	Attention Deficit Disorder with Hyperactivity	0	Never tested	0.0279896	D006973	Hypertension
	CHEMBL673	D001008	PARGYLINE	Anxiety Disorders	0	Never tested	0.0438982	D006973	Hypertension
	CHEMBL673	D013313	PARGYLINE	Stress Disorders, Post-Traumatic	0	Never tested	0.0158917	D006973	Hypertension
	CHEMBL673	D000856	PARGYLINE	Anorexia Nervosa	0	Never tested	0.00682469	D006973	Hypertension
	CHEMBL673	D015228	PARGYLINE	Hypertriglyceridemia	0	Never tested	0.0980403	D006973	Hypertension
	CHEMBL673	D003324	PARGYLINE	Coronary Artery Disease	0	Never tested	0.193555	D006973	Hypertension
	CHEMBL673	D009765	PARGYLINE	Obesity	0	Never tested	0.0329343	D006973	Hypertension
	CHEMBL673	D020177	PARGYLINE	Idiopathic Hypersomnia	0	Never tested	0.0197288	D006973	Hypertension
	CHEMBL673	D010300	PARGYLINE	Parkinson Disease	0	Never tested	0.00457638	D006973	Hypertension
	CHEMBL673	D013771	PARGYLINE	Tetralogy of Fallot	0	Never tested	0.0163627	D006973	Hypertension
	CHEMBL673	D001172	PARGYLINE	Arthritis, Rheumatoid	0	Never tested	0.00324084	D006973	Hypertension
	CHEMBL673	D003424	PARGYLINE	Crohn Disease	0	Never tested	0.00251333	D006973	Hypertension
	CHEMBL673	D003093	PARGYLINE	Colitis, Ulcerative	0	Never tested	0.00203135	D006973	Hypertension
	CHEMBL673	D015212	PARGYLINE	Inflammatory Bowel Diseases	0	Never tested	0.00675947	D006973	Hypertension
	CHEMBL673	D002761	PARGYLINE	Cholangitis	0	Never tested	0.000943382	D006973	Hypertension
	CHEMBL673	D017098	PARGYLINE	IgA Deficiency	0	Status unknown	0.00377766	D006973	Hypertension
	CHEMBL673	D008268	PARGYLINE	Macular Degeneration	0	Never tested	0.00855809	D006973	Hypertension
	CHEMBL673	D034381	PARGYLINE	Hearing Loss	0	Never tested	0.00898915	D006973	Hypertension
	CHEMBL673	D014012	PARGYLINE	Tinnitus	0	Never tested	0.0177809	D006973	Hypertension
	CHEMBL673	D000505	PARGYLINE	Alopecia	0	Never tested	0.0205036	D006973	Hypertension
	CHEMBL673	D019226	PARGYLINE	Oral Ulcer	0	Never tested	0.0262887	D006973	Hypertension
	CHEMBL673	D000787	PARGYLINE	Angina Pectoris	0	Never tested	0.123314	D006973	Hypertension
	CHEMBL673	D065631	PARGYLINE	Rhinitis, Allergic	0	Never tested	0.0054729	D006973	Hypertension
	CHEMBL673	D001249	PARGYLINE	Asthma	0	Never tested	0.0390943	D006973	Hypertension
	CHEMBL673	D005764	PARGYLINE	Gastroesophageal Reflux	0	Never tested	0.0162091	D006973	Hypertension
	CHEMBL673	D007037	PARGYLINE	Hypothyroidism	0	Never tested	0.00421102	D006973	Hypertension
	CHEMBL673	D008881	PARGYLINE	Migraine Disorders	0	Never tested	0.00576939	D006973	Hypertension
	CHEMBL673	D004485	PARGYLINE	Eczema	0	Never tested	0.00155671	D006973	Hypertension
	CHEMBL673	D006937	PARGYLINE	Hypercholesterolemia	0	Never tested	0.361219	D006973	Hypertension
	CHEMBL673	D012626	PARGYLINE	Sebaceous Gland Neoplasms	0	Status unknown	0.0073372	D006973	Hypertension
	CHEMBL673	D001943	PARGYLINE	Breast Neoplasms	0	Never tested	0.00541261	D006973	Hypertension
	CHEMBL673	D002280	PARGYLINE	Carcinoma, Basal Cell	0	Never tested	0.00537282	D006973	Hypertension
	CHEMBL673	D000230	PARGYLINE	Adenocarcinoma	0	Never tested	0.00140982	D006973	Hypertension
	CHEMBL673	D002386	PARGYLINE	Cataract	0	Never tested	0.0113435	D006973	Hypertension
	CHEMBL673	D006552	PARGYLINE	Hernia, Inguinal	0	Never tested	0.0179001	D006973	Hypertension
	CHEMBL673	D012005	PARGYLINE	Rectal Prolapse	0	Status unknown	0.0101723	D006973	Hypertension
	CHEMBL673	D014029	PARGYLINE	Tobacco Use Disorder	0	Never tested	0.00658536	D006973	Hypertension
	CHEMBL673	D009203	PARGYLINE	Myocardial Infarction	0	Never tested	0.148156	D006973	Hypertension
	CHEMBL673	D005756	PARGYLINE	Gastritis	0	Never tested	0.00320317	D006973	Hypertension
	CHEMBL673	D006548	PARGYLINE	Hernia, Diaphragmatic	0	Never tested	0.00690474	D006973	Hypertension
	CHEMBL673	D000076385	PARGYLINE	Diverticular Diseases	0	Never tested	0.0106611	D006973	Hypertension
	CHEMBL673	D007319	PARGYLINE	Sleep Initiation and Maintenance Disorders	0	Never tested	0.0349222	D006973	Hypertension
	CHEMBL673	D009290	PARGYLINE	Narcolepsy	0	Never tested	0.00912717	D006973	Hypertension
	CHEMBL673	D003922	PARGYLINE	Diabetes Mellitus, Type 1	0	Never tested	0.0208298	D006973	Hypertension
	CHEMBL673	D002446	PARGYLINE	Celiac Disease	0	Never tested	0.0067885	D006973	Hypertension
	CHEMBL673	D008105	PARGYLINE	Liver Cirrhosis, Biliary	0	Never tested	0.0150177	D006973	Hypertension
	CHEMBL673	D014820	PARGYLINE	Vitiligo	0	Never tested	0.00727836	D006973	Hypertension
	CHEMBL673	D009798	PARGYLINE	Ocular Hypertension	0	Never tested	0.0162499	D006973	Hypertension
	CHEMBL673	D009447	PARGYLINE	Neuroblastoma	0	Never tested	0.0228111	D006973	Hypertension
	CHEMBL673	D012559	PARGYLINE	Schizophrenia	0	Never tested	0.0127085	D006973	Hypertension
	CHEMBL673	D000690	PARGYLINE	Amyotrophic Lateral Sclerosis	0	Never tested	0.00305774	D006973	Hypertension
	CHEMBL673	D008180	PARGYLINE	Lupus Erythematosus, Systemic	0	Never tested	0.00845625	D006973	Hypertension
	CHEMBL673	D000437	PARGYLINE	Alcoholism	0	Never tested	0.0284782	D006973	Hypertension
	CHEMBL673	D000067877	PARGYLINE	Autism Spectrum Disorder	0	Never tested	0.0356998	D006973	Hypertension
	CHEMBL673	D001714	PARGYLINE	Bipolar Disorder	0	Never tested	0.0274258	D006973	Hypertension
	CHEMBL673	D009771	PARGYLINE	Obsessive-Compulsive Disorder	0	Never tested	0.00625455	D006973	Hypertension
	CHEMBL673	D003924	PARGYLINE	Diabetes Mellitus, Type 2	0	Never tested	0.111213	D006973	Hypertension
	CHEMBL673	D000544	PARGYLINE	Alzheimer Disease	0	Never tested	0.0262024	D006973	Hypertension
	CHEMBL673	D004827	PARGYLINE	Epilepsy	0	Never tested	0.0145694	D006973	Hypertension
	CHEMBL673	D005901	PARGYLINE	Glaucoma	0	Never tested	0.0191651	D006973	Hypertension
	CHEMBL673	D051436	PARGYLINE	Renal Insufficiency, Chronic	0	Never tested	0.0633944	D006973	Hypertension
	CHEMBL673	D013167	PARGYLINE	Spondylitis, Ankylosing	0	Never tested	0.0127765	D006973	Hypertension
	CHEMBL673	D003863	PARGYLINE	Depression	0	Never tested	0.0191158	D006973	Hypertension
	CHEMBL673	D010003	PARGYLINE	Osteoarthritis	0	Never tested	0.0628663	D006973	Hypertension
	CHEMBL673	D000419	PARGYLINE	Albuminuria	0	Never tested	0.0311623	D006973	Hypertension
	CHEMBL673	D001281	PARGYLINE	Atrial Fibrillation	0	Never tested	0.0835728	D006973	Hypertension
	CHEMBL673	D006327	PARGYLINE	Heart Block	0	Never tested	0.0197068	D006973	Hypertension
	CHEMBL673	D055623	PARGYLINE	Keratosis, Actinic	0	Never tested	0.00764212	D006973	Hypertension
	CHEMBL673	D001991	PARGYLINE	Bronchitis	0	Never tested	0.0414658	D006973	Hypertension
	CHEMBL673	D008175	PARGYLINE	Lung Neoplasms	0	Never tested	0.0102825	D006973	Hypertension
	CHEMBL673	D008545	PARGYLINE	Melanoma	0	Never tested	0.00203332	D006973	Hypertension
	CHEMBL673	D008228	PARGYLINE	Lymphoma, Non-Hodgkin	0	Never tested	0.011256	D006973	Hypertension
	CHEMBL673	D002294	PARGYLINE	Carcinoma, Squamous Cell	0	Never tested	0.00928105	D006973	Hypertension
	CHEMBL673	D002349	PARGYLINE	Carpal Tunnel Syndrome	0	Never tested	0.0371787	D006973	Hypertension
	CHEMBL673	D016883	PARGYLINE	Diabetic Ketoacidosis	0	Never tested	0.000121467	D006973	Hypertension
	CHEMBL673	D001749	PARGYLINE	Urinary Bladder Neoplasms	0	Never tested	0.00314932	D006973	Hypertension
	CHEMBL673	D007889	PARGYLINE	Leiomyoma	0	Never tested	0.0322567	D006973	Hypertension
	CHEMBL673	D018798	PARGYLINE	Anemia, Iron-Deficiency	0	Never tested	0.00880013	D006973	Hypertension
	CHEMBL673	D000380	PARGYLINE	Agranulocytosis	0	Never tested	0.00433592	D006973	Hypertension
	CHEMBL673	D012893	PARGYLINE	Sleep Wake Disorders	0	Never tested	0.16029	D006973	Hypertension
	CHEMBL673	D006429	PARGYLINE	Hemiplegia	0	Never tested	0.0228845	D006973	Hypertension
	CHEMBL673	D011655	PARGYLINE	Pulmonary Embolism	0	Never tested	0.00200914	D006973	Hypertension
	CHEMBL673	D009202	PARGYLINE	Cardiomyopathies	0	Never tested	0.0142755	D006973	Hypertension
	CHEMBL673	D013345	PARGYLINE	Subarachnoid Hemorrhage	0	Never tested	0.0203529	D006973	Hypertension
	CHEMBL673	D002543	PARGYLINE	Cerebral Hemorrhage	0	Never tested	0.00778755	D006973	Hypertension
	CHEMBL673	D002544	PARGYLINE	Cerebral Infarction	0	Never tested	0.0934841	D006973	Hypertension
	CHEMBL673	D050197	PARGYLINE	Arteriosclerosis	0	Never tested	0.083032	D006973	Hypertension
	CHEMBL673	D010689	PARGYLINE	Phlebitis	0	Never tested	0.00762391	D006973	Hypertension
	CHEMBL673	D006484	PARGYLINE	Hemorrhoids	0	Never tested	0.0113152	D006973	Hypertension
	CHEMBL673	D007022	PARGYLINE	Hypotension	0	Never tested	0.0291612	D006973	Hypertension
	CHEMBL673	D012852	PARGYLINE	Sinusitis	0	Never tested	0.0210399	D006973	Hypertension
	CHEMBL673	D010996	PARGYLINE	Pleural Effusion	0	Never tested	0.0207731	D006973	Hypertension
	CHEMBL673	D011030	PARGYLINE	Pneumothorax	0	Never tested	0.0112736	D006973	Hypertension
	CHEMBL673	D014060	PARGYLINE	Tongue Diseases	0	Status unknown	0.0175664	D006973	Hypertension
	CHEMBL673	D004941	PARGYLINE	Esophagitis	0	Never tested	0.0162883	D006973	Hypertension
	CHEMBL673	D013276	PARGYLINE	Stomach Ulcer	0	Never tested	0.0503797	D006973	Hypertension
	CHEMBL673	D004415	PARGYLINE	Dyspepsia	0	Never tested	0.019193	D006973	Hypertension
	CHEMBL673	D002769	PARGYLINE	Cholelithiasis	0	Never tested	0.0357691	D006973	Hypertension
	CHEMBL673	D002764	PARGYLINE	Cholecystitis	0	Never tested	0.0141589	D006973	Hypertension
	CHEMBL673	D010195	PARGYLINE	Pancreatitis	0	Never tested	0.00411073	D006973	Hypertension
	CHEMBL673	D008286	PARGYLINE	Malabsorption Syndromes	0	Never tested	0.0568236	D006973	Hypertension
	CHEMBL673	D002481	PARGYLINE	Cellulitis	0	Never tested	0.0209815	D006973	Hypertension
	CHEMBL673	D011537	PARGYLINE	Pruritus	0	Never tested	0.00227496	D006973	Hypertension
	CHEMBL673	D008010	PARGYLINE	Lichen Planus	0	Never tested	0.0196469	D006973	Hypertension
	CHEMBL673	D017492	PARGYLINE	Keratosis, Seborrheic	0	Never tested	0.00392622	D006973	Hypertension
	CHEMBL673	D011704	PARGYLINE	Pyelonephritis	0	Never tested	0.00585109	D006973	Hypertension
	CHEMBL673	D058186	PARGYLINE	Acute Kidney Injury	0	Never tested	0.0813546	D006973	Hypertension
	CHEMBL673	D007676	PARGYLINE	Kidney Failure, Chronic	0	Never tested	0.072938	D006973	Hypertension
	CHEMBL673	D003556	PARGYLINE	Cystitis	0	Never tested	0.0135349	D006973	Hypertension
	CHEMBL673	D011470	PARGYLINE	Prostatic Hyperplasia	0	Never tested	0.00387913	D006973	Hypertension
	CHEMBL673	D011472	PARGYLINE	Prostatitis	0	Never tested	0.0111003	D006973	Hypertension
	CHEMBL673	D005348	PARGYLINE	Fibrocystic Breast Disease	0	Never tested	0.00789138	D006973	Hypertension
	CHEMBL673	D006177	PARGYLINE	Gynecomastia	0	Never tested	0.0049124	D006973	Hypertension
	CHEMBL673	D004715	PARGYLINE	Endometriosis	0	Never tested	0.0138688	D006973	Hypertension
	CHEMBL673	D003680	PARGYLINE	Deglutition Disorders	0	Never tested	0.00986311	D006973	Hypertension
	CHEMBL673	D001201	PARGYLINE	Ascites	0	Never tested	0.00895151	D006973	Hypertension
	CHEMBL673	D005076	PARGYLINE	Exanthema	0	Never tested	0.0827378	D006973	Hypertension
	CHEMBL673	D014717	PARGYLINE	Vertigo	0	Never tested	0.0087689	D006973	Hypertension
	CHEMBL673	D013575	PARGYLINE	Syncope	0	Never tested	0.0336788	D006973	Hypertension
	CHEMBL673	D007766	PARGYLINE	Lacrimal Apparatus Diseases	0	Never tested	0.00339109	D006973	Hypertension
	CHEMBL673	D006471	PARGYLINE	Gastrointestinal Hemorrhage	0	Never tested	0.0247725	D006973	Hypertension
	CHEMBL673	D010437	PARGYLINE	Peptic Ulcer	0	Never tested	0.0238692	D006973	Hypertension
	CHEMBL673	D005921	PARGYLINE	Glomerulonephritis	0	Never tested	0.0293084	D006973	Hypertension
	CHEMBL673	D006333	PARGYLINE	Heart Failure	0	Never tested	0.0478125	D006973	Hypertension
	CHEMBL673	D006547	PARGYLINE	Hernia	0	Never tested	0.00715307	D006973	Hypertension
	CHEMBL673	D006689	PARGYLINE	Hodgkin Disease	0	Never tested	0.0171759	D006973	Hypertension
	CHEMBL673	D008113	PARGYLINE	Liver Neoplasms	0	Never tested	0.00191591	D006973	Hypertension
	CHEMBL673	D010051	PARGYLINE	Ovarian Neoplasms	0	Never tested	0.0812846	D006973	Hypertension
	CHEMBL673	D011471	PARGYLINE	Prostatic Neoplasms	0	Never tested	0.0419387	D006973	Hypertension
	CHEMBL673	D000647	PARGYLINE	Amnesia	0	Never tested	0.00702885	D006973	Hypertension
	CHEMBL673	D007951	PARGYLINE	Leukemia, Myeloid	0	Never tested	0.0102198	D006973	Hypertension
	CHEMBL673	D000152	PARGYLINE	Acne Vulgaris	0	Never tested	0.017736	D006973	Hypertension
	CHEMBL673	D000740	PARGYLINE	Anemia	0	Never tested	0.00105886	D006973	Hypertension
	CHEMBL673	D001064	PARGYLINE	Appendicitis	0	Never tested	0.0108782	D006973	Hypertension
	CHEMBL673	D003248	PARGYLINE	Constipation	0	Never tested	0.0185641	D006973	Hypertension
	CHEMBL673	D015352	PARGYLINE	Dry Eye Syndromes	0	Never tested	0.00485499	D006973	Hypertension
	CHEMBL673	D004381	PARGYLINE	Duodenal Ulcer	0	Never tested	0.209563	D006973	Hypertension
	CHEMBL673	D015837	PARGYLINE	Vestibular Diseases	0	Never tested	0.0223615	D006973	Hypertension
	CHEMBL673	D005705	PARGYLINE	Gallbladder Diseases	0	Never tested	0.00749366	D006973	Hypertension
	CHEMBL673	D006073	PARGYLINE	Gout	0	Never tested	0.0326028	D006973	Hypertension
	CHEMBL673	D001145	PARGYLINE	Arrhythmias, Cardiac	0	Never tested	0.00712056	D006973	Hypertension
	CHEMBL673	D043183	PARGYLINE	Irritable Bowel Syndrome	0	Never tested	0.0388589	D006973	Hypertension
	CHEMBL673	D001851	PARGYLINE	Bone Diseases, Metabolic	0	Never tested	0.025284	D006973	Hypertension
	CHEMBL673	D010024	PARGYLINE	Osteoporosis	0	Never tested	0.00356202	D006973	Hypertension
	CHEMBL673	D009443	PARGYLINE	Neuritis	0	Never tested	0.0317657	D006973	Hypertension
	CHEMBL673	D010538	PARGYLINE	Peritonitis	0	Never tested	0.00444131	D006973	Hypertension
	CHEMBL673	D010998	PARGYLINE	Pleurisy	0	Never tested	0.0253603	D006973	Hypertension
	CHEMBL673	D011565	PARGYLINE	Psoriasis	0	Never tested	0.0141101	D006973	Hypertension
	CHEMBL673	D012163	PARGYLINE	Retinal Detachment	0	Never tested	0.00269984	D006973	Hypertension
	CHEMBL673	D012393	PARGYLINE	Rosacea	0	Never tested	0.0134365	D006973	Hypertension
	CHEMBL673	D006042	PARGYLINE	Goiter	0	Never tested	0.00275037	D006973	Hypertension
	CHEMBL673	D002546	PARGYLINE	Ischemic Attack, Transient	0	Never tested	0.0308251	D006973	Hypertension
	CHEMBL673	D000083242	PARGYLINE	Ischemic Stroke	0	Never tested	0.100291	D006973	Hypertension
	CHEMBL673	D012891	PARGYLINE	Sleep Apnea Syndromes	0	Never tested	0.0142892	D006973	Hypertension
	CHEMBL673	D013921	PARGYLINE	Thrombocytopenia	0	Never tested	0.00248936	D006973	Hypertension
	CHEMBL673	D015179	PARGYLINE	Colorectal Neoplasms	0	Never tested	0.0290795	D006973	Hypertension
	CHEMBL673	D006627	PARGYLINE	Hirschsprung Disease	0	Never tested	0.00195884	D006973	Hypertension
	CHEMBL673	D013964	PARGYLINE	Thyroid Neoplasms	0	Never tested	0.0189377	D006973	Hypertension
	CHEMBL673	D010001	PARGYLINE	Osteitis Deformans	0	Never tested	0.012492	D006973	Hypertension
	CHEMBL673	D007018	PARGYLINE	Hypopituitarism	0	Never tested	0.0034962	D006973	Hypertension
	CHEMBL673	D020246	PARGYLINE	Venous Thrombosis	0	Never tested	0.0316791	D006973	Hypertension
	CHEMBL673	D000075224	PARGYLINE	Cardiac Conduction System Disease	0	Never tested	0.0205226	D006973	Hypertension
	CHEMBL673	D003731	PARGYLINE	Dental Caries	0	Never tested	0.0428046	D006973	Hypertension
	CHEMBL673	D005242	PARGYLINE	Fecal Incontinence	0	Never tested	0.0128258	D006973	Hypertension
	CHEMBL673	D016055	PARGYLINE	Urinary Retention	0	Never tested	0.0851279	D006973	Hypertension
	CHEMBL673	D011141	PARGYLINE	Polyuria	0	Never tested	0.0139867	D006973	Hypertension
	CHEMBL673	D007762	PARGYLINE	Labyrinthitis	0	Never tested	0.00603021	D006973	Hypertension
	CHEMBL673	D012878	PARGYLINE	Skin Neoplasms	0	Never tested	0.000677722	D006973	Hypertension
	CHEMBL673	D009260	PARGYLINE	Nail Diseases	0	Never tested	0.0149713	D006973	Hypertension
	CHEMBL673	D016491	PARGYLINE	Peripheral Vascular Diseases	0	Never tested	0.00723893	D006973	Hypertension
	CHEMBL673	D011111	PARGYLINE	Polymyalgia Rheumatica	0	Never tested	0.0104384	D006973	Hypertension
	CHEMBL673	D013118	PARGYLINE	Spinal Cord Diseases	0	Never tested	0.025449	D006973	Hypertension
	CHEMBL673	D014581	PARGYLINE	Urticaria	0	Never tested	0.00404128	D006973	Hypertension
	CHEMBL673	D014648	PARGYLINE	Varicose Veins	0	Never tested	0.0100916	D006973	Hypertension
	CHEMBL673	D010031	PARGYLINE	Otitis	0	Never tested	0.00650387	D006973	Hypertension
	CHEMBL673	D019966	PARGYLINE	Substance-Related Disorders	0	Never tested	0.00410748	D006973	Hypertension
	CHEMBL673	D015155	PARGYLINE	Esophageal Spasm, Diffuse	0	Never tested	0.0140473	D006973	Hypertension
	CHEMBL676	D001289	PAMIDRONATE DISODIUM	Attention Deficit Disorder with Hyperactivity	0	Never tested	0.00269261	D001943 ||| D006333 ||| D010001	Breast Neoplasms ||| Heart Failure ||| Osteitis Deformans
	CHEMBL676	D001008	PAMIDRONATE DISODIUM	Anxiety Disorders	0	Never tested	0.00525928	D001943 ||| D006333 ||| D010001	Breast Neoplasms ||| Heart Failure ||| Osteitis Deformans
	CHEMBL676	D013313	PAMIDRONATE DISODIUM	Stress Disorders, Post-Traumatic	0	Never tested	0.0149847	D001943 ||| D006333 ||| D010001	Breast Neoplasms ||| Heart Failure ||| Osteitis Deformans
	CHEMBL676	D000856	PAMIDRONATE DISODIUM	Anorexia Nervosa	0	Never tested	0.00646908	D001943 ||| D006333 ||| D010001	Breast Neoplasms ||| Heart Failure ||| Osteitis Deformans
	CHEMBL676	D015228	PAMIDRONATE DISODIUM	Hypertriglyceridemia	0	Never tested	0.00314909	D001943 ||| D006333 ||| D010001	Breast Neoplasms ||| Heart Failure ||| Osteitis Deformans
	CHEMBL676	D003324	PAMIDRONATE DISODIUM	Coronary Artery Disease	0	Never tested	0.00553246	D001943 ||| D006333 ||| D010001	Breast Neoplasms ||| Heart Failure ||| Osteitis Deformans
	CHEMBL676	D009765	PAMIDRONATE DISODIUM	Obesity	0	Never tested	0.0121524	D001943 ||| D006333 ||| D010001	Breast Neoplasms ||| Heart Failure ||| Osteitis Deformans
	CHEMBL676	D020177	PAMIDRONATE DISODIUM	Idiopathic Hypersomnia	0	Never tested	0.00311977	D001943 ||| D006333	Breast Neoplasms ||| Heart Failure
	CHEMBL676	D010300	PAMIDRONATE DISODIUM	Parkinson Disease	0	Never tested	0.00636564	D001943 ||| D006333 ||| D010001	Breast Neoplasms ||| Heart Failure ||| Osteitis Deformans
	CHEMBL676	D013771	PAMIDRONATE DISODIUM	Tetralogy of Fallot	0	Never tested	0.091428	D001943 ||| D006333 ||| D010001	Breast Neoplasms ||| Heart Failure ||| Osteitis Deformans
	CHEMBL676	D001172	PAMIDRONATE DISODIUM	Arthritis, Rheumatoid	0	Never tested	0.00744962	D001943 ||| D006333 ||| D010001	Breast Neoplasms ||| Heart Failure ||| Osteitis Deformans
	CHEMBL676	D003424	PAMIDRONATE DISODIUM	Crohn Disease	0	Never tested	0.00855227	D001943 ||| D006333 ||| D010001	Breast Neoplasms ||| Heart Failure ||| Osteitis Deformans
	CHEMBL676	D003093	PAMIDRONATE DISODIUM	Colitis, Ulcerative	0	Never tested	0.0086316	D001943 ||| D006333 ||| D010001	Breast Neoplasms ||| Heart Failure ||| Osteitis Deformans
	CHEMBL676	D015212	PAMIDRONATE DISODIUM	Inflammatory Bowel Diseases	0	Never tested	0.00920281	D001943 ||| D006333 ||| D010001	Breast Neoplasms ||| Heart Failure ||| Osteitis Deformans
	CHEMBL676	D002761	PAMIDRONATE DISODIUM	Cholangitis	0	Never tested	0.0144451	D001943 ||| D006333 ||| D010001	Breast Neoplasms ||| Heart Failure ||| Osteitis Deformans
	CHEMBL676	D017098	PAMIDRONATE DISODIUM	IgA Deficiency	0	Status unknown	0.0266851	D001943 ||| D006333 ||| D010001	Breast Neoplasms ||| Heart Failure ||| Osteitis Deformans
	CHEMBL676	D008268	PAMIDRONATE DISODIUM	Macular Degeneration	0	Never tested	0.00386516	D001943 ||| D006333 ||| D010001	Breast Neoplasms ||| Heart Failure ||| Osteitis Deformans
	CHEMBL676	D034381	PAMIDRONATE DISODIUM	Hearing Loss	0	Never tested	0.0154297	D001943 ||| D006333 ||| D010001	Breast Neoplasms ||| Heart Failure ||| Osteitis Deformans
	CHEMBL676	D014012	PAMIDRONATE DISODIUM	Tinnitus	0	Never tested	0.00221472	D001943 ||| D006333	Breast Neoplasms ||| Heart Failure
	CHEMBL676	D000505	PAMIDRONATE DISODIUM	Alopecia	0	Never tested	0.00526653	D001943 ||| D006333 ||| D010001	Breast Neoplasms ||| Heart Failure ||| Osteitis Deformans
	CHEMBL676	D019226	PAMIDRONATE DISODIUM	Oral Ulcer	0	Never tested	0.00428925	D001943 ||| D006333 ||| D010001	Breast Neoplasms ||| Heart Failure ||| Osteitis Deformans
	CHEMBL676	D000787	PAMIDRONATE DISODIUM	Angina Pectoris	0	Never tested	0.0716384	D001943 ||| D006333 ||| D010001	Breast Neoplasms ||| Heart Failure ||| Osteitis Deformans
	CHEMBL676	D065631	PAMIDRONATE DISODIUM	Rhinitis, Allergic	0	Never tested	0.00454837	D001943 ||| D006333 ||| D010001	Breast Neoplasms ||| Heart Failure ||| Osteitis Deformans
	CHEMBL676	D001249	PAMIDRONATE DISODIUM	Asthma	0	Never tested	0.00845067	D001943 ||| D006333 ||| D010001	Breast Neoplasms ||| Heart Failure ||| Osteitis Deformans
	CHEMBL676	D005764	PAMIDRONATE DISODIUM	Gastroesophageal Reflux	0	Never tested	0.0196305	D001943 ||| D006333 ||| D010001	Breast Neoplasms ||| Heart Failure ||| Osteitis Deformans
	CHEMBL676	D007037	PAMIDRONATE DISODIUM	Hypothyroidism	0	Never tested	0.00752676	D001943 ||| D006333 ||| D010001	Breast Neoplasms ||| Heart Failure ||| Osteitis Deformans
	CHEMBL676	D008881	PAMIDRONATE DISODIUM	Migraine Disorders	0	Never tested	0.00818937	D001943 ||| D006333 ||| D010001	Breast Neoplasms ||| Heart Failure ||| Osteitis Deformans
	CHEMBL676	D004485	PAMIDRONATE DISODIUM	Eczema	0	Never tested	0.00339678	D001943 ||| D006333 ||| D010001	Breast Neoplasms ||| Heart Failure ||| Osteitis Deformans
	CHEMBL676	D006937	PAMIDRONATE DISODIUM	Hypercholesterolemia	0	Never tested	0.0216076	D001943 ||| D006333 ||| D010001	Breast Neoplasms ||| Heart Failure ||| Osteitis Deformans
	CHEMBL676	D012626	PAMIDRONATE DISODIUM	Sebaceous Gland Neoplasms	0	Status unknown	0.0041673	D001943 ||| D006333 ||| D010001	Breast Neoplasms ||| Heart Failure ||| Osteitis Deformans
	CHEMBL676	D001943	PAMIDRONATE DISODIUM	Breast Neoplasms	1	Approved	0.0142296	D006333 ||| D010001	Heart Failure ||| Osteitis Deformans
	CHEMBL676	D002280	PAMIDRONATE DISODIUM	Carcinoma, Basal Cell	0	Never tested	0.00933477	D001943 ||| D006333 ||| D010001	Breast Neoplasms ||| Heart Failure ||| Osteitis Deformans
	CHEMBL676	D000230	PAMIDRONATE DISODIUM	Adenocarcinoma	0	Never tested	0.0061297	D001943 ||| D006333 ||| D010001	Breast Neoplasms ||| Heart Failure ||| Osteitis Deformans
	CHEMBL676	D002386	PAMIDRONATE DISODIUM	Cataract	0	Never tested	0.0139294	D001943 ||| D006333 ||| D010001	Breast Neoplasms ||| Heart Failure ||| Osteitis Deformans
	CHEMBL676	D006552	PAMIDRONATE DISODIUM	Hernia, Inguinal	0	Never tested	0.0132688	D001943 ||| D006333 ||| D010001	Breast Neoplasms ||| Heart Failure ||| Osteitis Deformans
	CHEMBL676	D012005	PAMIDRONATE DISODIUM	Rectal Prolapse	0	Status unknown	0.00166831	D001943 ||| D006333 ||| D010001	Breast Neoplasms ||| Heart Failure ||| Osteitis Deformans
	CHEMBL676	D014029	PAMIDRONATE DISODIUM	Tobacco Use Disorder	0	Never tested	0.00654844	D001943 ||| D006333 ||| D010001	Breast Neoplasms ||| Heart Failure ||| Osteitis Deformans
	CHEMBL676	D009203	PAMIDRONATE DISODIUM	Myocardial Infarction	0	Never tested	0.0907311	D001943 ||| D006333 ||| D010001	Breast Neoplasms ||| Heart Failure ||| Osteitis Deformans
	CHEMBL676	D005756	PAMIDRONATE DISODIUM	Gastritis	0	Never tested	0.00161894	D001943 ||| D006333 ||| D010001	Breast Neoplasms ||| Heart Failure ||| Osteitis Deformans
	CHEMBL676	D006548	PAMIDRONATE DISODIUM	Hernia, Diaphragmatic	0	Never tested	0.00734281	D001943 ||| D006333 ||| D010001	Breast Neoplasms ||| Heart Failure ||| Osteitis Deformans
	CHEMBL676	D000076385	PAMIDRONATE DISODIUM	Diverticular Diseases	0	Never tested	0.0182731	D001943 ||| D006333 ||| D010001	Breast Neoplasms ||| Heart Failure ||| Osteitis Deformans
	CHEMBL676	D007319	PAMIDRONATE DISODIUM	Sleep Initiation and Maintenance Disorders	0	Never tested	0.0238696	D001943 ||| D006333 ||| D010001	Breast Neoplasms ||| Heart Failure ||| Osteitis Deformans
	CHEMBL676	D009290	PAMIDRONATE DISODIUM	Narcolepsy	0	Never tested	0.00988795	D001943 ||| D006333 ||| D010001	Breast Neoplasms ||| Heart Failure ||| Osteitis Deformans
	CHEMBL676	D003922	PAMIDRONATE DISODIUM	Diabetes Mellitus, Type 1	0	Never tested	0.00614042	D001943 ||| D006333 ||| D010001	Breast Neoplasms ||| Heart Failure ||| Osteitis Deformans
	CHEMBL676	D002446	PAMIDRONATE DISODIUM	Celiac Disease	0	Never tested	0.00483772	D001943 ||| D006333 ||| D010001	Breast Neoplasms ||| Heart Failure ||| Osteitis Deformans
	CHEMBL676	D008105	PAMIDRONATE DISODIUM	Liver Cirrhosis, Biliary	0	Never tested	0.04333	D001943 ||| D006333 ||| D010001	Breast Neoplasms ||| Heart Failure ||| Osteitis Deformans
	CHEMBL676	D014820	PAMIDRONATE DISODIUM	Vitiligo	0	Never tested	0.00251407	D001943 ||| D006333 ||| D010001	Breast Neoplasms ||| Heart Failure ||| Osteitis Deformans
	CHEMBL676	D009798	PAMIDRONATE DISODIUM	Ocular Hypertension	0	Never tested	0.00592114	D001943 ||| D006333 ||| D010001	Breast Neoplasms ||| Heart Failure ||| Osteitis Deformans
	CHEMBL676	D009447	PAMIDRONATE DISODIUM	Neuroblastoma	0	Never tested	0.0105212	D001943 ||| D006333 ||| D010001	Breast Neoplasms ||| Heart Failure ||| Osteitis Deformans
	CHEMBL676	D012559	PAMIDRONATE DISODIUM	Schizophrenia	0	Never tested	0.0203935	D001943 ||| D006333 ||| D010001	Breast Neoplasms ||| Heart Failure ||| Osteitis Deformans
	CHEMBL676	D000690	PAMIDRONATE DISODIUM	Amyotrophic Lateral Sclerosis	0	Never tested	0.00226001	D001943 ||| D006333 ||| D010001	Breast Neoplasms ||| Heart Failure ||| Osteitis Deformans
	CHEMBL676	D008180	PAMIDRONATE DISODIUM	Lupus Erythematosus, Systemic	0	Never tested	0.00353267	D001943 ||| D006333 ||| D010001	Breast Neoplasms ||| Heart Failure ||| Osteitis Deformans
	CHEMBL676	D000437	PAMIDRONATE DISODIUM	Alcoholism	0	Never tested	0.003729	D001943 ||| D006333 ||| D010001	Breast Neoplasms ||| Heart Failure ||| Osteitis Deformans
	CHEMBL676	D000067877	PAMIDRONATE DISODIUM	Autism Spectrum Disorder	0	Never tested	0.000414746	D001943 ||| D006333 ||| D010001	Breast Neoplasms ||| Heart Failure ||| Osteitis Deformans
	CHEMBL676	D001714	PAMIDRONATE DISODIUM	Bipolar Disorder	0	Never tested	0.00639563	D001943 ||| D006333 ||| D010001	Breast Neoplasms ||| Heart Failure ||| Osteitis Deformans
	CHEMBL676	D009771	PAMIDRONATE DISODIUM	Obsessive-Compulsive Disorder	0	Never tested	0.00172349	D001943 ||| D006333 ||| D010001	Breast Neoplasms ||| Heart Failure ||| Osteitis Deformans
	CHEMBL676	D003924	PAMIDRONATE DISODIUM	Diabetes Mellitus, Type 2	0	Never tested	0.00584014	D001943 ||| D006333 ||| D010001	Breast Neoplasms ||| Heart Failure ||| Osteitis Deformans
	CHEMBL676	D000544	PAMIDRONATE DISODIUM	Alzheimer Disease	0	Never tested	0.00334582	D001943 ||| D006333 ||| D010001	Breast Neoplasms ||| Heart Failure ||| Osteitis Deformans
	CHEMBL676	D004827	PAMIDRONATE DISODIUM	Epilepsy	0	Never tested	0.00421419	D001943 ||| D006333 ||| D010001	Breast Neoplasms ||| Heart Failure ||| Osteitis Deformans
	CHEMBL676	D005901	PAMIDRONATE DISODIUM	Glaucoma	0	Never tested	0.0311582	D001943 ||| D006333 ||| D010001	Breast Neoplasms ||| Heart Failure ||| Osteitis Deformans
	CHEMBL676	D051436	PAMIDRONATE DISODIUM	Renal Insufficiency, Chronic	0	Never tested	0.019046	D001943 ||| D006333 ||| D010001	Breast Neoplasms ||| Heart Failure ||| Osteitis Deformans
	CHEMBL676	D013167	PAMIDRONATE DISODIUM	Spondylitis, Ankylosing	0	Never tested	0.0492689	D001943 ||| D006333 ||| D010001	Breast Neoplasms ||| Heart Failure ||| Osteitis Deformans
	CHEMBL676	D003863	PAMIDRONATE DISODIUM	Depression	0	Never tested	0.0407994	D001943 ||| D006333 ||| D010001	Breast Neoplasms ||| Heart Failure ||| Osteitis Deformans
	CHEMBL676	D010003	PAMIDRONATE DISODIUM	Osteoarthritis	0	Never tested	0.00817855	D001943 ||| D006333 ||| D010001	Breast Neoplasms ||| Heart Failure ||| Osteitis Deformans
	CHEMBL676	D000419	PAMIDRONATE DISODIUM	Albuminuria	0	Never tested	0.00695503	D001943 ||| D006333 ||| D010001	Breast Neoplasms ||| Heart Failure ||| Osteitis Deformans
	CHEMBL676	D001281	PAMIDRONATE DISODIUM	Atrial Fibrillation	0	Never tested	0.115528	D001943 ||| D006333 ||| D010001	Breast Neoplasms ||| Heart Failure ||| Osteitis Deformans
	CHEMBL676	D006973	PAMIDRONATE DISODIUM	Hypertension	0	Never tested	0.0574241	D001943 ||| D006333 ||| D010001	Breast Neoplasms ||| Heart Failure ||| Osteitis Deformans
	CHEMBL676	D006327	PAMIDRONATE DISODIUM	Heart Block	0	Never tested	0.0403755	D001943 ||| D006333 ||| D010001	Breast Neoplasms ||| Heart Failure ||| Osteitis Deformans
	CHEMBL676	D055623	PAMIDRONATE DISODIUM	Keratosis, Actinic	0	Never tested	0.0409996	D001943 ||| D006333 ||| D010001	Breast Neoplasms ||| Heart Failure ||| Osteitis Deformans
	CHEMBL676	D001991	PAMIDRONATE DISODIUM	Bronchitis	0	Never tested	0.0165073	D001943 ||| D006333 ||| D010001	Breast Neoplasms ||| Heart Failure ||| Osteitis Deformans
	CHEMBL676	D008175	PAMIDRONATE DISODIUM	Lung Neoplasms	0	Never tested	0.012835	D001943 ||| D006333 ||| D010001	Breast Neoplasms ||| Heart Failure ||| Osteitis Deformans
	CHEMBL676	D008545	PAMIDRONATE DISODIUM	Melanoma	0	Never tested	0.0256308	D001943 ||| D006333 ||| D010001	Breast Neoplasms ||| Heart Failure ||| Osteitis Deformans
	CHEMBL676	D008228	PAMIDRONATE DISODIUM	Lymphoma, Non-Hodgkin	0	Never tested	0.0288972	D001943 ||| D006333 ||| D010001	Breast Neoplasms ||| Heart Failure ||| Osteitis Deformans
	CHEMBL676	D002294	PAMIDRONATE DISODIUM	Carcinoma, Squamous Cell	0	Never tested	0.00882208	D001943 ||| D006333 ||| D010001	Breast Neoplasms ||| Heart Failure ||| Osteitis Deformans
	CHEMBL676	D002349	PAMIDRONATE DISODIUM	Carpal Tunnel Syndrome	0	Never tested	0.0172639	D001943 ||| D006333 ||| D010001	Breast Neoplasms ||| Heart Failure ||| Osteitis Deformans
	CHEMBL676	D016883	PAMIDRONATE DISODIUM	Diabetic Ketoacidosis	0	Never tested	0.0451427	D001943 ||| D006333 ||| D010001	Breast Neoplasms ||| Heart Failure ||| Osteitis Deformans
	CHEMBL676	D001749	PAMIDRONATE DISODIUM	Urinary Bladder Neoplasms	0	Never tested	0.0238215	D001943 ||| D006333 ||| D010001	Breast Neoplasms ||| Heart Failure ||| Osteitis Deformans
	CHEMBL676	D007889	PAMIDRONATE DISODIUM	Leiomyoma	0	Never tested	0.0186063	D001943 ||| D006333 ||| D010001	Breast Neoplasms ||| Heart Failure ||| Osteitis Deformans
	CHEMBL676	D018798	PAMIDRONATE DISODIUM	Anemia, Iron-Deficiency	0	Never tested	0.00868136	D001943 ||| D006333 ||| D010001	Breast Neoplasms ||| Heart Failure ||| Osteitis Deformans
	CHEMBL676	D000380	PAMIDRONATE DISODIUM	Agranulocytosis	0	Never tested	0.00633912	D001943 ||| D006333	Breast Neoplasms ||| Heart Failure
	CHEMBL676	D012893	PAMIDRONATE DISODIUM	Sleep Wake Disorders	0	Never tested	0.0244551	D001943 ||| D006333 ||| D010001	Breast Neoplasms ||| Heart Failure ||| Osteitis Deformans
	CHEMBL676	D006429	PAMIDRONATE DISODIUM	Hemiplegia	0	Never tested	0.0155607	D001943 ||| D006333	Breast Neoplasms ||| Heart Failure
	CHEMBL676	D011655	PAMIDRONATE DISODIUM	Pulmonary Embolism	0	Never tested	0.00906035	D001943 ||| D006333 ||| D010001	Breast Neoplasms ||| Heart Failure ||| Osteitis Deformans
	CHEMBL676	D009202	PAMIDRONATE DISODIUM	Cardiomyopathies	0	Never tested	0.226389	D001943 ||| D006333 ||| D010001	Breast Neoplasms ||| Heart Failure ||| Osteitis Deformans
	CHEMBL676	D013345	PAMIDRONATE DISODIUM	Subarachnoid Hemorrhage	0	Never tested	0.0859961	D001943 ||| D006333 ||| D010001	Breast Neoplasms ||| Heart Failure ||| Osteitis Deformans
	CHEMBL676	D002543	PAMIDRONATE DISODIUM	Cerebral Hemorrhage	0	Never tested	0.0201775	D001943 ||| D006333 ||| D010001	Breast Neoplasms ||| Heart Failure ||| Osteitis Deformans
	CHEMBL676	D002544	PAMIDRONATE DISODIUM	Cerebral Infarction	0	Never tested	0.00662301	D001943 ||| D006333	Breast Neoplasms ||| Heart Failure
	CHEMBL676	D050197	PAMIDRONATE DISODIUM	Arteriosclerosis	0	Never tested	0.101842	D001943 ||| D006333 ||| D010001	Breast Neoplasms ||| Heart Failure ||| Osteitis Deformans
	CHEMBL676	D010689	PAMIDRONATE DISODIUM	Phlebitis	0	Never tested	0.00952085	D001943 ||| D006333	Breast Neoplasms ||| Heart Failure
	CHEMBL676	D006484	PAMIDRONATE DISODIUM	Hemorrhoids	0	Never tested	0.00437784	D001943 ||| D006333 ||| D010001	Breast Neoplasms ||| Heart Failure ||| Osteitis Deformans
	CHEMBL676	D007022	PAMIDRONATE DISODIUM	Hypotension	0	Never tested	0.026467	D001943 ||| D006333	Breast Neoplasms ||| Heart Failure
	CHEMBL676	D012852	PAMIDRONATE DISODIUM	Sinusitis	0	Never tested	0.00710682	D001943 ||| D006333 ||| D010001	Breast Neoplasms ||| Heart Failure ||| Osteitis Deformans
	CHEMBL676	D010996	PAMIDRONATE DISODIUM	Pleural Effusion	0	Never tested	0.00925724	D001943 ||| D006333	Breast Neoplasms ||| Heart Failure
	CHEMBL676	D011030	PAMIDRONATE DISODIUM	Pneumothorax	0	Never tested	0.0148309	D001943 ||| D006333 ||| D010001	Breast Neoplasms ||| Heart Failure ||| Osteitis Deformans
	CHEMBL676	D014060	PAMIDRONATE DISODIUM	Tongue Diseases	0	Status unknown	0.00296213	D001943 ||| D006333	Breast Neoplasms ||| Heart Failure
	CHEMBL676	D004941	PAMIDRONATE DISODIUM	Esophagitis	0	Never tested	0.0114134	D001943 ||| D006333	Breast Neoplasms ||| Heart Failure
	CHEMBL676	D013276	PAMIDRONATE DISODIUM	Stomach Ulcer	0	Never tested	0.00505487	D001943 ||| D006333 ||| D010001	Breast Neoplasms ||| Heart Failure ||| Osteitis Deformans
	CHEMBL676	D004415	PAMIDRONATE DISODIUM	Dyspepsia	0	Never tested	0.0212546	D001943 ||| D006333	Breast Neoplasms ||| Heart Failure
	CHEMBL676	D002769	PAMIDRONATE DISODIUM	Cholelithiasis	0	Never tested	0.00882471	D001943 ||| D006333 ||| D010001	Breast Neoplasms ||| Heart Failure ||| Osteitis Deformans
	CHEMBL676	D002764	PAMIDRONATE DISODIUM	Cholecystitis	0	Never tested	0.0058138	D001943 ||| D006333 ||| D010001	Breast Neoplasms ||| Heart Failure ||| Osteitis Deformans
	CHEMBL676	D010195	PAMIDRONATE DISODIUM	Pancreatitis	0	Never tested	0.0107441	D001943 ||| D006333 ||| D010001	Breast Neoplasms ||| Heart Failure ||| Osteitis Deformans
	CHEMBL676	D008286	PAMIDRONATE DISODIUM	Malabsorption Syndromes	0	Never tested	0.0399511	D001943 ||| D006333	Breast Neoplasms ||| Heart Failure
	CHEMBL676	D002481	PAMIDRONATE DISODIUM	Cellulitis	0	Never tested	0.0187717	D001943 ||| D006333	Breast Neoplasms ||| Heart Failure
	CHEMBL676	D011537	PAMIDRONATE DISODIUM	Pruritus	0	Never tested	0.00376551	D001943 ||| D006333	Breast Neoplasms ||| Heart Failure
	CHEMBL676	D008010	PAMIDRONATE DISODIUM	Lichen Planus	0	Never tested	0.00925851	D001943 ||| D006333 ||| D010001	Breast Neoplasms ||| Heart Failure ||| Osteitis Deformans
	CHEMBL676	D017492	PAMIDRONATE DISODIUM	Keratosis, Seborrheic	0	Never tested	0.0717825	D001943 ||| D006333 ||| D010001	Breast Neoplasms ||| Heart Failure ||| Osteitis Deformans
	CHEMBL676	D011704	PAMIDRONATE DISODIUM	Pyelonephritis	0	Never tested	0.00115402	D001943 ||| D006333	Breast Neoplasms ||| Heart Failure
	CHEMBL676	D058186	PAMIDRONATE DISODIUM	Acute Kidney Injury	0	Never tested	0.0501132	D001943 ||| D006333	Breast Neoplasms ||| Heart Failure
	CHEMBL676	D007676	PAMIDRONATE DISODIUM	Kidney Failure, Chronic	0	Never tested	0.00984884	D001943 ||| D006333 ||| D010001	Breast Neoplasms ||| Heart Failure ||| Osteitis Deformans
	CHEMBL676	D003556	PAMIDRONATE DISODIUM	Cystitis	0	Never tested	0.00761905	D001943 ||| D006333 ||| D010001	Breast Neoplasms ||| Heart Failure ||| Osteitis Deformans
	CHEMBL676	D011470	PAMIDRONATE DISODIUM	Prostatic Hyperplasia	0	Never tested	0.0284274	D001943 ||| D006333 ||| D010001	Breast Neoplasms ||| Heart Failure ||| Osteitis Deformans
	CHEMBL676	D011472	PAMIDRONATE DISODIUM	Prostatitis	0	Never tested	0.00390542	D001943 ||| D006333	Breast Neoplasms ||| Heart Failure
	CHEMBL676	D005348	PAMIDRONATE DISODIUM	Fibrocystic Breast Disease	0	Never tested	0.0248158	D001943 ||| D006333	Breast Neoplasms ||| Heart Failure
	CHEMBL676	D006177	PAMIDRONATE DISODIUM	Gynecomastia	0	Never tested	0.0687796	D001943 ||| D006333 ||| D010001	Breast Neoplasms ||| Heart Failure ||| Osteitis Deformans
	CHEMBL676	D004715	PAMIDRONATE DISODIUM	Endometriosis	0	Never tested	0.0205781	D001943 ||| D006333 ||| D010001	Breast Neoplasms ||| Heart Failure ||| Osteitis Deformans
	CHEMBL676	D003680	PAMIDRONATE DISODIUM	Deglutition Disorders	0	Never tested	0.00505244	D001943 ||| D006333	Breast Neoplasms ||| Heart Failure
	CHEMBL676	D001201	PAMIDRONATE DISODIUM	Ascites	0	Never tested	0.00425775	D001943 ||| D006333	Breast Neoplasms ||| Heart Failure
	CHEMBL676	D005076	PAMIDRONATE DISODIUM	Exanthema	0	Never tested	0.0127322	D001943 ||| D006333	Breast Neoplasms ||| Heart Failure
	CHEMBL676	D014717	PAMIDRONATE DISODIUM	Vertigo	0	Never tested	0.00780844	D001943 ||| D006333 ||| D010001	Breast Neoplasms ||| Heart Failure ||| Osteitis Deformans
	CHEMBL676	D013575	PAMIDRONATE DISODIUM	Syncope	0	Never tested	0.079579	D001943 ||| D006333	Breast Neoplasms ||| Heart Failure
	CHEMBL676	D007766	PAMIDRONATE DISODIUM	Lacrimal Apparatus Diseases	0	Never tested	0.0134981	D001943 ||| D006333	Breast Neoplasms ||| Heart Failure
	CHEMBL676	D006471	PAMIDRONATE DISODIUM	Gastrointestinal Hemorrhage	0	Never tested	0.0097364	D001943 ||| D006333	Breast Neoplasms ||| Heart Failure
	CHEMBL676	D010437	PAMIDRONATE DISODIUM	Peptic Ulcer	0	Never tested	0.00156646	D001943 ||| D006333 ||| D010001	Breast Neoplasms ||| Heart Failure ||| Osteitis Deformans
	CHEMBL676	D005921	PAMIDRONATE DISODIUM	Glomerulonephritis	0	Never tested	0.00450282	D001943 ||| D006333 ||| D010001	Breast Neoplasms ||| Heart Failure ||| Osteitis Deformans
	CHEMBL676	D006333	PAMIDRONATE DISODIUM	Heart Failure	1	Approved	0.0340004	D001943 ||| D010001	Breast Neoplasms ||| Osteitis Deformans
	CHEMBL676	D006547	PAMIDRONATE DISODIUM	Hernia	0	Never tested	0.0242446	D001943 ||| D006333 ||| D010001	Breast Neoplasms ||| Heart Failure ||| Osteitis Deformans
	CHEMBL676	D006689	PAMIDRONATE DISODIUM	Hodgkin Disease	0	Never tested	0.0117585	D001943 ||| D006333 ||| D010001	Breast Neoplasms ||| Heart Failure ||| Osteitis Deformans
	CHEMBL676	D008113	PAMIDRONATE DISODIUM	Liver Neoplasms	0	Never tested	0.00533506	D001943 ||| D006333 ||| D010001	Breast Neoplasms ||| Heart Failure ||| Osteitis Deformans
	CHEMBL676	D010051	PAMIDRONATE DISODIUM	Ovarian Neoplasms	0	Never tested	0.0121866	D001943 ||| D006333 ||| D010001	Breast Neoplasms ||| Heart Failure ||| Osteitis Deformans
	CHEMBL676	D011471	PAMIDRONATE DISODIUM	Prostatic Neoplasms	0	Never tested	0.0312035	D001943 ||| D006333 ||| D010001	Breast Neoplasms ||| Heart Failure ||| Osteitis Deformans
	CHEMBL676	D000647	PAMIDRONATE DISODIUM	Amnesia	0	Never tested	0.00886606	D001943 ||| D006333 ||| D010001	Breast Neoplasms ||| Heart Failure ||| Osteitis Deformans
	CHEMBL676	D007951	PAMIDRONATE DISODIUM	Leukemia, Myeloid	0	Never tested	0.00240437	D001943 ||| D006333	Breast Neoplasms ||| Heart Failure
	CHEMBL676	D000152	PAMIDRONATE DISODIUM	Acne Vulgaris	0	Never tested	0.00823563	D001943 ||| D006333 ||| D010001	Breast Neoplasms ||| Heart Failure ||| Osteitis Deformans
	CHEMBL676	D000740	PAMIDRONATE DISODIUM	Anemia	0	Never tested	0.011065	D001943 ||| D006333 ||| D010001	Breast Neoplasms ||| Heart Failure ||| Osteitis Deformans
	CHEMBL676	D001064	PAMIDRONATE DISODIUM	Appendicitis	0	Never tested	0.00504539	D001943 ||| D006333 ||| D010001	Breast Neoplasms ||| Heart Failure ||| Osteitis Deformans
	CHEMBL676	D003248	PAMIDRONATE DISODIUM	Constipation	0	Never tested	0.0157366	D001943 ||| D006333 ||| D010001	Breast Neoplasms ||| Heart Failure ||| Osteitis Deformans
	CHEMBL676	D015352	PAMIDRONATE DISODIUM	Dry Eye Syndromes	0	Never tested	0.0128951	D001943 ||| D006333 ||| D010001	Breast Neoplasms ||| Heart Failure ||| Osteitis Deformans
	CHEMBL676	D004381	PAMIDRONATE DISODIUM	Duodenal Ulcer	0	Never tested	0.00601572	D001943 ||| D006333 ||| D010001	Breast Neoplasms ||| Heart Failure ||| Osteitis Deformans
	CHEMBL676	D015837	PAMIDRONATE DISODIUM	Vestibular Diseases	0	Never tested	0.0060482	D001943 ||| D006333	Breast Neoplasms ||| Heart Failure
	CHEMBL676	D005705	PAMIDRONATE DISODIUM	Gallbladder Diseases	0	Never tested	0.00964765	D001943 ||| D006333 ||| D010001	Breast Neoplasms ||| Heart Failure ||| Osteitis Deformans
	CHEMBL676	D006073	PAMIDRONATE DISODIUM	Gout	0	Never tested	0.0133748	D001943 ||| D006333 ||| D010001	Breast Neoplasms ||| Heart Failure ||| Osteitis Deformans
	CHEMBL676	D001145	PAMIDRONATE DISODIUM	Arrhythmias, Cardiac	0	Never tested	0.014381	D001943 ||| D006333 ||| D010001	Breast Neoplasms ||| Heart Failure ||| Osteitis Deformans
	CHEMBL676	D043183	PAMIDRONATE DISODIUM	Irritable Bowel Syndrome	0	Never tested	0.0196094	D001943 ||| D006333 ||| D010001	Breast Neoplasms ||| Heart Failure ||| Osteitis Deformans
	CHEMBL676	D001851	PAMIDRONATE DISODIUM	Bone Diseases, Metabolic	0	Never tested	0.0143025	D001943 ||| D006333	Breast Neoplasms ||| Heart Failure
	CHEMBL676	D010024	PAMIDRONATE DISODIUM	Osteoporosis	0	Never tested	0.0111366	D001943 ||| D006333 ||| D010001	Breast Neoplasms ||| Heart Failure ||| Osteitis Deformans
	CHEMBL676	D009443	PAMIDRONATE DISODIUM	Neuritis	0	Never tested	0.0217043	D001943 ||| D006333	Breast Neoplasms ||| Heart Failure
	CHEMBL676	D010538	PAMIDRONATE DISODIUM	Peritonitis	0	Never tested	0.133452	D001943 ||| D006333 ||| D010001	Breast Neoplasms ||| Heart Failure ||| Osteitis Deformans
	CHEMBL676	D010998	PAMIDRONATE DISODIUM	Pleurisy	0	Never tested	0.0208901	D001943 ||| D006333	Breast Neoplasms ||| Heart Failure
	CHEMBL676	D011565	PAMIDRONATE DISODIUM	Psoriasis	0	Never tested	0.0108253	D001943 ||| D006333 ||| D010001	Breast Neoplasms ||| Heart Failure ||| Osteitis Deformans
	CHEMBL676	D012163	PAMIDRONATE DISODIUM	Retinal Detachment	0	Never tested	0.0073275	D001943 ||| D006333 ||| D010001	Breast Neoplasms ||| Heart Failure ||| Osteitis Deformans
	CHEMBL676	D012393	PAMIDRONATE DISODIUM	Rosacea	0	Never tested	0.0129512	D001943 ||| D006333 ||| D010001	Breast Neoplasms ||| Heart Failure ||| Osteitis Deformans
	CHEMBL676	D006042	PAMIDRONATE DISODIUM	Goiter	0	Never tested	0.00809378	D001943 ||| D006333 ||| D010001	Breast Neoplasms ||| Heart Failure ||| Osteitis Deformans
	CHEMBL676	D002546	PAMIDRONATE DISODIUM	Ischemic Attack, Transient	0	Never tested	0.0138245	D001943 ||| D006333	Breast Neoplasms ||| Heart Failure
	CHEMBL676	D000083242	PAMIDRONATE DISODIUM	Ischemic Stroke	0	Never tested	0.014461	D001943 ||| D006333 ||| D010001	Breast Neoplasms ||| Heart Failure ||| Osteitis Deformans
	CHEMBL676	D012891	PAMIDRONATE DISODIUM	Sleep Apnea Syndromes	0	Never tested	0.0913223	D001943 ||| D006333 ||| D010001	Breast Neoplasms ||| Heart Failure ||| Osteitis Deformans
	CHEMBL676	D013921	PAMIDRONATE DISODIUM	Thrombocytopenia	0	Never tested	0.00787468	D001943 ||| D006333	Breast Neoplasms ||| Heart Failure
	CHEMBL676	D015179	PAMIDRONATE DISODIUM	Colorectal Neoplasms	0	Never tested	0.0352209	D001943 ||| D006333 ||| D010001	Breast Neoplasms ||| Heart Failure ||| Osteitis Deformans
	CHEMBL676	D006627	PAMIDRONATE DISODIUM	Hirschsprung Disease	0	Never tested	0.00581939	D001943 ||| D006333 ||| D010001	Breast Neoplasms ||| Heart Failure ||| Osteitis Deformans
	CHEMBL676	D013964	PAMIDRONATE DISODIUM	Thyroid Neoplasms	0	Never tested	0.00584749	D001943 ||| D006333 ||| D010001	Breast Neoplasms ||| Heart Failure ||| Osteitis Deformans
	CHEMBL676	D010001	PAMIDRONATE DISODIUM	Osteitis Deformans	1	Approved	0.0547614	D001943 ||| D006333	Breast Neoplasms ||| Heart Failure
	CHEMBL676	D007018	PAMIDRONATE DISODIUM	Hypopituitarism	0	Never tested	0.0209315	D001943 ||| D006333 ||| D010001	Breast Neoplasms ||| Heart Failure ||| Osteitis Deformans
	CHEMBL676	D020246	PAMIDRONATE DISODIUM	Venous Thrombosis	0	Never tested	0.00882354	D001943 ||| D006333 ||| D010001	Breast Neoplasms ||| Heart Failure ||| Osteitis Deformans
	CHEMBL676	D000075224	PAMIDRONATE DISODIUM	Cardiac Conduction System Disease	0	Never tested	0.0527945	D001943 ||| D006333	Breast Neoplasms ||| Heart Failure
	CHEMBL676	D003731	PAMIDRONATE DISODIUM	Dental Caries	0	Never tested	0.0115135	D001943 ||| D006333 ||| D010001	Breast Neoplasms ||| Heart Failure ||| Osteitis Deformans
	CHEMBL676	D005242	PAMIDRONATE DISODIUM	Fecal Incontinence	0	Never tested	0.0108584	D001943 ||| D006333	Breast Neoplasms ||| Heart Failure
	CHEMBL676	D016055	PAMIDRONATE DISODIUM	Urinary Retention	0	Never tested	0.0166981	D001943 ||| D006333	Breast Neoplasms ||| Heart Failure
	CHEMBL676	D011141	PAMIDRONATE DISODIUM	Polyuria	0	Never tested	0.0337055	D001943 ||| D006333	Breast Neoplasms ||| Heart Failure
	CHEMBL676	D007762	PAMIDRONATE DISODIUM	Labyrinthitis	0	Never tested	0.0334702	D001943 ||| D006333	Breast Neoplasms ||| Heart Failure
	CHEMBL676	D012878	PAMIDRONATE DISODIUM	Skin Neoplasms	0	Never tested	0.00248824	D001943 ||| D006333	Breast Neoplasms ||| Heart Failure
	CHEMBL676	D009260	PAMIDRONATE DISODIUM	Nail Diseases	0	Never tested	0.0169877	D001943 ||| D006333	Breast Neoplasms ||| Heart Failure
	CHEMBL676	D016491	PAMIDRONATE DISODIUM	Peripheral Vascular Diseases	0	Never tested	0.0388295	D001943 ||| D006333	Breast Neoplasms ||| Heart Failure
	CHEMBL676	D011111	PAMIDRONATE DISODIUM	Polymyalgia Rheumatica	0	Never tested	0.017792	D001943 ||| D006333	Breast Neoplasms ||| Heart Failure
	CHEMBL676	D013118	PAMIDRONATE DISODIUM	Spinal Cord Diseases	0	Never tested	0.0123452	D001943 ||| D006333 ||| D010001	Breast Neoplasms ||| Heart Failure ||| Osteitis Deformans
	CHEMBL676	D014581	PAMIDRONATE DISODIUM	Urticaria	0	Never tested	0.0335195	D001943 ||| D006333 ||| D010001	Breast Neoplasms ||| Heart Failure ||| Osteitis Deformans
	CHEMBL676	D014648	PAMIDRONATE DISODIUM	Varicose Veins	0	Never tested	0.00927134	D001943 ||| D006333 ||| D010001	Breast Neoplasms ||| Heart Failure ||| Osteitis Deformans
	CHEMBL676	D010031	PAMIDRONATE DISODIUM	Otitis	0	Never tested	0.00183634	D001943 ||| D006333 ||| D010001	Breast Neoplasms ||| Heart Failure ||| Osteitis Deformans
	CHEMBL676	D019966	PAMIDRONATE DISODIUM	Substance-Related Disorders	0	Never tested	0.0232458	D001943 ||| D006333	Breast Neoplasms ||| Heart Failure
	CHEMBL676	D015155	PAMIDRONATE DISODIUM	Esophageal Spasm, Diffuse	0	Never tested	0.0123997	D001943 ||| D006333 ||| D010001	Breast Neoplasms ||| Heart Failure ||| Osteitis Deformans
	CHEMBL677	D001289	LEVONORDEFRIN	Attention Deficit Disorder with Hyperactivity	0	Never tested	0.00826326	D019226	Oral Ulcer
	CHEMBL677	D001008	LEVONORDEFRIN	Anxiety Disorders	0	Never tested	0.00634229	D019226	Oral Ulcer
	CHEMBL677	D013313	LEVONORDEFRIN	Stress Disorders, Post-Traumatic	0	Never tested	0.0105473	D019226	Oral Ulcer
	CHEMBL677	D000856	LEVONORDEFRIN	Anorexia Nervosa	0	Never tested	0.00631019	D019226	Oral Ulcer
	CHEMBL677	D015228	LEVONORDEFRIN	Hypertriglyceridemia	0	Never tested	0.0107373	D019226	Oral Ulcer
	CHEMBL677	D003324	LEVONORDEFRIN	Coronary Artery Disease	0	Never tested	0.00506642	D019226	Oral Ulcer
	CHEMBL677	D009765	LEVONORDEFRIN	Obesity	0	Never tested	0.0125389	D019226	Oral Ulcer
	CHEMBL677	D020177	LEVONORDEFRIN	Idiopathic Hypersomnia	0	Never tested	0.0254838	D019226	Oral Ulcer
	CHEMBL677	D010300	LEVONORDEFRIN	Parkinson Disease	0	Never tested	0.00401558	D019226	Oral Ulcer
	CHEMBL677	D013771	LEVONORDEFRIN	Tetralogy of Fallot	0	Never tested	0.00455372	D019226	Oral Ulcer
	CHEMBL677	D001172	LEVONORDEFRIN	Arthritis, Rheumatoid	0	Never tested	0.0577027	D019226	Oral Ulcer
	CHEMBL677	D003424	LEVONORDEFRIN	Crohn Disease	0	Never tested	0.0589764	D019226	Oral Ulcer
	CHEMBL677	D003093	LEVONORDEFRIN	Colitis, Ulcerative	0	Never tested	0.0956311	D019226	Oral Ulcer
	CHEMBL677	D015212	LEVONORDEFRIN	Inflammatory Bowel Diseases	0	Never tested	0.0574677	D019226	Oral Ulcer
	CHEMBL677	D002761	LEVONORDEFRIN	Cholangitis	0	Never tested	0.0818999	D019226	Oral Ulcer
	CHEMBL677	D017098	LEVONORDEFRIN	IgA Deficiency	0	Status unknown	0.00497128	D019226	Oral Ulcer
	CHEMBL677	D008268	LEVONORDEFRIN	Macular Degeneration	0	Never tested	0.0160291	D019226	Oral Ulcer
	CHEMBL677	D034381	LEVONORDEFRIN	Hearing Loss	0	Never tested	0.00318952	D019226	Oral Ulcer
	CHEMBL677	D014012	LEVONORDEFRIN	Tinnitus	0	Never tested	0.00454005	D019226	Oral Ulcer
	CHEMBL677	D000505	LEVONORDEFRIN	Alopecia	0	Never tested	0.00629006	D019226	Oral Ulcer
	CHEMBL677	D000787	LEVONORDEFRIN	Angina Pectoris	0	Never tested	0.00418721	D019226	Oral Ulcer
	CHEMBL677	D065631	LEVONORDEFRIN	Rhinitis, Allergic	0	Never tested	0.102725	D019226	Oral Ulcer
	CHEMBL677	D001249	LEVONORDEFRIN	Asthma	0	Never tested	0.0527271	D019226	Oral Ulcer
	CHEMBL677	D005764	LEVONORDEFRIN	Gastroesophageal Reflux	0	Never tested	0.0118154	D019226	Oral Ulcer
	CHEMBL677	D007037	LEVONORDEFRIN	Hypothyroidism	0	Never tested	0.0648758	D019226	Oral Ulcer
	CHEMBL677	D008881	LEVONORDEFRIN	Migraine Disorders	0	Never tested	0.030322	D019226	Oral Ulcer
	CHEMBL677	D004485	LEVONORDEFRIN	Eczema	0	Never tested	0.0927334	D019226	Oral Ulcer
	CHEMBL677	D006937	LEVONORDEFRIN	Hypercholesterolemia	0	Never tested	0.0273095	D019226	Oral Ulcer
	CHEMBL677	D012626	LEVONORDEFRIN	Sebaceous Gland Neoplasms	0	Status unknown	0.0215472	D019226	Oral Ulcer
	CHEMBL677	D001943	LEVONORDEFRIN	Breast Neoplasms	0	Never tested	0.0115095	D019226	Oral Ulcer
	CHEMBL677	D002280	LEVONORDEFRIN	Carcinoma, Basal Cell	0	Never tested	0.0195856	D019226	Oral Ulcer
	CHEMBL677	D000230	LEVONORDEFRIN	Adenocarcinoma	0	Never tested	0.0176638	D019226	Oral Ulcer
	CHEMBL677	D002386	LEVONORDEFRIN	Cataract	0	Never tested	0.0138163	D019226	Oral Ulcer
	CHEMBL677	D006552	LEVONORDEFRIN	Hernia, Inguinal	0	Never tested	0.00201197	D019226	Oral Ulcer
	CHEMBL677	D012005	LEVONORDEFRIN	Rectal Prolapse	0	Status unknown	0.0365838	D019226	Oral Ulcer
	CHEMBL677	D014029	LEVONORDEFRIN	Tobacco Use Disorder	0	Never tested	0.00283521	D019226	Oral Ulcer
	CHEMBL677	D009203	LEVONORDEFRIN	Myocardial Infarction	0	Never tested	0.019372	D019226	Oral Ulcer
	CHEMBL677	D005756	LEVONORDEFRIN	Gastritis	0	Never tested	0.00242022	D019226	Oral Ulcer
	CHEMBL677	D006548	LEVONORDEFRIN	Hernia, Diaphragmatic	0	Never tested	0.0412103	D019226	Oral Ulcer
	CHEMBL677	D000076385	LEVONORDEFRIN	Diverticular Diseases	0	Never tested	0.0245015	D019226	Oral Ulcer
	CHEMBL677	D007319	LEVONORDEFRIN	Sleep Initiation and Maintenance Disorders	0	Never tested	0.00620867	D019226	Oral Ulcer
	CHEMBL677	D009290	LEVONORDEFRIN	Narcolepsy	0	Never tested	0.00712411	D019226	Oral Ulcer
	CHEMBL677	D003922	LEVONORDEFRIN	Diabetes Mellitus, Type 1	0	Never tested	0.0294598	D019226	Oral Ulcer
	CHEMBL677	D002446	LEVONORDEFRIN	Celiac Disease	0	Never tested	0.0192007	D019226	Oral Ulcer
	CHEMBL677	D008105	LEVONORDEFRIN	Liver Cirrhosis, Biliary	0	Never tested	0.0867758	D019226	Oral Ulcer
	CHEMBL677	D014820	LEVONORDEFRIN	Vitiligo	0	Never tested	0.0173657	D019226	Oral Ulcer
	CHEMBL677	D009798	LEVONORDEFRIN	Ocular Hypertension	0	Never tested	0.0041022	D019226	Oral Ulcer
	CHEMBL677	D009447	LEVONORDEFRIN	Neuroblastoma	0	Never tested	0.0120436	D019226	Oral Ulcer
	CHEMBL677	D012559	LEVONORDEFRIN	Schizophrenia	0	Never tested	0.00670562	D019226	Oral Ulcer
	CHEMBL677	D000690	LEVONORDEFRIN	Amyotrophic Lateral Sclerosis	0	Never tested	0.0231701	D019226	Oral Ulcer
	CHEMBL677	D008180	LEVONORDEFRIN	Lupus Erythematosus, Systemic	0	Never tested	0.0645382	D019226	Oral Ulcer
	CHEMBL677	D000437	LEVONORDEFRIN	Alcoholism	0	Never tested	0.0668286	D019226	Oral Ulcer
	CHEMBL677	D000067877	LEVONORDEFRIN	Autism Spectrum Disorder	0	Never tested	0.00331151	D019226	Oral Ulcer
	CHEMBL677	D001714	LEVONORDEFRIN	Bipolar Disorder	0	Never tested	0.0196978	D019226	Oral Ulcer
	CHEMBL677	D009771	LEVONORDEFRIN	Obsessive-Compulsive Disorder	0	Never tested	0.00421802	D019226	Oral Ulcer
	CHEMBL677	D003924	LEVONORDEFRIN	Diabetes Mellitus, Type 2	0	Never tested	0.00497752	D019226	Oral Ulcer
	CHEMBL677	D000544	LEVONORDEFRIN	Alzheimer Disease	0	Never tested	0.0129458	D019226	Oral Ulcer
	CHEMBL677	D004827	LEVONORDEFRIN	Epilepsy	0	Never tested	0.00614592	D019226	Oral Ulcer
	CHEMBL677	D005901	LEVONORDEFRIN	Glaucoma	0	Never tested	0.0116487	D019226	Oral Ulcer
	CHEMBL677	D051436	LEVONORDEFRIN	Renal Insufficiency, Chronic	0	Never tested	0.00382591	D019226	Oral Ulcer
	CHEMBL677	D013167	LEVONORDEFRIN	Spondylitis, Ankylosing	0	Never tested	0.00219186	D019226	Oral Ulcer
	CHEMBL677	D003863	LEVONORDEFRIN	Depression	0	Never tested	0.0019506	D019226	Oral Ulcer
	CHEMBL677	D010003	LEVONORDEFRIN	Osteoarthritis	0	Never tested	0.0103118	D019226	Oral Ulcer
	CHEMBL677	D000419	LEVONORDEFRIN	Albuminuria	0	Never tested	0.00370244	D019226	Oral Ulcer
	CHEMBL677	D001281	LEVONORDEFRIN	Atrial Fibrillation	0	Never tested	0.025822	D019226	Oral Ulcer
	CHEMBL677	D006973	LEVONORDEFRIN	Hypertension	0	Never tested	0.00400171	D019226	Oral Ulcer
	CHEMBL677	D006327	LEVONORDEFRIN	Heart Block	0	Never tested	0.00758574	D019226	Oral Ulcer
	CHEMBL677	D055623	LEVONORDEFRIN	Keratosis, Actinic	0	Never tested	0.00433869	D019226	Oral Ulcer
	CHEMBL677	D001991	LEVONORDEFRIN	Bronchitis	0	Never tested	0.0158758	D019226	Oral Ulcer
	CHEMBL677	D008175	LEVONORDEFRIN	Lung Neoplasms	0	Never tested	0.290994	D019226	Oral Ulcer
	CHEMBL677	D008545	LEVONORDEFRIN	Melanoma	0	Never tested	0.0140272	D019226	Oral Ulcer
	CHEMBL677	D008228	LEVONORDEFRIN	Lymphoma, Non-Hodgkin	0	Never tested	0.434446	D019226	Oral Ulcer
	CHEMBL677	D002294	LEVONORDEFRIN	Carcinoma, Squamous Cell	0	Never tested	0.0181655	D019226	Oral Ulcer
	CHEMBL677	D002349	LEVONORDEFRIN	Carpal Tunnel Syndrome	0	Never tested	0.00943828	D019226	Oral Ulcer
	CHEMBL677	D016883	LEVONORDEFRIN	Diabetic Ketoacidosis	0	Never tested	0.0168382	D019226	Oral Ulcer
	CHEMBL677	D001749	LEVONORDEFRIN	Urinary Bladder Neoplasms	0	Never tested	0.0281543	D019226	Oral Ulcer
	CHEMBL677	D007889	LEVONORDEFRIN	Leiomyoma	0	Never tested	0.00575719	D019226	Oral Ulcer
	CHEMBL677	D018798	LEVONORDEFRIN	Anemia, Iron-Deficiency	0	Never tested	0.00591321	D019226	Oral Ulcer
	CHEMBL677	D012893	LEVONORDEFRIN	Sleep Wake Disorders	0	Never tested	0.00259112	D019226	Oral Ulcer
	CHEMBL677	D011655	LEVONORDEFRIN	Pulmonary Embolism	0	Never tested	0.0063264	D019226	Oral Ulcer
	CHEMBL677	D009202	LEVONORDEFRIN	Cardiomyopathies	0	Never tested	0.0019481	D019226	Oral Ulcer
	CHEMBL677	D013345	LEVONORDEFRIN	Subarachnoid Hemorrhage	0	Never tested	0.0144094	D019226	Oral Ulcer
	CHEMBL677	D002543	LEVONORDEFRIN	Cerebral Hemorrhage	0	Never tested	0.00382317	D019226	Oral Ulcer
	CHEMBL677	D050197	LEVONORDEFRIN	Arteriosclerosis	0	Never tested	0.0311116	D019226	Oral Ulcer
	CHEMBL677	D006484	LEVONORDEFRIN	Hemorrhoids	0	Never tested	0.0112382	D019226	Oral Ulcer
	CHEMBL677	D012852	LEVONORDEFRIN	Sinusitis	0	Never tested	0.062785	D019226	Oral Ulcer
	CHEMBL677	D011030	LEVONORDEFRIN	Pneumothorax	0	Never tested	0.00725889	D019226	Oral Ulcer
	CHEMBL677	D013276	LEVONORDEFRIN	Stomach Ulcer	0	Never tested	0.020064	D019226	Oral Ulcer
	CHEMBL677	D002769	LEVONORDEFRIN	Cholelithiasis	0	Never tested	0.0135074	D019226	Oral Ulcer
	CHEMBL677	D002764	LEVONORDEFRIN	Cholecystitis	0	Never tested	0.0124282	D019226	Oral Ulcer
	CHEMBL677	D010195	LEVONORDEFRIN	Pancreatitis	0	Never tested	0.0101336	D019226	Oral Ulcer
	CHEMBL677	D008010	LEVONORDEFRIN	Lichen Planus	0	Never tested	0.0979136	D019226	Oral Ulcer
	CHEMBL677	D017492	LEVONORDEFRIN	Keratosis, Seborrheic	0	Never tested	0.0119097	D019226	Oral Ulcer
	CHEMBL677	D007676	LEVONORDEFRIN	Kidney Failure, Chronic	0	Never tested	0.0118244	D019226	Oral Ulcer
	CHEMBL677	D003556	LEVONORDEFRIN	Cystitis	0	Never tested	0.00378487	D019226	Oral Ulcer
	CHEMBL677	D011470	LEVONORDEFRIN	Prostatic Hyperplasia	0	Never tested	0.0239288	D019226	Oral Ulcer
	CHEMBL677	D006177	LEVONORDEFRIN	Gynecomastia	0	Never tested	0.0148643	D019226	Oral Ulcer
	CHEMBL677	D004715	LEVONORDEFRIN	Endometriosis	0	Never tested	0.0155103	D019226	Oral Ulcer
	CHEMBL677	D014717	LEVONORDEFRIN	Vertigo	0	Never tested	0.00136137	D019226	Oral Ulcer
	CHEMBL677	D010437	LEVONORDEFRIN	Peptic Ulcer	0	Never tested	0.00218828	D019226	Oral Ulcer
	CHEMBL677	D005921	LEVONORDEFRIN	Glomerulonephritis	0	Never tested	0.0220352	D019226	Oral Ulcer
	CHEMBL677	D006333	LEVONORDEFRIN	Heart Failure	0	Never tested	0.0215812	D019226	Oral Ulcer
	CHEMBL677	D006547	LEVONORDEFRIN	Hernia	0	Never tested	0.016311	D019226	Oral Ulcer
	CHEMBL677	D006689	LEVONORDEFRIN	Hodgkin Disease	0	Never tested	0.0224832	D019226	Oral Ulcer
	CHEMBL677	D008113	LEVONORDEFRIN	Liver Neoplasms	0	Never tested	0.0105173	D019226	Oral Ulcer
	CHEMBL677	D010051	LEVONORDEFRIN	Ovarian Neoplasms	0	Never tested	0.00659438	D019226	Oral Ulcer
	CHEMBL677	D011471	LEVONORDEFRIN	Prostatic Neoplasms	0	Never tested	0.0212682	D019226	Oral Ulcer
	CHEMBL677	D000647	LEVONORDEFRIN	Amnesia	0	Never tested	0.00590428	D019226	Oral Ulcer
	CHEMBL677	D000152	LEVONORDEFRIN	Acne Vulgaris	0	Never tested	0.0582782	D019226	Oral Ulcer
	CHEMBL677	D000740	LEVONORDEFRIN	Anemia	0	Never tested	0.00493326	D019226	Oral Ulcer
	CHEMBL677	D001064	LEVONORDEFRIN	Appendicitis	0	Never tested	0.0240466	D019226	Oral Ulcer
	CHEMBL677	D003248	LEVONORDEFRIN	Constipation	0	Never tested	0.00320631	D019226	Oral Ulcer
	CHEMBL677	D015352	LEVONORDEFRIN	Dry Eye Syndromes	0	Never tested	0.00235904	D019226	Oral Ulcer
	CHEMBL677	D004381	LEVONORDEFRIN	Duodenal Ulcer	0	Never tested	0.00213752	D019226	Oral Ulcer
	CHEMBL677	D005705	LEVONORDEFRIN	Gallbladder Diseases	0	Never tested	0.0149244	D019226	Oral Ulcer
	CHEMBL677	D006073	LEVONORDEFRIN	Gout	0	Never tested	0.0130634	D019226	Oral Ulcer
	CHEMBL677	D001145	LEVONORDEFRIN	Arrhythmias, Cardiac	0	Never tested	0.0083259	D019226	Oral Ulcer
	CHEMBL677	D043183	LEVONORDEFRIN	Irritable Bowel Syndrome	0	Never tested	0.222592	D019226	Oral Ulcer
	CHEMBL677	D010024	LEVONORDEFRIN	Osteoporosis	0	Never tested	0.0569158	D019226	Oral Ulcer
	CHEMBL677	D010538	LEVONORDEFRIN	Peritonitis	0	Never tested	0.0513633	D019226	Oral Ulcer
	CHEMBL677	D011565	LEVONORDEFRIN	Psoriasis	0	Never tested	0.0193126	D019226	Oral Ulcer
	CHEMBL677	D012163	LEVONORDEFRIN	Retinal Detachment	0	Never tested	0.0109469	D019226	Oral Ulcer
	CHEMBL677	D012393	LEVONORDEFRIN	Rosacea	0	Never tested	0.000540233	D019226	Oral Ulcer
	CHEMBL677	D006042	LEVONORDEFRIN	Goiter	0	Never tested	0.00240461	D019226	Oral Ulcer
	CHEMBL677	D000083242	LEVONORDEFRIN	Ischemic Stroke	0	Never tested	0.00358373	D019226	Oral Ulcer
	CHEMBL677	D012891	LEVONORDEFRIN	Sleep Apnea Syndromes	0	Never tested	0.0014437	D019226	Oral Ulcer
	CHEMBL677	D015179	LEVONORDEFRIN	Colorectal Neoplasms	0	Never tested	0.00476434	D019226	Oral Ulcer
	CHEMBL677	D006627	LEVONORDEFRIN	Hirschsprung Disease	0	Never tested	0.0341388	D019226	Oral Ulcer
	CHEMBL677	D013964	LEVONORDEFRIN	Thyroid Neoplasms	0	Never tested	0.00970335	D019226	Oral Ulcer
	CHEMBL677	D010001	LEVONORDEFRIN	Osteitis Deformans	0	Never tested	0.0243271	D019226	Oral Ulcer
	CHEMBL677	D007018	LEVONORDEFRIN	Hypopituitarism	0	Never tested	0.0144247	D019226	Oral Ulcer
	CHEMBL677	D020246	LEVONORDEFRIN	Venous Thrombosis	0	Never tested	0.00626434	D019226	Oral Ulcer
	CHEMBL677	D003731	LEVONORDEFRIN	Dental Caries	0	Never tested	0.022855	D019226	Oral Ulcer
	CHEMBL677	D013118	LEVONORDEFRIN	Spinal Cord Diseases	0	Never tested	0.00891103	D019226	Oral Ulcer
	CHEMBL677	D014581	LEVONORDEFRIN	Urticaria	0	Never tested	0.0670045	D019226	Oral Ulcer
	CHEMBL677	D014648	LEVONORDEFRIN	Varicose Veins	0	Never tested	0.0440806	D019226	Oral Ulcer
	CHEMBL677	D010031	LEVONORDEFRIN	Otitis	0	Never tested	0.00183677	D019226	Oral Ulcer
	CHEMBL677	D015155	LEVONORDEFRIN	Esophageal Spasm, Diffuse	0	Never tested	0.0185311	D019226	Oral Ulcer
	CHEMBL679	D001289	EPINEPHRINE	Attention Deficit Disorder with Hyperactivity	0	Never tested	0.0174357	D005901 ||| D014581 ||| D012852 ||| D001249 ||| D006327	Glaucoma ||| Urticaria ||| Sinusitis ||| Asthma ||| Heart Block
	CHEMBL679	D001008	EPINEPHRINE	Anxiety Disorders	0	Never tested	0.0412022	D005901 ||| D014581 ||| D012852 ||| D007022 ||| D001249 ||| D006327	Glaucoma ||| Urticaria ||| Sinusitis ||| Hypotension ||| Asthma ||| Heart Block
	CHEMBL679	D013313	EPINEPHRINE	Stress Disorders, Post-Traumatic	0	Never tested	0.0126268	D005901 ||| D014581 ||| D012852 ||| D001249 ||| D006327	Glaucoma ||| Urticaria ||| Sinusitis ||| Asthma ||| Heart Block
	CHEMBL679	D000856	EPINEPHRINE	Anorexia Nervosa	0	Never tested	0.0163354	D005901 ||| D014581 ||| D012852 ||| D001249 ||| D006327	Glaucoma ||| Urticaria ||| Sinusitis ||| Asthma ||| Heart Block
	CHEMBL679	D015228	EPINEPHRINE	Hypertriglyceridemia	0	Never tested	0.0196086	D005901 ||| D014581 ||| D012852 ||| D001249 ||| D006327	Glaucoma ||| Urticaria ||| Sinusitis ||| Asthma ||| Heart Block
	CHEMBL679	D003324	EPINEPHRINE	Coronary Artery Disease	0	Never tested	0.00621993	D005901 ||| D014581 ||| D012852 ||| D007022 ||| D001249 ||| D006327	Glaucoma ||| Urticaria ||| Sinusitis ||| Hypotension ||| Asthma ||| Heart Block
	CHEMBL679	D009765	EPINEPHRINE	Obesity	0	Never tested	0.0636817	D005901 ||| D014581 ||| D012852 ||| D007022 ||| D001249 ||| D006327	Glaucoma ||| Urticaria ||| Sinusitis ||| Hypotension ||| Asthma ||| Heart Block
	CHEMBL679	D020177	EPINEPHRINE	Idiopathic Hypersomnia	0	Never tested	0.000976114	D005901 ||| D001249	Glaucoma ||| Asthma
	CHEMBL679	D010300	EPINEPHRINE	Parkinson Disease	0	Never tested	0.0104587	D005901 ||| D014581 ||| D012852 ||| D007022 ||| D001249 ||| D006327	Glaucoma ||| Urticaria ||| Sinusitis ||| Hypotension ||| Asthma ||| Heart Block
	CHEMBL679	D013771	EPINEPHRINE	Tetralogy of Fallot	0	Never tested	0.013266	D005901 ||| D014581 ||| D012852 ||| D001249 ||| D006327	Glaucoma ||| Urticaria ||| Sinusitis ||| Asthma ||| Heart Block
	CHEMBL679	D001172	EPINEPHRINE	Arthritis, Rheumatoid	0	Never tested	0.0209946	D005901 ||| D014581 ||| D012852 ||| D007022 ||| D001249 ||| D006327	Glaucoma ||| Urticaria ||| Sinusitis ||| Hypotension ||| Asthma ||| Heart Block
	CHEMBL679	D003424	EPINEPHRINE	Crohn Disease	0	Phase unknown	0.0969468	D005901 ||| D014581 ||| D012852 ||| D001249 ||| D006327	Glaucoma ||| Urticaria ||| Sinusitis ||| Asthma ||| Heart Block
	CHEMBL679	D003093	EPINEPHRINE	Colitis, Ulcerative	0	Never tested	0.0699606	D005901 ||| D014581 ||| D012852 ||| D001249 ||| D006327	Glaucoma ||| Urticaria ||| Sinusitis ||| Asthma ||| Heart Block
	CHEMBL679	D015212	EPINEPHRINE	Inflammatory Bowel Diseases	0	Phase unknown	0.0692459	D005901 ||| D014581 ||| D012852 ||| D007022 ||| D001249 ||| D006327	Glaucoma ||| Urticaria ||| Sinusitis ||| Hypotension ||| Asthma ||| Heart Block
	CHEMBL679	D002761	EPINEPHRINE	Cholangitis	0	Never tested	0.0837464	D005901 ||| D014581 ||| D012852 ||| D001249 ||| D006327	Glaucoma ||| Urticaria ||| Sinusitis ||| Asthma ||| Heart Block
	CHEMBL679	D017098	EPINEPHRINE	IgA Deficiency	0	Status unknown	0.0178659	D005901 ||| D014581 ||| D012852 ||| D001249 ||| D006327	Glaucoma ||| Urticaria ||| Sinusitis ||| Asthma ||| Heart Block
	CHEMBL679	D008268	EPINEPHRINE	Macular Degeneration	0	Never tested	0.00947057	D005901 ||| D014581 ||| D012852 ||| D007022 ||| D001249 ||| D006327	Glaucoma ||| Urticaria ||| Sinusitis ||| Hypotension ||| Asthma ||| Heart Block
	CHEMBL679	D034381	EPINEPHRINE	Hearing Loss	0	Never tested	0.0172011	D005901 ||| D014581 ||| D012852 ||| D001249 ||| D006327	Glaucoma ||| Urticaria ||| Sinusitis ||| Asthma ||| Heart Block
	CHEMBL679	D014012	EPINEPHRINE	Tinnitus	0	Never tested	0.00508724	D005901 ||| D001249	Glaucoma ||| Asthma
	CHEMBL679	D000505	EPINEPHRINE	Alopecia	0	Never tested	0.0283846	D005901 ||| D014581 ||| D012852 ||| D001249 ||| D006327	Glaucoma ||| Urticaria ||| Sinusitis ||| Asthma ||| Heart Block
	CHEMBL679	D019226	EPINEPHRINE	Oral Ulcer	0	Never tested	0.0643248	D005901 ||| D014581 ||| D012852 ||| D001249 ||| D006327	Glaucoma ||| Urticaria ||| Sinusitis ||| Asthma ||| Heart Block
	CHEMBL679	D000787	EPINEPHRINE	Angina Pectoris	0	Never tested	0.0398424	D005901 ||| D014581 ||| D012852 ||| D007022 ||| D001249 ||| D006327	Glaucoma ||| Urticaria ||| Sinusitis ||| Hypotension ||| Asthma ||| Heart Block
	CHEMBL679	D065631	EPINEPHRINE	Rhinitis, Allergic	0	Phase III	0.370662	D005901 ||| D014581 ||| D012852 ||| D007022 ||| D001249 ||| D006327	Glaucoma ||| Urticaria ||| Sinusitis ||| Hypotension ||| Asthma ||| Heart Block
	CHEMBL679	D001249	EPINEPHRINE	Asthma	1	Approved	0.00416745	D005901 ||| D014581 ||| D012852 ||| D007022 ||| D006327	Glaucoma ||| Urticaria ||| Sinusitis ||| Hypotension ||| Heart Block
	CHEMBL679	D005764	EPINEPHRINE	Gastroesophageal Reflux	0	Never tested	0.0132144	D005901 ||| D014581 ||| D012852 ||| D007022 ||| D001249 ||| D006327	Glaucoma ||| Urticaria ||| Sinusitis ||| Hypotension ||| Asthma ||| Heart Block
	CHEMBL679	D007037	EPINEPHRINE	Hypothyroidism	0	Never tested	0.0604622	D005901 ||| D014581 ||| D012852 ||| D001249 ||| D006327	Glaucoma ||| Urticaria ||| Sinusitis ||| Asthma ||| Heart Block
	CHEMBL679	D008881	EPINEPHRINE	Migraine Disorders	0	Never tested	0.0327312	D005901 ||| D014581 ||| D012852 ||| D007022 ||| D001249 ||| D006327	Glaucoma ||| Urticaria ||| Sinusitis ||| Hypotension ||| Asthma ||| Heart Block
	CHEMBL679	D004485	EPINEPHRINE	Eczema	0	Never tested	0.0925985	D005901 ||| D014581 ||| D012852 ||| D007022 ||| D001249 ||| D006327	Glaucoma ||| Urticaria ||| Sinusitis ||| Hypotension ||| Asthma ||| Heart Block
	CHEMBL679	D006937	EPINEPHRINE	Hypercholesterolemia	0	Never tested	0.0558367	D005901 ||| D014581 ||| D012852 ||| D007022 ||| D001249 ||| D006327	Glaucoma ||| Urticaria ||| Sinusitis ||| Hypotension ||| Asthma ||| Heart Block
	CHEMBL679	D012626	EPINEPHRINE	Sebaceous Gland Neoplasms	0	Status unknown	0.00891358	D005901 ||| D014581 ||| D012852 ||| D001249 ||| D006327	Glaucoma ||| Urticaria ||| Sinusitis ||| Asthma ||| Heart Block
	CHEMBL679	D001943	EPINEPHRINE	Breast Neoplasms	0	Phase II	0.00474089	D005901 ||| D014581 ||| D012852 ||| D007022 ||| D001249 ||| D006327	Glaucoma ||| Urticaria ||| Sinusitis ||| Hypotension ||| Asthma ||| Heart Block
	CHEMBL679	D002280	EPINEPHRINE	Carcinoma, Basal Cell	0	Phase unknown	0.0129941	D005901 ||| D014581 ||| D012852 ||| D007022 ||| D001249 ||| D006327	Glaucoma ||| Urticaria ||| Sinusitis ||| Hypotension ||| Asthma ||| Heart Block
	CHEMBL679	D000230	EPINEPHRINE	Adenocarcinoma	0	Never tested	0.00746076	D005901 ||| D014581 ||| D012852 ||| D001249 ||| D006327	Glaucoma ||| Urticaria ||| Sinusitis ||| Asthma ||| Heart Block
	CHEMBL679	D002386	EPINEPHRINE	Cataract	0	Phase unknown	0.065538	D005901 ||| D014581 ||| D012852 ||| D007022 ||| D001249 ||| D006327	Glaucoma ||| Urticaria ||| Sinusitis ||| Hypotension ||| Asthma ||| Heart Block
	CHEMBL679	D006552	EPINEPHRINE	Hernia, Inguinal	0	Phase II	0.00493346	D005901 ||| D014581 ||| D012852 ||| D007022 ||| D001249 ||| D006327	Glaucoma ||| Urticaria ||| Sinusitis ||| Hypotension ||| Asthma ||| Heart Block
	CHEMBL679	D012005	EPINEPHRINE	Rectal Prolapse	0	Status unknown	0.0125475	D005901 ||| D014581 ||| D012852 ||| D001249 ||| D006327	Glaucoma ||| Urticaria ||| Sinusitis ||| Asthma ||| Heart Block
	CHEMBL679	D014029	EPINEPHRINE	Tobacco Use Disorder	0	Never tested	0.0078313	D005901 ||| D014581 ||| D012852 ||| D001249 ||| D006327	Glaucoma ||| Urticaria ||| Sinusitis ||| Asthma ||| Heart Block
	CHEMBL679	D009203	EPINEPHRINE	Myocardial Infarction	0	Phase unknown	0.0138124	D005901 ||| D014581 ||| D012852 ||| D007022 ||| D001249 ||| D006327	Glaucoma ||| Urticaria ||| Sinusitis ||| Hypotension ||| Asthma ||| Heart Block
	CHEMBL679	D005756	EPINEPHRINE	Gastritis	0	Never tested	0.00146036	D005901 ||| D014581 ||| D012852 ||| D007022 ||| D001249 ||| D006327	Glaucoma ||| Urticaria ||| Sinusitis ||| Hypotension ||| Asthma ||| Heart Block
	CHEMBL679	D006548	EPINEPHRINE	Hernia, Diaphragmatic	0	Never tested	0.0124369	D005901 ||| D014581 ||| D012852 ||| D007022 ||| D001249 ||| D006327	Glaucoma ||| Urticaria ||| Sinusitis ||| Hypotension ||| Asthma ||| Heart Block
	CHEMBL679	D000076385	EPINEPHRINE	Diverticular Diseases	0	Never tested	0.0122816	D005901 ||| D014581 ||| D012852 ||| D001249 ||| D006327	Glaucoma ||| Urticaria ||| Sinusitis ||| Asthma ||| Heart Block
	CHEMBL679	D007319	EPINEPHRINE	Sleep Initiation and Maintenance Disorders	0	Never tested	0.0266082	D005901 ||| D014581 ||| D012852 ||| D007022 ||| D001249 ||| D006327	Glaucoma ||| Urticaria ||| Sinusitis ||| Hypotension ||| Asthma ||| Heart Block
	CHEMBL679	D009290	EPINEPHRINE	Narcolepsy	0	Never tested	0.00464548	D005901 ||| D014581 ||| D012852 ||| D007022 ||| D001249 ||| D006327	Glaucoma ||| Urticaria ||| Sinusitis ||| Hypotension ||| Asthma ||| Heart Block
	CHEMBL679	D003922	EPINEPHRINE	Diabetes Mellitus, Type 1	0	Phase unknown	0.0579564	D005901 ||| D014581 ||| D012852 ||| D001249 ||| D006327	Glaucoma ||| Urticaria ||| Sinusitis ||| Asthma ||| Heart Block
	CHEMBL679	D002446	EPINEPHRINE	Celiac Disease	0	Never tested	0.00698705	D005901 ||| D014581 ||| D012852 ||| D001249 ||| D006327	Glaucoma ||| Urticaria ||| Sinusitis ||| Asthma ||| Heart Block
	CHEMBL679	D008105	EPINEPHRINE	Liver Cirrhosis, Biliary	0	Never tested	0.143976	D005901 ||| D014581 ||| D012852 ||| D001249 ||| D006327	Glaucoma ||| Urticaria ||| Sinusitis ||| Asthma ||| Heart Block
	CHEMBL679	D014820	EPINEPHRINE	Vitiligo	0	Never tested	0.045044	D005901 ||| D014581 ||| D012852 ||| D001249 ||| D006327	Glaucoma ||| Urticaria ||| Sinusitis ||| Asthma ||| Heart Block
	CHEMBL679	D009798	EPINEPHRINE	Ocular Hypertension	0	Never tested	0.23986	D005901 ||| D014581 ||| D012852 ||| D001249 ||| D006327	Glaucoma ||| Urticaria ||| Sinusitis ||| Asthma ||| Heart Block
	CHEMBL679	D009447	EPINEPHRINE	Neuroblastoma	0	Never tested	0.00777931	D005901 ||| D014581 ||| D012852 ||| D001249 ||| D006327	Glaucoma ||| Urticaria ||| Sinusitis ||| Asthma ||| Heart Block
	CHEMBL679	D012559	EPINEPHRINE	Schizophrenia	0	Never tested	0.0130703	D005901 ||| D014581 ||| D012852 ||| D007022 ||| D001249 ||| D006327	Glaucoma ||| Urticaria ||| Sinusitis ||| Hypotension ||| Asthma ||| Heart Block
	CHEMBL679	D000690	EPINEPHRINE	Amyotrophic Lateral Sclerosis	0	Never tested	0.0157358	D005901 ||| D014581 ||| D012852 ||| D001249 ||| D006327	Glaucoma ||| Urticaria ||| Sinusitis ||| Asthma ||| Heart Block
	CHEMBL679	D008180	EPINEPHRINE	Lupus Erythematosus, Systemic	0	Never tested	0.0711951	D005901 ||| D014581 ||| D012852 ||| D007022 ||| D001249 ||| D006327	Glaucoma ||| Urticaria ||| Sinusitis ||| Hypotension ||| Asthma ||| Heart Block
	CHEMBL679	D000437	EPINEPHRINE	Alcoholism	0	Never tested	0.0123043	D005901 ||| D014581 ||| D012852 ||| D001249 ||| D006327	Glaucoma ||| Urticaria ||| Sinusitis ||| Asthma ||| Heart Block
	CHEMBL679	D000067877	EPINEPHRINE	Autism Spectrum Disorder	0	Never tested	0.00373119	D005901 ||| D014581 ||| D012852 ||| D001249 ||| D006327	Glaucoma ||| Urticaria ||| Sinusitis ||| Asthma ||| Heart Block
	CHEMBL679	D001714	EPINEPHRINE	Bipolar Disorder	0	Never tested	0.00579599	D005901 ||| D014581 ||| D012852 ||| D007022 ||| D001249 ||| D006327	Glaucoma ||| Urticaria ||| Sinusitis ||| Hypotension ||| Asthma ||| Heart Block
	CHEMBL679	D009771	EPINEPHRINE	Obsessive-Compulsive Disorder	0	Never tested	0.00136514	D005901 ||| D014581 ||| D012852 ||| D001249 ||| D006327	Glaucoma ||| Urticaria ||| Sinusitis ||| Asthma ||| Heart Block
	CHEMBL679	D003924	EPINEPHRINE	Diabetes Mellitus, Type 2	0	Never tested	0.00542086	D005901 ||| D014581 ||| D012852 ||| D001249 ||| D006327	Glaucoma ||| Urticaria ||| Sinusitis ||| Asthma ||| Heart Block
	CHEMBL679	D000544	EPINEPHRINE	Alzheimer Disease	0	Never tested	0.0777894	D005901 ||| D014581 ||| D012852 ||| D001249 ||| D006327	Glaucoma ||| Urticaria ||| Sinusitis ||| Asthma ||| Heart Block
	CHEMBL679	D004827	EPINEPHRINE	Epilepsy	0	Phase unknown	0.0315155	D005901 ||| D014581 ||| D012852 ||| D007022 ||| D001249 ||| D006327	Glaucoma ||| Urticaria ||| Sinusitis ||| Hypotension ||| Asthma ||| Heart Block
	CHEMBL679	D005901	EPINEPHRINE	Glaucoma	1	Approved	0.0189039	D014581 ||| D012852 ||| D007022 ||| D001249 ||| D006327	Urticaria ||| Sinusitis ||| Hypotension ||| Asthma ||| Heart Block
	CHEMBL679	D051436	EPINEPHRINE	Renal Insufficiency, Chronic	0	Phase unknown	0.00600398	D005901 ||| D014581 ||| D012852 ||| D001249 ||| D006327	Glaucoma ||| Urticaria ||| Sinusitis ||| Asthma ||| Heart Block
	CHEMBL679	D013167	EPINEPHRINE	Spondylitis, Ankylosing	0	Never tested	0.0107042	D005901 ||| D014581 ||| D012852 ||| D001249 ||| D006327	Glaucoma ||| Urticaria ||| Sinusitis ||| Asthma ||| Heart Block
	CHEMBL679	D003863	EPINEPHRINE	Depression	0	Phase I	0.0411812	D005901 ||| D014581 ||| D012852 ||| D007022 ||| D001249 ||| D006327	Glaucoma ||| Urticaria ||| Sinusitis ||| Hypotension ||| Asthma ||| Heart Block
	CHEMBL679	D010003	EPINEPHRINE	Osteoarthritis	0	Phase unknown	0.0359564	D005901 ||| D014581 ||| D012852 ||| D007022 ||| D001249 ||| D006327	Glaucoma ||| Urticaria ||| Sinusitis ||| Hypotension ||| Asthma ||| Heart Block
	CHEMBL679	D000419	EPINEPHRINE	Albuminuria	0	Never tested	0.00782182	D005901 ||| D014581 ||| D012852 ||| D001249 ||| D006327	Glaucoma ||| Urticaria ||| Sinusitis ||| Asthma ||| Heart Block
	CHEMBL679	D001281	EPINEPHRINE	Atrial Fibrillation	0	Never tested	0.0144931	D005901 ||| D014581 ||| D012852 ||| D007022 ||| D001249 ||| D006327	Glaucoma ||| Urticaria ||| Sinusitis ||| Hypotension ||| Asthma ||| Heart Block
	CHEMBL679	D006973	EPINEPHRINE	Hypertension	0	Phase unknown	0.0289978	D005901 ||| D014581 ||| D012852 ||| D007022 ||| D001249 ||| D006327	Glaucoma ||| Urticaria ||| Sinusitis ||| Hypotension ||| Asthma ||| Heart Block
	CHEMBL679	D006327	EPINEPHRINE	Heart Block	1	Approved	0.00639462	D005901 ||| D014581 ||| D012852 ||| D007022 ||| D001249	Glaucoma ||| Urticaria ||| Sinusitis ||| Hypotension ||| Asthma
	CHEMBL679	D055623	EPINEPHRINE	Keratosis, Actinic	0	Never tested	0.00146247	D005901 ||| D014581 ||| D012852 ||| D007022 ||| D001249 ||| D006327	Glaucoma ||| Urticaria ||| Sinusitis ||| Hypotension ||| Asthma ||| Heart Block
	CHEMBL679	D001991	EPINEPHRINE	Bronchitis	0	Never tested	0.0189089	D005901 ||| D014581 ||| D012852 ||| D007022 ||| D001249 ||| D006327	Glaucoma ||| Urticaria ||| Sinusitis ||| Hypotension ||| Asthma ||| Heart Block
	CHEMBL679	D008175	EPINEPHRINE	Lung Neoplasms	0	Phase III	0.0147505	D005901 ||| D014581 ||| D012852 ||| D007022 ||| D001249 ||| D006327	Glaucoma ||| Urticaria ||| Sinusitis ||| Hypotension ||| Asthma ||| Heart Block
	CHEMBL679	D008545	EPINEPHRINE	Melanoma	0	Never tested	0.018742	D005901 ||| D014581 ||| D012852 ||| D007022 ||| D001249 ||| D006327	Glaucoma ||| Urticaria ||| Sinusitis ||| Hypotension ||| Asthma ||| Heart Block
	CHEMBL679	D008228	EPINEPHRINE	Lymphoma, Non-Hodgkin	0	Never tested	0.0574354	D005901 ||| D014581 ||| D012852 ||| D007022 ||| D001249 ||| D006327	Glaucoma ||| Urticaria ||| Sinusitis ||| Hypotension ||| Asthma ||| Heart Block
	CHEMBL679	D002294	EPINEPHRINE	Carcinoma, Squamous Cell	0	Never tested	0.0294227	D005901 ||| D014581 ||| D012852 ||| D007022 ||| D001249 ||| D006327	Glaucoma ||| Urticaria ||| Sinusitis ||| Hypotension ||| Asthma ||| Heart Block
	CHEMBL679	D002349	EPINEPHRINE	Carpal Tunnel Syndrome	0	Phase unknown	0.104495	D005901 ||| D014581 ||| D012852 ||| D007022 ||| D001249 ||| D006327	Glaucoma ||| Urticaria ||| Sinusitis ||| Hypotension ||| Asthma ||| Heart Block
	CHEMBL679	D016883	EPINEPHRINE	Diabetic Ketoacidosis	0	Never tested	0.0933522	D005901 ||| D014581 ||| D012852 ||| D007022 ||| D001249 ||| D006327	Glaucoma ||| Urticaria ||| Sinusitis ||| Hypotension ||| Asthma ||| Heart Block
	CHEMBL679	D001749	EPINEPHRINE	Urinary Bladder Neoplasms	0	Never tested	0.00193792	D005901 ||| D014581 ||| D012852 ||| D007022 ||| D001249 ||| D006327	Glaucoma ||| Urticaria ||| Sinusitis ||| Hypotension ||| Asthma ||| Heart Block
	CHEMBL679	D007889	EPINEPHRINE	Leiomyoma	0	Phase III	0.00312	D005901 ||| D014581 ||| D012852 ||| D007022 ||| D001249 ||| D006327	Glaucoma ||| Urticaria ||| Sinusitis ||| Hypotension ||| Asthma ||| Heart Block
	CHEMBL679	D018798	EPINEPHRINE	Anemia, Iron-Deficiency	0	Never tested	0.0189116	D005901 ||| D014581 ||| D012852 ||| D007022 ||| D001249 ||| D006327	Glaucoma ||| Urticaria ||| Sinusitis ||| Hypotension ||| Asthma ||| Heart Block
	CHEMBL679	D000380	EPINEPHRINE	Agranulocytosis	0	Never tested	0.0149562	D005901 ||| D014581 ||| D012852 ||| D007022 ||| D001249 ||| D006327	Glaucoma ||| Urticaria ||| Sinusitis ||| Hypotension ||| Asthma ||| Heart Block
	CHEMBL679	D012893	EPINEPHRINE	Sleep Wake Disorders	0	Never tested	0.0217299	D005901 ||| D014581 ||| D012852 ||| D007022 ||| D001249 ||| D006327	Glaucoma ||| Urticaria ||| Sinusitis ||| Hypotension ||| Asthma ||| Heart Block
	CHEMBL679	D006429	EPINEPHRINE	Hemiplegia	0	Never tested	0.0300601	D005901 ||| D014581 ||| D012852 ||| D007022 ||| D001249 ||| D006327	Glaucoma ||| Urticaria ||| Sinusitis ||| Hypotension ||| Asthma ||| Heart Block
	CHEMBL679	D011655	EPINEPHRINE	Pulmonary Embolism	0	Never tested	0.00949581	D005901 ||| D014581 ||| D012852 ||| D007022 ||| D001249 ||| D006327	Glaucoma ||| Urticaria ||| Sinusitis ||| Hypotension ||| Asthma ||| Heart Block
	CHEMBL679	D009202	EPINEPHRINE	Cardiomyopathies	0	Never tested	0.00655451	D005901 ||| D014581 ||| D012852 ||| D007022 ||| D001249 ||| D006327	Glaucoma ||| Urticaria ||| Sinusitis ||| Hypotension ||| Asthma ||| Heart Block
	CHEMBL679	D013345	EPINEPHRINE	Subarachnoid Hemorrhage	0	Never tested	0.0101385	D005901 ||| D014581 ||| D012852 ||| D007022 ||| D001249 ||| D006327	Glaucoma ||| Urticaria ||| Sinusitis ||| Hypotension ||| Asthma ||| Heart Block
	CHEMBL679	D002543	EPINEPHRINE	Cerebral Hemorrhage	0	Never tested	0.00762	D005901 ||| D014581 ||| D012852 ||| D007022 ||| D001249 ||| D006327	Glaucoma ||| Urticaria ||| Sinusitis ||| Hypotension ||| Asthma ||| Heart Block
	CHEMBL679	D002544	EPINEPHRINE	Cerebral Infarction	0	Never tested	0.00988814	D005901 ||| D014581 ||| D012852 ||| D007022 ||| D001249 ||| D006327	Glaucoma ||| Urticaria ||| Sinusitis ||| Hypotension ||| Asthma ||| Heart Block
	CHEMBL679	D050197	EPINEPHRINE	Arteriosclerosis	0	Never tested	0.00361798	D005901 ||| D014581 ||| D012852 ||| D007022 ||| D001249 ||| D006327	Glaucoma ||| Urticaria ||| Sinusitis ||| Hypotension ||| Asthma ||| Heart Block
	CHEMBL679	D010689	EPINEPHRINE	Phlebitis	0	Never tested	0.0126875	D005901 ||| D014581 ||| D012852 ||| D007022 ||| D001249 ||| D006327	Glaucoma ||| Urticaria ||| Sinusitis ||| Hypotension ||| Asthma ||| Heart Block
	CHEMBL679	D006484	EPINEPHRINE	Hemorrhoids	0	Phase III	0.00827957	D005901 ||| D014581 ||| D012852 ||| D007022 ||| D001249 ||| D006327	Glaucoma ||| Urticaria ||| Sinusitis ||| Hypotension ||| Asthma ||| Heart Block
	CHEMBL679	D007022	EPINEPHRINE	Hypotension	1	Approved	0.0111516	D005901 ||| D014581 ||| D012852 ||| D001249 ||| D006327	Glaucoma ||| Urticaria ||| Sinusitis ||| Asthma ||| Heart Block
	CHEMBL679	D012852	EPINEPHRINE	Sinusitis	1	Approved	0.00588612	D005901 ||| D014581 ||| D007022 ||| D001249 ||| D006327	Glaucoma ||| Urticaria ||| Hypotension ||| Asthma ||| Heart Block
	CHEMBL679	D010996	EPINEPHRINE	Pleural Effusion	0	Never tested	0.00881373	D005901 ||| D014581 ||| D012852 ||| D007022 ||| D001249 ||| D006327	Glaucoma ||| Urticaria ||| Sinusitis ||| Hypotension ||| Asthma ||| Heart Block
	CHEMBL679	D011030	EPINEPHRINE	Pneumothorax	0	Never tested	0.00954229	D005901 ||| D014581 ||| D012852 ||| D007022 ||| D001249 ||| D006327	Glaucoma ||| Urticaria ||| Sinusitis ||| Hypotension ||| Asthma ||| Heart Block
	CHEMBL679	D014060	EPINEPHRINE	Tongue Diseases	0	Status unknown	0.0135326	D005901 ||| D014581 ||| D012852 ||| D007022 ||| D001249 ||| D006327	Glaucoma ||| Urticaria ||| Sinusitis ||| Hypotension ||| Asthma ||| Heart Block
	CHEMBL679	D004941	EPINEPHRINE	Esophagitis	0	Never tested	0.0593399	D005901 ||| D014581 ||| D012852 ||| D007022 ||| D001249 ||| D006327	Glaucoma ||| Urticaria ||| Sinusitis ||| Hypotension ||| Asthma ||| Heart Block
	CHEMBL679	D013276	EPINEPHRINE	Stomach Ulcer	0	Never tested	0.131978	D005901 ||| D014581 ||| D012852 ||| D007022 ||| D001249 ||| D006327	Glaucoma ||| Urticaria ||| Sinusitis ||| Hypotension ||| Asthma ||| Heart Block
	CHEMBL679	D004415	EPINEPHRINE	Dyspepsia	0	Never tested	0.00395063	D005901 ||| D014581 ||| D012852 ||| D007022 ||| D001249 ||| D006327	Glaucoma ||| Urticaria ||| Sinusitis ||| Hypotension ||| Asthma ||| Heart Block
	CHEMBL679	D002769	EPINEPHRINE	Cholelithiasis	0	Never tested	0.0059282	D005901 ||| D014581 ||| D012852 ||| D007022 ||| D001249 ||| D006327	Glaucoma ||| Urticaria ||| Sinusitis ||| Hypotension ||| Asthma ||| Heart Block
	CHEMBL679	D002764	EPINEPHRINE	Cholecystitis	0	Never tested	0.0148746	D005901 ||| D014581 ||| D012852 ||| D007022 ||| D001249 ||| D006327	Glaucoma ||| Urticaria ||| Sinusitis ||| Hypotension ||| Asthma ||| Heart Block
	CHEMBL679	D010195	EPINEPHRINE	Pancreatitis	0	Phase unknown	0.0119658	D005901 ||| D014581 ||| D012852 ||| D007022 ||| D001249 ||| D006327	Glaucoma ||| Urticaria ||| Sinusitis ||| Hypotension ||| Asthma ||| Heart Block
	CHEMBL679	D008286	EPINEPHRINE	Malabsorption Syndromes	0	Never tested	0.00723104	D005901 ||| D014581 ||| D012852 ||| D007022 ||| D001249 ||| D006327	Glaucoma ||| Urticaria ||| Sinusitis ||| Hypotension ||| Asthma ||| Heart Block
	CHEMBL679	D002481	EPINEPHRINE	Cellulitis	0	Never tested	0.0292188	D005901 ||| D014581 ||| D012852 ||| D007022 ||| D001249 ||| D006327	Glaucoma ||| Urticaria ||| Sinusitis ||| Hypotension ||| Asthma ||| Heart Block
	CHEMBL679	D011537	EPINEPHRINE	Pruritus	0	Never tested	0.0209927	D005901 ||| D014581 ||| D012852 ||| D007022 ||| D001249 ||| D006327	Glaucoma ||| Urticaria ||| Sinusitis ||| Hypotension ||| Asthma ||| Heart Block
	CHEMBL679	D008010	EPINEPHRINE	Lichen Planus	0	Never tested	0.14909	D005901 ||| D014581 ||| D012852 ||| D007022 ||| D001249 ||| D006327	Glaucoma ||| Urticaria ||| Sinusitis ||| Hypotension ||| Asthma ||| Heart Block
	CHEMBL679	D017492	EPINEPHRINE	Keratosis, Seborrheic	0	Never tested	0.00955249	D005901 ||| D014581 ||| D012852 ||| D007022 ||| D001249 ||| D006327	Glaucoma ||| Urticaria ||| Sinusitis ||| Hypotension ||| Asthma ||| Heart Block
	CHEMBL679	D011704	EPINEPHRINE	Pyelonephritis	0	Never tested	0.0672433	D005901 ||| D014581 ||| D012852 ||| D007022 ||| D001249 ||| D006327	Glaucoma ||| Urticaria ||| Sinusitis ||| Hypotension ||| Asthma ||| Heart Block
	CHEMBL679	D058186	EPINEPHRINE	Acute Kidney Injury	0	Never tested	0.0312438	D005901 ||| D014581 ||| D012852 ||| D007022 ||| D001249 ||| D006327	Glaucoma ||| Urticaria ||| Sinusitis ||| Hypotension ||| Asthma ||| Heart Block
	CHEMBL679	D007676	EPINEPHRINE	Kidney Failure, Chronic	0	Never tested	0.00080257	D005901 ||| D014581 ||| D012852 ||| D007022 ||| D001249 ||| D006327	Glaucoma ||| Urticaria ||| Sinusitis ||| Hypotension ||| Asthma ||| Heart Block
	CHEMBL679	D003556	EPINEPHRINE	Cystitis	0	Never tested	0.0357298	D005901 ||| D014581 ||| D012852 ||| D007022 ||| D001249 ||| D006327	Glaucoma ||| Urticaria ||| Sinusitis ||| Hypotension ||| Asthma ||| Heart Block
	CHEMBL679	D011470	EPINEPHRINE	Prostatic Hyperplasia	0	Never tested	0.00447473	D005901 ||| D014581 ||| D012852 ||| D007022 ||| D001249 ||| D006327	Glaucoma ||| Urticaria ||| Sinusitis ||| Hypotension ||| Asthma ||| Heart Block
	CHEMBL679	D011472	EPINEPHRINE	Prostatitis	0	Never tested	0.00375313	D005901 ||| D014581 ||| D012852 ||| D007022 ||| D001249 ||| D006327	Glaucoma ||| Urticaria ||| Sinusitis ||| Hypotension ||| Asthma ||| Heart Block
	CHEMBL679	D005348	EPINEPHRINE	Fibrocystic Breast Disease	0	Never tested	0.0374489	D005901 ||| D014581 ||| D012852 ||| D007022 ||| D001249 ||| D006327	Glaucoma ||| Urticaria ||| Sinusitis ||| Hypotension ||| Asthma ||| Heart Block
	CHEMBL679	D006177	EPINEPHRINE	Gynecomastia	0	Never tested	0.00903219	D005901 ||| D014581 ||| D012852 ||| D007022 ||| D001249 ||| D006327	Glaucoma ||| Urticaria ||| Sinusitis ||| Hypotension ||| Asthma ||| Heart Block
	CHEMBL679	D004715	EPINEPHRINE	Endometriosis	0	Never tested	0.00184289	D005901 ||| D014581 ||| D012852 ||| D007022 ||| D001249 ||| D006327	Glaucoma ||| Urticaria ||| Sinusitis ||| Hypotension ||| Asthma ||| Heart Block
	CHEMBL679	D003680	EPINEPHRINE	Deglutition Disorders	0	Phase unknown	0.0201326	D005901 ||| D014581 ||| D012852 ||| D007022 ||| D001249 ||| D006327	Glaucoma ||| Urticaria ||| Sinusitis ||| Hypotension ||| Asthma ||| Heart Block
	CHEMBL679	D001201	EPINEPHRINE	Ascites	0	Never tested	0.0222202	D005901 ||| D014581 ||| D012852 ||| D007022 ||| D001249 ||| D006327	Glaucoma ||| Urticaria ||| Sinusitis ||| Hypotension ||| Asthma ||| Heart Block
	CHEMBL679	D005076	EPINEPHRINE	Exanthema	0	Never tested	0.0164084	D005901 ||| D014581 ||| D012852 ||| D007022 ||| D001249 ||| D006327	Glaucoma ||| Urticaria ||| Sinusitis ||| Hypotension ||| Asthma ||| Heart Block
	CHEMBL679	D014717	EPINEPHRINE	Vertigo	0	Never tested	0.0289949	D005901 ||| D014581 ||| D012852 ||| D007022 ||| D001249 ||| D006327	Glaucoma ||| Urticaria ||| Sinusitis ||| Hypotension ||| Asthma ||| Heart Block
	CHEMBL679	D013575	EPINEPHRINE	Syncope	0	Phase unknown	0.0733837	D005901 ||| D014581 ||| D012852 ||| D007022 ||| D001249 ||| D006327	Glaucoma ||| Urticaria ||| Sinusitis ||| Hypotension ||| Asthma ||| Heart Block
	CHEMBL679	D007766	EPINEPHRINE	Lacrimal Apparatus Diseases	0	Never tested	0.0106271	D005901 ||| D014581 ||| D012852 ||| D007022 ||| D001249 ||| D006327	Glaucoma ||| Urticaria ||| Sinusitis ||| Hypotension ||| Asthma ||| Heart Block
	CHEMBL679	D006471	EPINEPHRINE	Gastrointestinal Hemorrhage	0	Phase unknown	0.00288237	D005901 ||| D014581 ||| D012852 ||| D007022 ||| D001249 ||| D006327	Glaucoma ||| Urticaria ||| Sinusitis ||| Hypotension ||| Asthma ||| Heart Block
	CHEMBL679	D010437	EPINEPHRINE	Peptic Ulcer	0	Phase unknown	0.053747	D005901 ||| D014581 ||| D012852 ||| D007022 ||| D001249 ||| D006327	Glaucoma ||| Urticaria ||| Sinusitis ||| Hypotension ||| Asthma ||| Heart Block
	CHEMBL679	D005921	EPINEPHRINE	Glomerulonephritis	0	Never tested	0.0119805	D005901 ||| D014581 ||| D012852 ||| D007022 ||| D001249 ||| D006327	Glaucoma ||| Urticaria ||| Sinusitis ||| Hypotension ||| Asthma ||| Heart Block
	CHEMBL679	D006333	EPINEPHRINE	Heart Failure	0	Phase unknown	0.0530066	D005901 ||| D014581 ||| D012852 ||| D007022 ||| D001249 ||| D006327	Glaucoma ||| Urticaria ||| Sinusitis ||| Hypotension ||| Asthma ||| Heart Block
	CHEMBL679	D006547	EPINEPHRINE	Hernia	0	Phase II	0.0169159	D005901 ||| D014581 ||| D012852 ||| D007022 ||| D001249 ||| D006327	Glaucoma ||| Urticaria ||| Sinusitis ||| Hypotension ||| Asthma ||| Heart Block
	CHEMBL679	D006689	EPINEPHRINE	Hodgkin Disease	0	Never tested	0.0083235	D005901 ||| D014581 ||| D012852 ||| D007022 ||| D001249 ||| D006327	Glaucoma ||| Urticaria ||| Sinusitis ||| Hypotension ||| Asthma ||| Heart Block
	CHEMBL679	D008113	EPINEPHRINE	Liver Neoplasms	0	Never tested	0.00905097	D005901 ||| D014581 ||| D012852 ||| D007022 ||| D001249 ||| D006327	Glaucoma ||| Urticaria ||| Sinusitis ||| Hypotension ||| Asthma ||| Heart Block
	CHEMBL679	D010051	EPINEPHRINE	Ovarian Neoplasms	0	Never tested	0.0167596	D005901 ||| D014581 ||| D012852 ||| D007022 ||| D001249 ||| D006327	Glaucoma ||| Urticaria ||| Sinusitis ||| Hypotension ||| Asthma ||| Heart Block
	CHEMBL679	D011471	EPINEPHRINE	Prostatic Neoplasms	0	Never tested	0.00591713	D005901 ||| D014581 ||| D012852 ||| D007022 ||| D001249 ||| D006327	Glaucoma ||| Urticaria ||| Sinusitis ||| Hypotension ||| Asthma ||| Heart Block
	CHEMBL679	D000647	EPINEPHRINE	Amnesia	0	Never tested	0.00362028	D005901 ||| D014581 ||| D012852 ||| D007022 ||| D001249 ||| D006327	Glaucoma ||| Urticaria ||| Sinusitis ||| Hypotension ||| Asthma ||| Heart Block
	CHEMBL679	D007951	EPINEPHRINE	Leukemia, Myeloid	0	Never tested	0.00634347	D005901 ||| D014581 ||| D012852 ||| D007022 ||| D001249 ||| D006327	Glaucoma ||| Urticaria ||| Sinusitis ||| Hypotension ||| Asthma ||| Heart Block
	CHEMBL679	D000152	EPINEPHRINE	Acne Vulgaris	0	Never tested	0.00851304	D005901 ||| D014581 ||| D012852 ||| D007022 ||| D001249 ||| D006327	Glaucoma ||| Urticaria ||| Sinusitis ||| Hypotension ||| Asthma ||| Heart Block
	CHEMBL679	D000740	EPINEPHRINE	Anemia	0	Never tested	0.0144273	D005901 ||| D014581 ||| D012852 ||| D007022 ||| D001249 ||| D006327	Glaucoma ||| Urticaria ||| Sinusitis ||| Hypotension ||| Asthma ||| Heart Block
	CHEMBL679	D001064	EPINEPHRINE	Appendicitis	0	Phase II	0.0101872	D005901 ||| D014581 ||| D012852 ||| D007022 ||| D001249 ||| D006327	Glaucoma ||| Urticaria ||| Sinusitis ||| Hypotension ||| Asthma ||| Heart Block
	CHEMBL679	D003248	EPINEPHRINE	Constipation	0	Never tested	0.0147651	D005901 ||| D014581 ||| D012852 ||| D007022 ||| D001249 ||| D006327	Glaucoma ||| Urticaria ||| Sinusitis ||| Hypotension ||| Asthma ||| Heart Block
	CHEMBL679	D015352	EPINEPHRINE	Dry Eye Syndromes	0	Never tested	0.0157321	D005901 ||| D014581 ||| D012852 ||| D007022 ||| D001249 ||| D006327	Glaucoma ||| Urticaria ||| Sinusitis ||| Hypotension ||| Asthma ||| Heart Block
	CHEMBL679	D004381	EPINEPHRINE	Duodenal Ulcer	0	Never tested	0.129317	D005901 ||| D014581 ||| D012852 ||| D007022 ||| D001249 ||| D006327	Glaucoma ||| Urticaria ||| Sinusitis ||| Hypotension ||| Asthma ||| Heart Block
	CHEMBL679	D015837	EPINEPHRINE	Vestibular Diseases	0	Never tested	0.0198591	D005901 ||| D014581 ||| D012852 ||| D007022 ||| D001249 ||| D006327	Glaucoma ||| Urticaria ||| Sinusitis ||| Hypotension ||| Asthma ||| Heart Block
	CHEMBL679	D005705	EPINEPHRINE	Gallbladder Diseases	0	Never tested	0.102839	D005901 ||| D014581 ||| D012852 ||| D007022 ||| D001249 ||| D006327	Glaucoma ||| Urticaria ||| Sinusitis ||| Hypotension ||| Asthma ||| Heart Block
	CHEMBL679	D006073	EPINEPHRINE	Gout	0	Never tested	0.0399397	D005901 ||| D014581 ||| D012852 ||| D007022 ||| D001249 ||| D006327	Glaucoma ||| Urticaria ||| Sinusitis ||| Hypotension ||| Asthma ||| Heart Block
	CHEMBL679	D001145	EPINEPHRINE	Arrhythmias, Cardiac	0	Phase unknown	0.0178999	D005901 ||| D014581 ||| D012852 ||| D007022 ||| D001249 ||| D006327	Glaucoma ||| Urticaria ||| Sinusitis ||| Hypotension ||| Asthma ||| Heart Block
	CHEMBL679	D043183	EPINEPHRINE	Irritable Bowel Syndrome	0	Never tested	0.0119921	D005901 ||| D014581 ||| D012852 ||| D007022 ||| D001249 ||| D006327	Glaucoma ||| Urticaria ||| Sinusitis ||| Hypotension ||| Asthma ||| Heart Block
	CHEMBL679	D001851	EPINEPHRINE	Bone Diseases, Metabolic	0	Never tested	0.0197827	D005901 ||| D014581 ||| D012852 ||| D007022 ||| D001249 ||| D006327	Glaucoma ||| Urticaria ||| Sinusitis ||| Hypotension ||| Asthma ||| Heart Block
	CHEMBL679	D010024	EPINEPHRINE	Osteoporosis	0	Never tested	0.0211394	D005901 ||| D014581 ||| D012852 ||| D007022 ||| D001249 ||| D006327	Glaucoma ||| Urticaria ||| Sinusitis ||| Hypotension ||| Asthma ||| Heart Block
	CHEMBL679	D009443	EPINEPHRINE	Neuritis	0	Never tested	0.0187055	D005901 ||| D014581 ||| D012852 ||| D007022 ||| D001249 ||| D006327	Glaucoma ||| Urticaria ||| Sinusitis ||| Hypotension ||| Asthma ||| Heart Block
	CHEMBL679	D010538	EPINEPHRINE	Peritonitis	0	Never tested	0.013721	D005901 ||| D014581 ||| D012852 ||| D007022 ||| D001249 ||| D006327	Glaucoma ||| Urticaria ||| Sinusitis ||| Hypotension ||| Asthma ||| Heart Block
	CHEMBL679	D010998	EPINEPHRINE	Pleurisy	0	Never tested	0.0234506	D005901 ||| D014581 ||| D012852 ||| D007022 ||| D001249 ||| D006327	Glaucoma ||| Urticaria ||| Sinusitis ||| Hypotension ||| Asthma ||| Heart Block
	CHEMBL679	D011565	EPINEPHRINE	Psoriasis	0	Phase unknown	0.018688	D005901 ||| D014581 ||| D012852 ||| D007022 ||| D001249 ||| D006327	Glaucoma ||| Urticaria ||| Sinusitis ||| Hypotension ||| Asthma ||| Heart Block
	CHEMBL679	D012163	EPINEPHRINE	Retinal Detachment	0	Never tested	0.0350577	D005901 ||| D014581 ||| D012852 ||| D007022 ||| D001249 ||| D006327	Glaucoma ||| Urticaria ||| Sinusitis ||| Hypotension ||| Asthma ||| Heart Block
	CHEMBL679	D012393	EPINEPHRINE	Rosacea	0	Never tested	0.0030859	D005901 ||| D014581 ||| D012852 ||| D007022 ||| D001249 ||| D006327	Glaucoma ||| Urticaria ||| Sinusitis ||| Hypotension ||| Asthma ||| Heart Block
	CHEMBL679	D006042	EPINEPHRINE	Goiter	0	Never tested	0.00841877	D005901 ||| D014581 ||| D012852 ||| D007022 ||| D001249 ||| D006327	Glaucoma ||| Urticaria ||| Sinusitis ||| Hypotension ||| Asthma ||| Heart Block
	CHEMBL679	D002546	EPINEPHRINE	Ischemic Attack, Transient	0	Never tested	0.00242783	D005901 ||| D014581 ||| D012852 ||| D007022 ||| D001249 ||| D006327	Glaucoma ||| Urticaria ||| Sinusitis ||| Hypotension ||| Asthma ||| Heart Block
	CHEMBL679	D000083242	EPINEPHRINE	Ischemic Stroke	0	Never tested	0.0325709	D005901 ||| D014581 ||| D012852 ||| D007022 ||| D001249 ||| D006327	Glaucoma ||| Urticaria ||| Sinusitis ||| Hypotension ||| Asthma ||| Heart Block
	CHEMBL679	D012891	EPINEPHRINE	Sleep Apnea Syndromes	0	Never tested	0.00453745	D005901 ||| D014581 ||| D012852 ||| D007022 ||| D001249 ||| D006327	Glaucoma ||| Urticaria ||| Sinusitis ||| Hypotension ||| Asthma ||| Heart Block
	CHEMBL679	D013921	EPINEPHRINE	Thrombocytopenia	0	Never tested	0.00660893	D005901 ||| D014581 ||| D012852 ||| D007022 ||| D001249 ||| D006327	Glaucoma ||| Urticaria ||| Sinusitis ||| Hypotension ||| Asthma ||| Heart Block
	CHEMBL679	D015179	EPINEPHRINE	Colorectal Neoplasms	0	Never tested	0.00775901	D005901 ||| D014581 ||| D012852 ||| D001249 ||| D006327	Glaucoma ||| Urticaria ||| Sinusitis ||| Asthma ||| Heart Block
	CHEMBL679	D006627	EPINEPHRINE	Hirschsprung Disease	0	Never tested	0.00421511	D005901 ||| D014581 ||| D012852 ||| D001249 ||| D006327	Glaucoma ||| Urticaria ||| Sinusitis ||| Asthma ||| Heart Block
	CHEMBL679	D013964	EPINEPHRINE	Thyroid Neoplasms	0	Phase III	0.00438628	D005901 ||| D014581 ||| D012852 ||| D001249 ||| D006327	Glaucoma ||| Urticaria ||| Sinusitis ||| Asthma ||| Heart Block
	CHEMBL679	D010001	EPINEPHRINE	Osteitis Deformans	0	Never tested	0.034719	D005901 ||| D014581 ||| D012852 ||| D001249 ||| D006327	Glaucoma ||| Urticaria ||| Sinusitis ||| Asthma ||| Heart Block
	CHEMBL679	D007018	EPINEPHRINE	Hypopituitarism	0	Never tested	0.0213985	D005901 ||| D014581 ||| D012852 ||| D001249 ||| D006327	Glaucoma ||| Urticaria ||| Sinusitis ||| Asthma ||| Heart Block
	CHEMBL679	D020246	EPINEPHRINE	Venous Thrombosis	0	Never tested	0.038372	D005901 ||| D014581 ||| D012852 ||| D001249 ||| D006327	Glaucoma ||| Urticaria ||| Sinusitis ||| Asthma ||| Heart Block
	CHEMBL679	D000075224	EPINEPHRINE	Cardiac Conduction System Disease	0	Never tested	0.650971	D005901 ||| D014581 ||| D012852 ||| D007022 ||| D001249 ||| D006327	Glaucoma ||| Urticaria ||| Sinusitis ||| Hypotension ||| Asthma ||| Heart Block
	CHEMBL679	D003731	EPINEPHRINE	Dental Caries	0	Phase I	0.0157298	D005901 ||| D014581 ||| D012852 ||| D007022 ||| D001249 ||| D006327	Glaucoma ||| Urticaria ||| Sinusitis ||| Hypotension ||| Asthma ||| Heart Block
	CHEMBL679	D005242	EPINEPHRINE	Fecal Incontinence	0	Never tested	0.00639908	D005901 ||| D014581 ||| D012852 ||| D007022 ||| D001249 ||| D006327	Glaucoma ||| Urticaria ||| Sinusitis ||| Hypotension ||| Asthma ||| Heart Block
	CHEMBL679	D016055	EPINEPHRINE	Urinary Retention	0	Never tested	0.016625	D005901 ||| D014581 ||| D012852 ||| D007022 ||| D001249 ||| D006327	Glaucoma ||| Urticaria ||| Sinusitis ||| Hypotension ||| Asthma ||| Heart Block
	CHEMBL679	D011141	EPINEPHRINE	Polyuria	0	Never tested	0.0219767	D005901 ||| D014581 ||| D012852 ||| D007022 ||| D001249 ||| D006327	Glaucoma ||| Urticaria ||| Sinusitis ||| Hypotension ||| Asthma ||| Heart Block
	CHEMBL679	D007762	EPINEPHRINE	Labyrinthitis	0	Never tested	0.0159892	D005901 ||| D014581 ||| D012852 ||| D007022 ||| D001249 ||| D006327	Glaucoma ||| Urticaria ||| Sinusitis ||| Hypotension ||| Asthma ||| Heart Block
	CHEMBL679	D012878	EPINEPHRINE	Skin Neoplasms	0	Phase unknown	0.0268094	D005901 ||| D014581 ||| D012852 ||| D007022 ||| D001249 ||| D006327	Glaucoma ||| Urticaria ||| Sinusitis ||| Hypotension ||| Asthma ||| Heart Block
	CHEMBL679	D009260	EPINEPHRINE	Nail Diseases	0	Never tested	0.000432198	D005901 ||| D014581 ||| D012852 ||| D007022 ||| D001249 ||| D006327	Glaucoma ||| Urticaria ||| Sinusitis ||| Hypotension ||| Asthma ||| Heart Block
	CHEMBL679	D016491	EPINEPHRINE	Peripheral Vascular Diseases	0	Never tested	0.00626552	D005901 ||| D014581 ||| D012852 ||| D007022 ||| D001249 ||| D006327	Glaucoma ||| Urticaria ||| Sinusitis ||| Hypotension ||| Asthma ||| Heart Block
	CHEMBL679	D011111	EPINEPHRINE	Polymyalgia Rheumatica	0	Never tested	0.0313507	D005901 ||| D014581 ||| D012852 ||| D007022 ||| D001249 ||| D006327	Glaucoma ||| Urticaria ||| Sinusitis ||| Hypotension ||| Asthma ||| Heart Block
	CHEMBL679	D013118	EPINEPHRINE	Spinal Cord Diseases	0	Never tested	0.00215829	D005901 ||| D014581 ||| D012852 ||| D007022 ||| D001249 ||| D006327	Glaucoma ||| Urticaria ||| Sinusitis ||| Hypotension ||| Asthma ||| Heart Block
	CHEMBL679	D014581	EPINEPHRINE	Urticaria	1	Approved	0.00280347	D005901 ||| D012852 ||| D007022 ||| D001249 ||| D006327	Glaucoma ||| Sinusitis ||| Hypotension ||| Asthma ||| Heart Block
	CHEMBL679	D014648	EPINEPHRINE	Varicose Veins	0	Never tested	0.0148905	D005901 ||| D014581 ||| D012852 ||| D007022 ||| D001249 ||| D006327	Glaucoma ||| Urticaria ||| Sinusitis ||| Hypotension ||| Asthma ||| Heart Block
	CHEMBL679	D010031	EPINEPHRINE	Otitis	0	Never tested	0.0382905	D005901 ||| D014581 ||| D012852 ||| D007022 ||| D001249 ||| D006327	Glaucoma ||| Urticaria ||| Sinusitis ||| Hypotension ||| Asthma ||| Heart Block
	CHEMBL679	D019966	EPINEPHRINE	Substance-Related Disorders	0	Never tested	0.0177544	D005901 ||| D014581 ||| D012852 ||| D007022 ||| D001249 ||| D006327	Glaucoma ||| Urticaria ||| Sinusitis ||| Hypotension ||| Asthma ||| Heart Block
	CHEMBL679	D015155	EPINEPHRINE	Esophageal Spasm, Diffuse	0	Never tested	0.00931452	D005901 ||| D014581 ||| D012852 ||| D007022 ||| D001249 ||| D006327	Glaucoma ||| Urticaria ||| Sinusitis ||| Hypotension ||| Asthma ||| Heart Block
	CHEMBL680	D001289	CEFACLOR ANHYDROUS	Attention Deficit Disorder with Hyperactivity	0	Never tested	0.0285283	D001991	Bronchitis
	CHEMBL680	D001008	CEFACLOR ANHYDROUS	Anxiety Disorders	0	Never tested	0.0108212	D001991	Bronchitis
	CHEMBL680	D013313	CEFACLOR ANHYDROUS	Stress Disorders, Post-Traumatic	0	Never tested	0.00357325	D001991	Bronchitis
	CHEMBL680	D000856	CEFACLOR ANHYDROUS	Anorexia Nervosa	0	Never tested	0.00831814	D001991	Bronchitis
	CHEMBL680	D015228	CEFACLOR ANHYDROUS	Hypertriglyceridemia	0	Never tested	0.00433113	D001991	Bronchitis
	CHEMBL680	D003324	CEFACLOR ANHYDROUS	Coronary Artery Disease	0	Never tested	0.0041516	D001991	Bronchitis
	CHEMBL680	D009765	CEFACLOR ANHYDROUS	Obesity	0	Never tested	0.00283983	D001991	Bronchitis
	CHEMBL680	D010300	CEFACLOR ANHYDROUS	Parkinson Disease	0	Never tested	0.0308966	D001991	Bronchitis
	CHEMBL680	D013771	CEFACLOR ANHYDROUS	Tetralogy of Fallot	0	Never tested	0.00227167	D001991	Bronchitis
	CHEMBL680	D001172	CEFACLOR ANHYDROUS	Arthritis, Rheumatoid	0	Never tested	0.00521181	D001991	Bronchitis
	CHEMBL680	D003424	CEFACLOR ANHYDROUS	Crohn Disease	0	Never tested	0.00308961	D001991	Bronchitis
	CHEMBL680	D003093	CEFACLOR ANHYDROUS	Colitis, Ulcerative	0	Never tested	0.0127279	D001991	Bronchitis
	CHEMBL680	D015212	CEFACLOR ANHYDROUS	Inflammatory Bowel Diseases	0	Never tested	0.0126818	D001991	Bronchitis
	CHEMBL680	D002761	CEFACLOR ANHYDROUS	Cholangitis	0	Never tested	0.00365708	D001991	Bronchitis
	CHEMBL680	D017098	CEFACLOR ANHYDROUS	IgA Deficiency	0	Status unknown	0.00882007	D001991	Bronchitis
	CHEMBL680	D008268	CEFACLOR ANHYDROUS	Macular Degeneration	0	Never tested	0.00454532	D001991	Bronchitis
	CHEMBL680	D034381	CEFACLOR ANHYDROUS	Hearing Loss	0	Never tested	0.00705281	D001991	Bronchitis
	CHEMBL680	D000505	CEFACLOR ANHYDROUS	Alopecia	0	Never tested	0.018113	D001991	Bronchitis
	CHEMBL680	D019226	CEFACLOR ANHYDROUS	Oral Ulcer	0	Never tested	0.0194066	D001991	Bronchitis
	CHEMBL680	D000787	CEFACLOR ANHYDROUS	Angina Pectoris	0	Never tested	0.0951072	D001991	Bronchitis
	CHEMBL680	D065631	CEFACLOR ANHYDROUS	Rhinitis, Allergic	0	Never tested	0.0162581	D001991	Bronchitis
	CHEMBL680	D001249	CEFACLOR ANHYDROUS	Asthma	0	Never tested	0.00976834	D001991	Bronchitis
	CHEMBL680	D005764	CEFACLOR ANHYDROUS	Gastroesophageal Reflux	0	Never tested	0.0246337	D001991	Bronchitis
	CHEMBL680	D007037	CEFACLOR ANHYDROUS	Hypothyroidism	0	Never tested	0.0021349	D001991	Bronchitis
	CHEMBL680	D008881	CEFACLOR ANHYDROUS	Migraine Disorders	0	Never tested	0.00777014	D001991	Bronchitis
	CHEMBL680	D004485	CEFACLOR ANHYDROUS	Eczema	0	Never tested	0.00888864	D001991	Bronchitis
	CHEMBL680	D006937	CEFACLOR ANHYDROUS	Hypercholesterolemia	0	Never tested	0.00594432	D001991	Bronchitis
	CHEMBL680	D012626	CEFACLOR ANHYDROUS	Sebaceous Gland Neoplasms	0	Status unknown	0.0247138	D001991	Bronchitis
	CHEMBL680	D001943	CEFACLOR ANHYDROUS	Breast Neoplasms	0	Never tested	0.00273484	D001991	Bronchitis
	CHEMBL680	D002280	CEFACLOR ANHYDROUS	Carcinoma, Basal Cell	0	Never tested	0.0221487	D001991	Bronchitis
	CHEMBL680	D000230	CEFACLOR ANHYDROUS	Adenocarcinoma	0	Never tested	0.0113144	D001991	Bronchitis
	CHEMBL680	D002386	CEFACLOR ANHYDROUS	Cataract	0	Never tested	0.00269393	D001991	Bronchitis
	CHEMBL680	D006552	CEFACLOR ANHYDROUS	Hernia, Inguinal	0	Never tested	0.00698233	D001991	Bronchitis
	CHEMBL680	D012005	CEFACLOR ANHYDROUS	Rectal Prolapse	0	Status unknown	0.00340353	D001991	Bronchitis
	CHEMBL680	D014029	CEFACLOR ANHYDROUS	Tobacco Use Disorder	0	Never tested	0.34396	D001991	Bronchitis
	CHEMBL680	D009203	CEFACLOR ANHYDROUS	Myocardial Infarction	0	Never tested	0.0388179	D001991	Bronchitis
	CHEMBL680	D005756	CEFACLOR ANHYDROUS	Gastritis	0	Never tested	0.00602634	D001991	Bronchitis
	CHEMBL680	D006548	CEFACLOR ANHYDROUS	Hernia, Diaphragmatic	0	Never tested	0.0222375	D001991	Bronchitis
	CHEMBL680	D000076385	CEFACLOR ANHYDROUS	Diverticular Diseases	0	Never tested	0.00303941	D001991	Bronchitis
	CHEMBL680	D007319	CEFACLOR ANHYDROUS	Sleep Initiation and Maintenance Disorders	0	Never tested	0.00718328	D001991	Bronchitis
	CHEMBL680	D009290	CEFACLOR ANHYDROUS	Narcolepsy	0	Never tested	0.0272236	D001991	Bronchitis
	CHEMBL680	D003922	CEFACLOR ANHYDROUS	Diabetes Mellitus, Type 1	0	Never tested	0.00740366	D001991	Bronchitis
	CHEMBL680	D002446	CEFACLOR ANHYDROUS	Celiac Disease	0	Never tested	0.000737919	D001991	Bronchitis
	CHEMBL680	D008105	CEFACLOR ANHYDROUS	Liver Cirrhosis, Biliary	0	Never tested	0.0218546	D001991	Bronchitis
	CHEMBL680	D014820	CEFACLOR ANHYDROUS	Vitiligo	0	Never tested	0.0114168	D001991	Bronchitis
	CHEMBL680	D009798	CEFACLOR ANHYDROUS	Ocular Hypertension	0	Never tested	0.00621888	D001991	Bronchitis
	CHEMBL680	D009447	CEFACLOR ANHYDROUS	Neuroblastoma	0	Never tested	0.00792348	D001991	Bronchitis
	CHEMBL680	D012559	CEFACLOR ANHYDROUS	Schizophrenia	0	Never tested	0.0490911	D001991	Bronchitis
	CHEMBL680	D000690	CEFACLOR ANHYDROUS	Amyotrophic Lateral Sclerosis	0	Never tested	0.00131476	D001991	Bronchitis
	CHEMBL680	D008180	CEFACLOR ANHYDROUS	Lupus Erythematosus, Systemic	0	Never tested	0.00831342	D001991	Bronchitis
	CHEMBL680	D000437	CEFACLOR ANHYDROUS	Alcoholism	0	Never tested	0.00148547	D001991	Bronchitis
	CHEMBL680	D000067877	CEFACLOR ANHYDROUS	Autism Spectrum Disorder	0	Never tested	0.0118052	D001991	Bronchitis
	CHEMBL680	D001714	CEFACLOR ANHYDROUS	Bipolar Disorder	0	Never tested	0.00414739	D001991	Bronchitis
	CHEMBL680	D009771	CEFACLOR ANHYDROUS	Obsessive-Compulsive Disorder	0	Never tested	0.0118461	D001991	Bronchitis
	CHEMBL680	D003924	CEFACLOR ANHYDROUS	Diabetes Mellitus, Type 2	0	Never tested	0.0123947	D001991	Bronchitis
	CHEMBL680	D000544	CEFACLOR ANHYDROUS	Alzheimer Disease	0	Never tested	0.0434429	D001991	Bronchitis
	CHEMBL680	D004827	CEFACLOR ANHYDROUS	Epilepsy	0	Never tested	0.0101132	D001991	Bronchitis
	CHEMBL680	D005901	CEFACLOR ANHYDROUS	Glaucoma	0	Never tested	0.00184274	D001991	Bronchitis
	CHEMBL680	D051436	CEFACLOR ANHYDROUS	Renal Insufficiency, Chronic	0	Never tested	0.0118953	D001991	Bronchitis
	CHEMBL680	D013167	CEFACLOR ANHYDROUS	Spondylitis, Ankylosing	0	Never tested	0.00994587	D001991	Bronchitis
	CHEMBL680	D003863	CEFACLOR ANHYDROUS	Depression	0	Never tested	0.013431	D001991	Bronchitis
	CHEMBL680	D010003	CEFACLOR ANHYDROUS	Osteoarthritis	0	Never tested	0.0156255	D001991	Bronchitis
	CHEMBL680	D000419	CEFACLOR ANHYDROUS	Albuminuria	0	Never tested	0.0215101	D001991	Bronchitis
	CHEMBL680	D001281	CEFACLOR ANHYDROUS	Atrial Fibrillation	0	Never tested	0.0313232	D001991	Bronchitis
	CHEMBL680	D006973	CEFACLOR ANHYDROUS	Hypertension	0	Never tested	0.018957	D001991	Bronchitis
	CHEMBL680	D006327	CEFACLOR ANHYDROUS	Heart Block	0	Never tested	0.00631993	D001991	Bronchitis
	CHEMBL680	D055623	CEFACLOR ANHYDROUS	Keratosis, Actinic	0	Never tested	0.0223511	D001991	Bronchitis
	CHEMBL680	D008175	CEFACLOR ANHYDROUS	Lung Neoplasms	0	Never tested	0.0756977	D001991	Bronchitis
	CHEMBL680	D008545	CEFACLOR ANHYDROUS	Melanoma	0	Never tested	0.0102081	D001991	Bronchitis
	CHEMBL680	D008228	CEFACLOR ANHYDROUS	Lymphoma, Non-Hodgkin	0	Never tested	0.00448622	D001991	Bronchitis
	CHEMBL680	D002294	CEFACLOR ANHYDROUS	Carcinoma, Squamous Cell	0	Never tested	0.0150355	D001991	Bronchitis
	CHEMBL680	D002349	CEFACLOR ANHYDROUS	Carpal Tunnel Syndrome	0	Never tested	0.0185534	D001991	Bronchitis
	CHEMBL680	D016883	CEFACLOR ANHYDROUS	Diabetic Ketoacidosis	0	Never tested	0.0161326	D001991	Bronchitis
	CHEMBL680	D001749	CEFACLOR ANHYDROUS	Urinary Bladder Neoplasms	0	Never tested	0.00613838	D001991	Bronchitis
	CHEMBL680	D007889	CEFACLOR ANHYDROUS	Leiomyoma	0	Never tested	0.0012032	D001991	Bronchitis
	CHEMBL680	D018798	CEFACLOR ANHYDROUS	Anemia, Iron-Deficiency	0	Never tested	0.00314078	D001991	Bronchitis
	CHEMBL680	D000380	CEFACLOR ANHYDROUS	Agranulocytosis	0	Never tested	0.0338123	D001991	Bronchitis
	CHEMBL680	D012893	CEFACLOR ANHYDROUS	Sleep Wake Disorders	0	Never tested	0.000718345	D001991	Bronchitis
	CHEMBL680	D006429	CEFACLOR ANHYDROUS	Hemiplegia	0	Never tested	0.00368316	D001991	Bronchitis
	CHEMBL680	D011655	CEFACLOR ANHYDROUS	Pulmonary Embolism	0	Never tested	0.0310873	D001991	Bronchitis
	CHEMBL680	D009202	CEFACLOR ANHYDROUS	Cardiomyopathies	0	Never tested	0.0127702	D001991	Bronchitis
	CHEMBL680	D013345	CEFACLOR ANHYDROUS	Subarachnoid Hemorrhage	0	Never tested	0.0203177	D001991	Bronchitis
	CHEMBL680	D002543	CEFACLOR ANHYDROUS	Cerebral Hemorrhage	0	Never tested	0.011545	D001991	Bronchitis
	CHEMBL680	D002544	CEFACLOR ANHYDROUS	Cerebral Infarction	0	Never tested	0.0122139	D001991	Bronchitis
	CHEMBL680	D050197	CEFACLOR ANHYDROUS	Arteriosclerosis	0	Never tested	0.0551971	D001991	Bronchitis
	CHEMBL680	D010689	CEFACLOR ANHYDROUS	Phlebitis	0	Never tested	0.0103422	D001991	Bronchitis
	CHEMBL680	D006484	CEFACLOR ANHYDROUS	Hemorrhoids	0	Never tested	0.0303263	D001991	Bronchitis
	CHEMBL680	D007022	CEFACLOR ANHYDROUS	Hypotension	0	Never tested	0.0191199	D001991	Bronchitis
	CHEMBL680	D012852	CEFACLOR ANHYDROUS	Sinusitis	0	Never tested	0.0020191	D001991	Bronchitis
	CHEMBL680	D010996	CEFACLOR ANHYDROUS	Pleural Effusion	0	Never tested	0.016519	D001991	Bronchitis
	CHEMBL680	D011030	CEFACLOR ANHYDROUS	Pneumothorax	0	Never tested	0.447848	D001991	Bronchitis
	CHEMBL680	D014060	CEFACLOR ANHYDROUS	Tongue Diseases	0	Status unknown	0.0076488	D001991	Bronchitis
	CHEMBL680	D004941	CEFACLOR ANHYDROUS	Esophagitis	0	Never tested	0.0427101	D001991	Bronchitis
	CHEMBL680	D013276	CEFACLOR ANHYDROUS	Stomach Ulcer	0	Never tested	0.00430437	D001991	Bronchitis
	CHEMBL680	D004415	CEFACLOR ANHYDROUS	Dyspepsia	0	Never tested	0.00163919	D001991	Bronchitis
	CHEMBL680	D002769	CEFACLOR ANHYDROUS	Cholelithiasis	0	Never tested	0.0179538	D001991	Bronchitis
	CHEMBL680	D002764	CEFACLOR ANHYDROUS	Cholecystitis	0	Never tested	0.0196895	D001991	Bronchitis
	CHEMBL680	D010195	CEFACLOR ANHYDROUS	Pancreatitis	0	Never tested	0.016426	D001991	Bronchitis
	CHEMBL680	D008286	CEFACLOR ANHYDROUS	Malabsorption Syndromes	0	Never tested	0.0145534	D001991	Bronchitis
	CHEMBL680	D002481	CEFACLOR ANHYDROUS	Cellulitis	0	Never tested	0.0324048	D001991	Bronchitis
	CHEMBL680	D011537	CEFACLOR ANHYDROUS	Pruritus	0	Never tested	0.0162394	D001991	Bronchitis
	CHEMBL680	D008010	CEFACLOR ANHYDROUS	Lichen Planus	0	Never tested	0.0398572	D001991	Bronchitis
	CHEMBL680	D017492	CEFACLOR ANHYDROUS	Keratosis, Seborrheic	0	Never tested	0.00921447	D001991	Bronchitis
	CHEMBL680	D011704	CEFACLOR ANHYDROUS	Pyelonephritis	0	Never tested	0.02049	D001991	Bronchitis
	CHEMBL680	D058186	CEFACLOR ANHYDROUS	Acute Kidney Injury	0	Never tested	0.0866249	D001991	Bronchitis
	CHEMBL680	D007676	CEFACLOR ANHYDROUS	Kidney Failure, Chronic	0	Never tested	0.0230401	D001991	Bronchitis
	CHEMBL680	D003556	CEFACLOR ANHYDROUS	Cystitis	0	Never tested	0.00927519	D001991	Bronchitis
	CHEMBL680	D011470	CEFACLOR ANHYDROUS	Prostatic Hyperplasia	0	Never tested	0.0119791	D001991	Bronchitis
	CHEMBL680	D011472	CEFACLOR ANHYDROUS	Prostatitis	0	Never tested	0.0374941	D001991	Bronchitis
	CHEMBL680	D005348	CEFACLOR ANHYDROUS	Fibrocystic Breast Disease	0	Never tested	0.0239542	D001991	Bronchitis
	CHEMBL680	D006177	CEFACLOR ANHYDROUS	Gynecomastia	0	Never tested	0.0211532	D001991	Bronchitis
	CHEMBL680	D004715	CEFACLOR ANHYDROUS	Endometriosis	0	Never tested	0.0128065	D001991	Bronchitis
	CHEMBL680	D003680	CEFACLOR ANHYDROUS	Deglutition Disorders	0	Never tested	0.0744911	D001991	Bronchitis
	CHEMBL680	D001201	CEFACLOR ANHYDROUS	Ascites	0	Never tested	0.0154131	D001991	Bronchitis
	CHEMBL680	D005076	CEFACLOR ANHYDROUS	Exanthema	0	Never tested	0.0121583	D001991	Bronchitis
	CHEMBL680	D014717	CEFACLOR ANHYDROUS	Vertigo	0	Never tested	0.0211315	D001991	Bronchitis
	CHEMBL680	D013575	CEFACLOR ANHYDROUS	Syncope	0	Never tested	0.0374143	D001991	Bronchitis
	CHEMBL680	D007766	CEFACLOR ANHYDROUS	Lacrimal Apparatus Diseases	0	Never tested	0.00810487	D001991	Bronchitis
	CHEMBL680	D006471	CEFACLOR ANHYDROUS	Gastrointestinal Hemorrhage	0	Never tested	0.110291	D001991	Bronchitis
	CHEMBL680	D010437	CEFACLOR ANHYDROUS	Peptic Ulcer	0	Never tested	0.00966582	D001991	Bronchitis
	CHEMBL680	D005921	CEFACLOR ANHYDROUS	Glomerulonephritis	0	Never tested	0.0123264	D001991	Bronchitis
	CHEMBL680	D006333	CEFACLOR ANHYDROUS	Heart Failure	0	Never tested	0.0422622	D001991	Bronchitis
	CHEMBL680	D006547	CEFACLOR ANHYDROUS	Hernia	0	Never tested	0.0037322	D001991	Bronchitis
	CHEMBL680	D006689	CEFACLOR ANHYDROUS	Hodgkin Disease	0	Never tested	0.0101896	D001991	Bronchitis
	CHEMBL680	D008113	CEFACLOR ANHYDROUS	Liver Neoplasms	0	Never tested	0.00339852	D001991	Bronchitis
	CHEMBL680	D010051	CEFACLOR ANHYDROUS	Ovarian Neoplasms	0	Never tested	0.00189089	D001991	Bronchitis
	CHEMBL680	D011471	CEFACLOR ANHYDROUS	Prostatic Neoplasms	0	Never tested	0.00712464	D001991	Bronchitis
	CHEMBL680	D000647	CEFACLOR ANHYDROUS	Amnesia	0	Never tested	0.00795251	D001991	Bronchitis
	CHEMBL680	D007951	CEFACLOR ANHYDROUS	Leukemia, Myeloid	0	Never tested	0.0485143	D001991	Bronchitis
	CHEMBL680	D000152	CEFACLOR ANHYDROUS	Acne Vulgaris	0	Never tested	0.00308451	D001991	Bronchitis
	CHEMBL680	D000740	CEFACLOR ANHYDROUS	Anemia	0	Never tested	0.0279059	D001991	Bronchitis
	CHEMBL680	D001064	CEFACLOR ANHYDROUS	Appendicitis	0	Never tested	0.0159462	D001991	Bronchitis
	CHEMBL680	D003248	CEFACLOR ANHYDROUS	Constipation	0	Never tested	0.0187025	D001991	Bronchitis
	CHEMBL680	D015352	CEFACLOR ANHYDROUS	Dry Eye Syndromes	0	Never tested	0.00297595	D001991	Bronchitis
	CHEMBL680	D004381	CEFACLOR ANHYDROUS	Duodenal Ulcer	0	Never tested	0.00604102	D001991	Bronchitis
	CHEMBL680	D015837	CEFACLOR ANHYDROUS	Vestibular Diseases	0	Never tested	0.0204589	D001991	Bronchitis
	CHEMBL680	D005705	CEFACLOR ANHYDROUS	Gallbladder Diseases	0	Never tested	0.00135365	D001991	Bronchitis
	CHEMBL680	D006073	CEFACLOR ANHYDROUS	Gout	0	Never tested	0.00992098	D001991	Bronchitis
	CHEMBL680	D001145	CEFACLOR ANHYDROUS	Arrhythmias, Cardiac	0	Never tested	0.0144846	D001991	Bronchitis
	CHEMBL680	D043183	CEFACLOR ANHYDROUS	Irritable Bowel Syndrome	0	Never tested	0.010034	D001991	Bronchitis
	CHEMBL680	D001851	CEFACLOR ANHYDROUS	Bone Diseases, Metabolic	0	Never tested	0.00162544	D001991	Bronchitis
	CHEMBL680	D010024	CEFACLOR ANHYDROUS	Osteoporosis	0	Never tested	0.000867311	D001991	Bronchitis
	CHEMBL680	D009443	CEFACLOR ANHYDROUS	Neuritis	0	Never tested	0.0164647	D001991	Bronchitis
	CHEMBL680	D010538	CEFACLOR ANHYDROUS	Peritonitis	0	Never tested	0.00820274	D001991	Bronchitis
	CHEMBL680	D010998	CEFACLOR ANHYDROUS	Pleurisy	0	Never tested	0.0440662	D001991	Bronchitis
	CHEMBL680	D011565	CEFACLOR ANHYDROUS	Psoriasis	0	Never tested	0.00438119	D001991	Bronchitis
	CHEMBL680	D012163	CEFACLOR ANHYDROUS	Retinal Detachment	0	Never tested	0.0055271	D001991	Bronchitis
	CHEMBL680	D012393	CEFACLOR ANHYDROUS	Rosacea	0	Never tested	0.0178023	D001991	Bronchitis
	CHEMBL680	D006042	CEFACLOR ANHYDROUS	Goiter	0	Never tested	0.0129326	D001991	Bronchitis
	CHEMBL680	D002546	CEFACLOR ANHYDROUS	Ischemic Attack, Transient	0	Never tested	0.00390085	D001991	Bronchitis
	CHEMBL680	D000083242	CEFACLOR ANHYDROUS	Ischemic Stroke	0	Never tested	0.00485187	D001991	Bronchitis
	CHEMBL680	D012891	CEFACLOR ANHYDROUS	Sleep Apnea Syndromes	0	Never tested	0.0176375	D001991	Bronchitis
	CHEMBL680	D013921	CEFACLOR ANHYDROUS	Thrombocytopenia	0	Never tested	0.00805271	D001991	Bronchitis
	CHEMBL680	D015179	CEFACLOR ANHYDROUS	Colorectal Neoplasms	0	Never tested	0.0184489	D001991	Bronchitis
	CHEMBL680	D006627	CEFACLOR ANHYDROUS	Hirschsprung Disease	0	Never tested	0.00570861	D001991	Bronchitis
	CHEMBL680	D013964	CEFACLOR ANHYDROUS	Thyroid Neoplasms	0	Never tested	0.0110246	D001991	Bronchitis
	CHEMBL680	D010001	CEFACLOR ANHYDROUS	Osteitis Deformans	0	Never tested	0.00704854	D001991	Bronchitis
	CHEMBL680	D007018	CEFACLOR ANHYDROUS	Hypopituitarism	0	Never tested	0.00945941	D001991	Bronchitis
	CHEMBL680	D020246	CEFACLOR ANHYDROUS	Venous Thrombosis	0	Never tested	0.0041703	D001991	Bronchitis
	CHEMBL680	D000075224	CEFACLOR ANHYDROUS	Cardiac Conduction System Disease	0	Never tested	0.011868	D001991	Bronchitis
	CHEMBL680	D003731	CEFACLOR ANHYDROUS	Dental Caries	0	Never tested	0.0143946	D001991	Bronchitis
	CHEMBL680	D005242	CEFACLOR ANHYDROUS	Fecal Incontinence	0	Never tested	0.0108146	D001991	Bronchitis
	CHEMBL680	D016055	CEFACLOR ANHYDROUS	Urinary Retention	0	Never tested	0.0037725	D001991	Bronchitis
	CHEMBL680	D011141	CEFACLOR ANHYDROUS	Polyuria	0	Never tested	0.0122879	D001991	Bronchitis
	CHEMBL680	D007762	CEFACLOR ANHYDROUS	Labyrinthitis	0	Never tested	0.00971781	D001991	Bronchitis
	CHEMBL680	D012878	CEFACLOR ANHYDROUS	Skin Neoplasms	0	Never tested	0.013714	D001991	Bronchitis
	CHEMBL680	D009260	CEFACLOR ANHYDROUS	Nail Diseases	0	Never tested	0.0156287	D001991	Bronchitis
	CHEMBL680	D016491	CEFACLOR ANHYDROUS	Peripheral Vascular Diseases	0	Never tested	0.0381123	D001991	Bronchitis
	CHEMBL680	D011111	CEFACLOR ANHYDROUS	Polymyalgia Rheumatica	0	Never tested	0.0208639	D001991	Bronchitis
	CHEMBL680	D013118	CEFACLOR ANHYDROUS	Spinal Cord Diseases	0	Never tested	0.0123331	D001991	Bronchitis
	CHEMBL680	D014581	CEFACLOR ANHYDROUS	Urticaria	0	Never tested	0.0226275	D001991	Bronchitis
	CHEMBL680	D014648	CEFACLOR ANHYDROUS	Varicose Veins	0	Never tested	0.00603714	D001991	Bronchitis
	CHEMBL680	D010031	CEFACLOR ANHYDROUS	Otitis	0	Never tested	0.00110598	D001991	Bronchitis
	CHEMBL680	D019966	CEFACLOR ANHYDROUS	Substance-Related Disorders	0	Never tested	0.0233028	D001991	Bronchitis
	CHEMBL680	D015155	CEFACLOR ANHYDROUS	Esophageal Spasm, Diffuse	0	Never tested	0.0115034	D001991	Bronchitis
	CHEMBL689	D001289	MANNITOL	Attention Deficit Disorder with Hyperactivity	0	Never tested	0.00585012	D003248 ||| D009798	Constipation ||| Ocular Hypertension
	CHEMBL689	D001008	MANNITOL	Anxiety Disorders	0	Never tested	0.0242826	D003248 ||| D058186 ||| D009798	Constipation ||| Acute Kidney Injury ||| Ocular Hypertension
	CHEMBL689	D013313	MANNITOL	Stress Disorders, Post-Traumatic	0	Never tested	0.00141836	D003248 ||| D009798	Constipation ||| Ocular Hypertension
	CHEMBL689	D000856	MANNITOL	Anorexia Nervosa	0	Never tested	0.0231461	D003248 ||| D009798	Constipation ||| Ocular Hypertension
	CHEMBL689	D015228	MANNITOL	Hypertriglyceridemia	0	Never tested	0.00106352	D003248 ||| D009798	Constipation ||| Ocular Hypertension
	CHEMBL689	D003324	MANNITOL	Coronary Artery Disease	0	Phase III	0.00343967	D003248 ||| D058186 ||| D009798	Constipation ||| Acute Kidney Injury ||| Ocular Hypertension
	CHEMBL689	D009765	MANNITOL	Obesity	0	Phase unknown	0.0465397	D003248 ||| D058186 ||| D009798	Constipation ||| Acute Kidney Injury ||| Ocular Hypertension
	CHEMBL689	D020177	MANNITOL	Idiopathic Hypersomnia	0	Never tested	0.00249429	D009798	Ocular Hypertension
	CHEMBL689	D010300	MANNITOL	Parkinson Disease	0	Phase III	0.000133712	D003248 ||| D058186 ||| D009798	Constipation ||| Acute Kidney Injury ||| Ocular Hypertension
	CHEMBL689	D013771	MANNITOL	Tetralogy of Fallot	0	Never tested	0.00670239	D003248 ||| D009798	Constipation ||| Ocular Hypertension
	CHEMBL689	D001172	MANNITOL	Arthritis, Rheumatoid	0	Never tested	0.00112388	D003248 ||| D058186 ||| D009798	Constipation ||| Acute Kidney Injury ||| Ocular Hypertension
	CHEMBL689	D003424	MANNITOL	Crohn Disease	0	Never tested	0.00152524	D003248 ||| D009798	Constipation ||| Ocular Hypertension
	CHEMBL689	D003093	MANNITOL	Colitis, Ulcerative	0	Never tested	0.00662408	D003248 ||| D009798	Constipation ||| Ocular Hypertension
	CHEMBL689	D015212	MANNITOL	Inflammatory Bowel Diseases	0	Never tested	0.0041431	D003248 ||| D058186 ||| D009798	Constipation ||| Acute Kidney Injury ||| Ocular Hypertension
	CHEMBL689	D002761	MANNITOL	Cholangitis	0	Never tested	0.00230866	D003248 ||| D009798	Constipation ||| Ocular Hypertension
	CHEMBL689	D017098	MANNITOL	IgA Deficiency	0	Status unknown	0.0133267	D003248 ||| D009798	Constipation ||| Ocular Hypertension
	CHEMBL689	D008268	MANNITOL	Macular Degeneration	0	Never tested	0.0189877	D003248 ||| D058186 ||| D009798	Constipation ||| Acute Kidney Injury ||| Ocular Hypertension
	CHEMBL689	D034381	MANNITOL	Hearing Loss	0	Phase II	0.00978595	D003248 ||| D009798	Constipation ||| Ocular Hypertension
	CHEMBL689	D014012	MANNITOL	Tinnitus	0	Never tested	0.00923452	D009798	Ocular Hypertension
	CHEMBL689	D000505	MANNITOL	Alopecia	0	Never tested	0.00610167	D003248 ||| D009798	Constipation ||| Ocular Hypertension
	CHEMBL689	D019226	MANNITOL	Oral Ulcer	0	Never tested	0.0130374	D003248 ||| D009798	Constipation ||| Ocular Hypertension
	CHEMBL689	D000787	MANNITOL	Angina Pectoris	0	Never tested	0.00469723	D003248 ||| D058186 ||| D009798	Constipation ||| Acute Kidney Injury ||| Ocular Hypertension
	CHEMBL689	D065631	MANNITOL	Rhinitis, Allergic	0	Never tested	0.00405273	D003248 ||| D058186 ||| D009798	Constipation ||| Acute Kidney Injury ||| Ocular Hypertension
	CHEMBL689	D001249	MANNITOL	Asthma	0	Phase unknown	0.00367637	D003248 ||| D058186 ||| D009798	Constipation ||| Acute Kidney Injury ||| Ocular Hypertension
	CHEMBL689	D005764	MANNITOL	Gastroesophageal Reflux	0	Never tested	0.00448344	D003248 ||| D058186 ||| D009798	Constipation ||| Acute Kidney Injury ||| Ocular Hypertension
	CHEMBL689	D007037	MANNITOL	Hypothyroidism	0	Never tested	0.00504351	D003248 ||| D009798	Constipation ||| Ocular Hypertension
	CHEMBL689	D008881	MANNITOL	Migraine Disorders	0	Never tested	0.0153354	D003248 ||| D058186 ||| D009798	Constipation ||| Acute Kidney Injury ||| Ocular Hypertension
	CHEMBL689	D004485	MANNITOL	Eczema	0	Never tested	0.00519945	D003248 ||| D058186 ||| D009798	Constipation ||| Acute Kidney Injury ||| Ocular Hypertension
	CHEMBL689	D006937	MANNITOL	Hypercholesterolemia	0	Phase unknown	0.00743347	D003248 ||| D058186 ||| D009798	Constipation ||| Acute Kidney Injury ||| Ocular Hypertension
	CHEMBL689	D012626	MANNITOL	Sebaceous Gland Neoplasms	0	Status unknown	0.0105476	D003248 ||| D009798	Constipation ||| Ocular Hypertension
	CHEMBL689	D001943	MANNITOL	Breast Neoplasms	0	Never tested	0.00134397	D003248 ||| D058186 ||| D009798	Constipation ||| Acute Kidney Injury ||| Ocular Hypertension
	CHEMBL689	D002280	MANNITOL	Carcinoma, Basal Cell	0	Never tested	0.00908903	D003248 ||| D058186 ||| D009798	Constipation ||| Acute Kidney Injury ||| Ocular Hypertension
	CHEMBL689	D000230	MANNITOL	Adenocarcinoma	0	Never tested	0.0066603	D003248 ||| D009798	Constipation ||| Ocular Hypertension
	CHEMBL689	D002386	MANNITOL	Cataract	0	Never tested	0.00648469	D003248 ||| D058186 ||| D009798	Constipation ||| Acute Kidney Injury ||| Ocular Hypertension
	CHEMBL689	D006552	MANNITOL	Hernia, Inguinal	0	Never tested	0.00721164	D003248 ||| D058186 ||| D009798	Constipation ||| Acute Kidney Injury ||| Ocular Hypertension
	CHEMBL689	D012005	MANNITOL	Rectal Prolapse	0	Status unknown	0.0340795	D003248 ||| D009798	Constipation ||| Ocular Hypertension
	CHEMBL689	D014029	MANNITOL	Tobacco Use Disorder	0	Never tested	0.0149667	D003248 ||| D009798	Constipation ||| Ocular Hypertension
	CHEMBL689	D009203	MANNITOL	Myocardial Infarction	0	Never tested	0.0201558	D003248 ||| D058186 ||| D009798	Constipation ||| Acute Kidney Injury ||| Ocular Hypertension
	CHEMBL689	D005756	MANNITOL	Gastritis	0	Never tested	0.00263269	D003248 ||| D058186 ||| D009798	Constipation ||| Acute Kidney Injury ||| Ocular Hypertension
	CHEMBL689	D006548	MANNITOL	Hernia, Diaphragmatic	0	Never tested	0.00115527	D003248 ||| D058186 ||| D009798	Constipation ||| Acute Kidney Injury ||| Ocular Hypertension
	CHEMBL689	D000076385	MANNITOL	Diverticular Diseases	0	Never tested	0.0143368	D003248 ||| D009798	Constipation ||| Ocular Hypertension
	CHEMBL689	D007319	MANNITOL	Sleep Initiation and Maintenance Disorders	0	Never tested	0.0413647	D003248 ||| D058186 ||| D009798	Constipation ||| Acute Kidney Injury ||| Ocular Hypertension
	CHEMBL689	D009290	MANNITOL	Narcolepsy	0	Never tested	0.0130644	D003248 ||| D058186 ||| D009798	Constipation ||| Acute Kidney Injury ||| Ocular Hypertension
	CHEMBL689	D003922	MANNITOL	Diabetes Mellitus, Type 1	0	Phase unknown	0.00542427	D003248 ||| D009798	Constipation ||| Ocular Hypertension
	CHEMBL689	D002446	MANNITOL	Celiac Disease	0	Never tested	0.0108907	D003248 ||| D009798	Constipation ||| Ocular Hypertension
	CHEMBL689	D008105	MANNITOL	Liver Cirrhosis, Biliary	0	Never tested	0.0203675	D003248 ||| D009798	Constipation ||| Ocular Hypertension
	CHEMBL689	D014820	MANNITOL	Vitiligo	0	Never tested	0.0391474	D003248 ||| D009798	Constipation ||| Ocular Hypertension
	CHEMBL689	D009798	MANNITOL	Ocular Hypertension	1	Approved	0.0157795	D003248	Constipation
	CHEMBL689	D009447	MANNITOL	Neuroblastoma	0	Never tested	0.00627351	D003248 ||| D009798	Constipation ||| Ocular Hypertension
	CHEMBL689	D012559	MANNITOL	Schizophrenia	0	Never tested	0.00962896	D003248 ||| D058186 ||| D009798	Constipation ||| Acute Kidney Injury ||| Ocular Hypertension
	CHEMBL689	D000690	MANNITOL	Amyotrophic Lateral Sclerosis	0	Never tested	0.00315081	D003248 ||| D009798	Constipation ||| Ocular Hypertension
	CHEMBL689	D008180	MANNITOL	Lupus Erythematosus, Systemic	0	Never tested	0.00305633	D003248 ||| D058186 ||| D009798	Constipation ||| Acute Kidney Injury ||| Ocular Hypertension
	CHEMBL689	D000437	MANNITOL	Alcoholism	0	Phase III	0.000958069	D003248 ||| D009798	Constipation ||| Ocular Hypertension
	CHEMBL689	D000067877	MANNITOL	Autism Spectrum Disorder	0	Never tested	0.00343543	D003248 ||| D009798	Constipation ||| Ocular Hypertension
	CHEMBL689	D001714	MANNITOL	Bipolar Disorder	0	Never tested	0.00315708	D003248 ||| D058186 ||| D009798	Constipation ||| Acute Kidney Injury ||| Ocular Hypertension
	CHEMBL689	D009771	MANNITOL	Obsessive-Compulsive Disorder	0	Never tested	0.0199705	D003248 ||| D009798	Constipation ||| Ocular Hypertension
	CHEMBL689	D003924	MANNITOL	Diabetes Mellitus, Type 2	0	Never tested	0.0217031	D003248 ||| D009798	Constipation ||| Ocular Hypertension
	CHEMBL689	D000544	MANNITOL	Alzheimer Disease	0	Never tested	0.0378138	D003248 ||| D009798	Constipation ||| Ocular Hypertension
	CHEMBL689	D004827	MANNITOL	Epilepsy	0	Never tested	0.00602553	D003248 ||| D058186 ||| D009798	Constipation ||| Acute Kidney Injury ||| Ocular Hypertension
	CHEMBL689	D005901	MANNITOL	Glaucoma	0	Never tested	0.28299	D003248 ||| D058186 ||| D009798	Constipation ||| Acute Kidney Injury ||| Ocular Hypertension
	CHEMBL689	D051436	MANNITOL	Renal Insufficiency, Chronic	0	Never tested	0.000310675	D003248 ||| D009798	Constipation ||| Ocular Hypertension
	CHEMBL689	D013167	MANNITOL	Spondylitis, Ankylosing	0	Never tested	0.0282368	D003248 ||| D009798	Constipation ||| Ocular Hypertension
	CHEMBL689	D003863	MANNITOL	Depression	0	Never tested	0.00804196	D003248 ||| D058186 ||| D009798	Constipation ||| Acute Kidney Injury ||| Ocular Hypertension
	CHEMBL689	D010003	MANNITOL	Osteoarthritis	0	Phase III	0.00105059	D003248 ||| D058186 ||| D009798	Constipation ||| Acute Kidney Injury ||| Ocular Hypertension
	CHEMBL689	D000419	MANNITOL	Albuminuria	0	Never tested	0.00520663	D003248 ||| D009798	Constipation ||| Ocular Hypertension
	CHEMBL689	D001281	MANNITOL	Atrial Fibrillation	0	Never tested	0.0196789	D003248 ||| D058186 ||| D009798	Constipation ||| Acute Kidney Injury ||| Ocular Hypertension
	CHEMBL689	D006973	MANNITOL	Hypertension	0	Phase unknown	0.035956	D003248 ||| D058186 ||| D009798	Constipation ||| Acute Kidney Injury ||| Ocular Hypertension
	CHEMBL689	D006327	MANNITOL	Heart Block	0	Never tested	0.0159203	D003248 ||| D058186 ||| D009798	Constipation ||| Acute Kidney Injury ||| Ocular Hypertension
	CHEMBL689	D055623	MANNITOL	Keratosis, Actinic	0	Never tested	0.0181854	D003248 ||| D058186 ||| D009798	Constipation ||| Acute Kidney Injury ||| Ocular Hypertension
	CHEMBL689	D001991	MANNITOL	Bronchitis	0	Never tested	0.0443862	D003248 ||| D058186 ||| D009798	Constipation ||| Acute Kidney Injury ||| Ocular Hypertension
	CHEMBL689	D008175	MANNITOL	Lung Neoplasms	0	Never tested	0.000816921	D003248 ||| D058186 ||| D009798	Constipation ||| Acute Kidney Injury ||| Ocular Hypertension
	CHEMBL689	D008545	MANNITOL	Melanoma	0	Never tested	0.00304876	D003248 ||| D058186 ||| D009798	Constipation ||| Acute Kidney Injury ||| Ocular Hypertension
	CHEMBL689	D008228	MANNITOL	Lymphoma, Non-Hodgkin	0	Never tested	0.00823207	D003248 ||| D058186 ||| D009798	Constipation ||| Acute Kidney Injury ||| Ocular Hypertension
	CHEMBL689	D002294	MANNITOL	Carcinoma, Squamous Cell	0	Never tested	0.0267883	D003248 ||| D058186 ||| D009798	Constipation ||| Acute Kidney Injury ||| Ocular Hypertension
	CHEMBL689	D002349	MANNITOL	Carpal Tunnel Syndrome	0	Never tested	0.00730532	D003248 ||| D058186 ||| D009798	Constipation ||| Acute Kidney Injury ||| Ocular Hypertension
	CHEMBL689	D016883	MANNITOL	Diabetic Ketoacidosis	0	Never tested	0.104257	D003248 ||| D058186 ||| D009798	Constipation ||| Acute Kidney Injury ||| Ocular Hypertension
	CHEMBL689	D001749	MANNITOL	Urinary Bladder Neoplasms	0	Never tested	0.0113034	D003248 ||| D058186 ||| D009798	Constipation ||| Acute Kidney Injury ||| Ocular Hypertension
	CHEMBL689	D007889	MANNITOL	Leiomyoma	0	Never tested	0.00451799	D003248 ||| D058186 ||| D009798	Constipation ||| Acute Kidney Injury ||| Ocular Hypertension
	CHEMBL689	D018798	MANNITOL	Anemia, Iron-Deficiency	0	Never tested	0.00543188	D003248 ||| D058186 ||| D009798	Constipation ||| Acute Kidney Injury ||| Ocular Hypertension
	CHEMBL689	D000380	MANNITOL	Agranulocytosis	0	Never tested	0.0770694	D003248 ||| D058186	Constipation ||| Acute Kidney Injury
	CHEMBL689	D012893	MANNITOL	Sleep Wake Disorders	0	Never tested	0.013334	D003248 ||| D058186 ||| D009798	Constipation ||| Acute Kidney Injury ||| Ocular Hypertension
	CHEMBL689	D006429	MANNITOL	Hemiplegia	0	Never tested	0.0258275	D003248 ||| D058186	Constipation ||| Acute Kidney Injury
	CHEMBL689	D011655	MANNITOL	Pulmonary Embolism	0	Never tested	0.00556488	D003248 ||| D058186 ||| D009798	Constipation ||| Acute Kidney Injury ||| Ocular Hypertension
	CHEMBL689	D009202	MANNITOL	Cardiomyopathies	0	Never tested	0.0568838	D003248 ||| D058186 ||| D009798	Constipation ||| Acute Kidney Injury ||| Ocular Hypertension
	CHEMBL689	D013345	MANNITOL	Subarachnoid Hemorrhage	0	Phase unknown	0.0115412	D003248 ||| D058186 ||| D009798	Constipation ||| Acute Kidney Injury ||| Ocular Hypertension
	CHEMBL689	D002543	MANNITOL	Cerebral Hemorrhage	0	Never tested	0.00877797	D003248 ||| D058186 ||| D009798	Constipation ||| Acute Kidney Injury ||| Ocular Hypertension
	CHEMBL689	D002544	MANNITOL	Cerebral Infarction	0	Never tested	0.061352	D003248 ||| D058186	Constipation ||| Acute Kidney Injury
	CHEMBL689	D050197	MANNITOL	Arteriosclerosis	0	Never tested	0.0202769	D003248 ||| D058186 ||| D009798	Constipation ||| Acute Kidney Injury ||| Ocular Hypertension
	CHEMBL689	D010689	MANNITOL	Phlebitis	0	Never tested	0.0128699	D003248 ||| D058186	Constipation ||| Acute Kidney Injury
	CHEMBL689	D006484	MANNITOL	Hemorrhoids	0	Never tested	0.00325941	D003248 ||| D058186 ||| D009798	Constipation ||| Acute Kidney Injury ||| Ocular Hypertension
	CHEMBL689	D007022	MANNITOL	Hypotension	0	Phase III	0.0830155	D003248 ||| D058186	Constipation ||| Acute Kidney Injury
	CHEMBL689	D012852	MANNITOL	Sinusitis	0	Never tested	0.0195688	D003248 ||| D058186 ||| D009798	Constipation ||| Acute Kidney Injury ||| Ocular Hypertension
	CHEMBL689	D010996	MANNITOL	Pleural Effusion	0	Never tested	0.0203188	D003248 ||| D058186	Constipation ||| Acute Kidney Injury
	CHEMBL689	D011030	MANNITOL	Pneumothorax	0	Never tested	0.00455836	D003248 ||| D058186 ||| D009798	Constipation ||| Acute Kidney Injury ||| Ocular Hypertension
	CHEMBL689	D014060	MANNITOL	Tongue Diseases	0	Status unknown	0.0121843	D003248 ||| D058186	Constipation ||| Acute Kidney Injury
	CHEMBL689	D004941	MANNITOL	Esophagitis	0	Never tested	0.00233834	D003248 ||| D058186	Constipation ||| Acute Kidney Injury
	CHEMBL689	D013276	MANNITOL	Stomach Ulcer	0	Never tested	0.0166938	D003248 ||| D058186 ||| D009798	Constipation ||| Acute Kidney Injury ||| Ocular Hypertension
	CHEMBL689	D004415	MANNITOL	Dyspepsia	0	Never tested	0.00847865	D003248 ||| D058186	Constipation ||| Acute Kidney Injury
	CHEMBL689	D002769	MANNITOL	Cholelithiasis	0	Never tested	0.00659535	D003248 ||| D058186 ||| D009798	Constipation ||| Acute Kidney Injury ||| Ocular Hypertension
	CHEMBL689	D002764	MANNITOL	Cholecystitis	0	Never tested	0.00915091	D003248 ||| D058186 ||| D009798	Constipation ||| Acute Kidney Injury ||| Ocular Hypertension
	CHEMBL689	D010195	MANNITOL	Pancreatitis	0	Never tested	0.00578312	D003248 ||| D058186 ||| D009798	Constipation ||| Acute Kidney Injury ||| Ocular Hypertension
	CHEMBL689	D008286	MANNITOL	Malabsorption Syndromes	0	Never tested	0.0013541	D003248 ||| D058186	Constipation ||| Acute Kidney Injury
	CHEMBL689	D002481	MANNITOL	Cellulitis	0	Never tested	0.0319389	D003248 ||| D058186	Constipation ||| Acute Kidney Injury
	CHEMBL689	D011537	MANNITOL	Pruritus	0	Never tested	0.00482229	D003248 ||| D058186	Constipation ||| Acute Kidney Injury
	CHEMBL689	D008010	MANNITOL	Lichen Planus	0	Never tested	0.03251	D003248 ||| D058186 ||| D009798	Constipation ||| Acute Kidney Injury ||| Ocular Hypertension
	CHEMBL689	D017492	MANNITOL	Keratosis, Seborrheic	0	Never tested	0.00658794	D003248 ||| D058186 ||| D009798	Constipation ||| Acute Kidney Injury ||| Ocular Hypertension
	CHEMBL689	D011704	MANNITOL	Pyelonephritis	0	Never tested	0.00547297	D003248 ||| D058186	Constipation ||| Acute Kidney Injury
	CHEMBL689	D058186	MANNITOL	Acute Kidney Injury	1	Approved	0.00293591	D003248	Constipation
	CHEMBL689	D007676	MANNITOL	Kidney Failure, Chronic	0	Phase unknown	0.150076	D003248 ||| D058186 ||| D009798	Constipation ||| Acute Kidney Injury ||| Ocular Hypertension
	CHEMBL689	D003556	MANNITOL	Cystitis	0	Never tested	0.0330895	D003248 ||| D058186 ||| D009798	Constipation ||| Acute Kidney Injury ||| Ocular Hypertension
	CHEMBL689	D011470	MANNITOL	Prostatic Hyperplasia	0	Phase unknown	0.0357407	D003248 ||| D058186 ||| D009798	Constipation ||| Acute Kidney Injury ||| Ocular Hypertension
	CHEMBL689	D011472	MANNITOL	Prostatitis	0	Never tested	0.005762	D003248 ||| D058186	Constipation ||| Acute Kidney Injury
	CHEMBL689	D005348	MANNITOL	Fibrocystic Breast Disease	0	Never tested	0.0221684	D003248 ||| D058186	Constipation ||| Acute Kidney Injury
	CHEMBL689	D006177	MANNITOL	Gynecomastia	0	Never tested	0.00894259	D003248 ||| D058186 ||| D009798	Constipation ||| Acute Kidney Injury ||| Ocular Hypertension
	CHEMBL689	D004715	MANNITOL	Endometriosis	0	Phase unknown	0.00449871	D003248 ||| D058186 ||| D009798	Constipation ||| Acute Kidney Injury ||| Ocular Hypertension
	CHEMBL689	D003680	MANNITOL	Deglutition Disorders	0	Never tested	0.030945	D003248 ||| D058186	Constipation ||| Acute Kidney Injury
	CHEMBL689	D001201	MANNITOL	Ascites	0	Never tested	0.0189107	D003248 ||| D058186	Constipation ||| Acute Kidney Injury
	CHEMBL689	D005076	MANNITOL	Exanthema	0	Never tested	0.0223922	D003248 ||| D058186	Constipation ||| Acute Kidney Injury
	CHEMBL689	D014717	MANNITOL	Vertigo	0	Never tested	0.0188575	D003248 ||| D058186 ||| D009798	Constipation ||| Acute Kidney Injury ||| Ocular Hypertension
	CHEMBL689	D013575	MANNITOL	Syncope	0	Never tested	0.0116685	D003248 ||| D058186	Constipation ||| Acute Kidney Injury
	CHEMBL689	D007766	MANNITOL	Lacrimal Apparatus Diseases	0	Never tested	0.0251981	D003248 ||| D058186	Constipation ||| Acute Kidney Injury
	CHEMBL689	D006471	MANNITOL	Gastrointestinal Hemorrhage	0	Never tested	0.0106282	D003248 ||| D058186	Constipation ||| Acute Kidney Injury
	CHEMBL689	D010437	MANNITOL	Peptic Ulcer	0	Never tested	0.00552857	D003248 ||| D058186 ||| D009798	Constipation ||| Acute Kidney Injury ||| Ocular Hypertension
	CHEMBL689	D005921	MANNITOL	Glomerulonephritis	0	Never tested	0.167728	D003248 ||| D058186 ||| D009798	Constipation ||| Acute Kidney Injury ||| Ocular Hypertension
	CHEMBL689	D006333	MANNITOL	Heart Failure	0	Never tested	0.00791972	D003248 ||| D058186 ||| D009798	Constipation ||| Acute Kidney Injury ||| Ocular Hypertension
	CHEMBL689	D006547	MANNITOL	Hernia	0	Never tested	0.00391619	D003248 ||| D058186 ||| D009798	Constipation ||| Acute Kidney Injury ||| Ocular Hypertension
	CHEMBL689	D006689	MANNITOL	Hodgkin Disease	0	Never tested	0.0132845	D003248 ||| D058186 ||| D009798	Constipation ||| Acute Kidney Injury ||| Ocular Hypertension
	CHEMBL689	D008113	MANNITOL	Liver Neoplasms	0	Never tested	0.000781824	D003248 ||| D058186 ||| D009798	Constipation ||| Acute Kidney Injury ||| Ocular Hypertension
	CHEMBL689	D010051	MANNITOL	Ovarian Neoplasms	0	Never tested	0.0256889	D003248 ||| D058186 ||| D009798	Constipation ||| Acute Kidney Injury ||| Ocular Hypertension
	CHEMBL689	D011471	MANNITOL	Prostatic Neoplasms	0	Phase unknown	0.0133292	D003248 ||| D058186 ||| D009798	Constipation ||| Acute Kidney Injury ||| Ocular Hypertension
	CHEMBL689	D000647	MANNITOL	Amnesia	0	Never tested	0.0145414	D003248 ||| D058186 ||| D009798	Constipation ||| Acute Kidney Injury ||| Ocular Hypertension
	CHEMBL689	D007951	MANNITOL	Leukemia, Myeloid	0	Never tested	0.037756	D003248 ||| D058186	Constipation ||| Acute Kidney Injury
	CHEMBL689	D000152	MANNITOL	Acne Vulgaris	0	Never tested	0.0275496	D003248 ||| D058186 ||| D009798	Constipation ||| Acute Kidney Injury ||| Ocular Hypertension
	CHEMBL689	D000740	MANNITOL	Anemia	0	Never tested	0.0121443	D003248 ||| D058186 ||| D009798	Constipation ||| Acute Kidney Injury ||| Ocular Hypertension
	CHEMBL689	D001064	MANNITOL	Appendicitis	0	Never tested	0.00712054	D003248 ||| D058186 ||| D009798	Constipation ||| Acute Kidney Injury ||| Ocular Hypertension
	CHEMBL689	D003248	MANNITOL	Constipation	1	Approved	0.0219259	D058186 ||| D009798	Acute Kidney Injury ||| Ocular Hypertension
	CHEMBL689	D015352	MANNITOL	Dry Eye Syndromes	0	Never tested	0.00720394	D003248 ||| D058186 ||| D009798	Constipation ||| Acute Kidney Injury ||| Ocular Hypertension
	CHEMBL689	D004381	MANNITOL	Duodenal Ulcer	0	Never tested	0.00346459	D003248 ||| D058186 ||| D009798	Constipation ||| Acute Kidney Injury ||| Ocular Hypertension
	CHEMBL689	D015837	MANNITOL	Vestibular Diseases	0	Never tested	0.0124962	D003248 ||| D058186	Constipation ||| Acute Kidney Injury
	CHEMBL689	D005705	MANNITOL	Gallbladder Diseases	0	Never tested	0.0183738	D003248 ||| D058186 ||| D009798	Constipation ||| Acute Kidney Injury ||| Ocular Hypertension
	CHEMBL689	D006073	MANNITOL	Gout	0	Never tested	0.00270651	D003248 ||| D058186 ||| D009798	Constipation ||| Acute Kidney Injury ||| Ocular Hypertension
	CHEMBL689	D001145	MANNITOL	Arrhythmias, Cardiac	0	Never tested	0.00956696	D003248 ||| D058186 ||| D009798	Constipation ||| Acute Kidney Injury ||| Ocular Hypertension
	CHEMBL689	D043183	MANNITOL	Irritable Bowel Syndrome	0	Phase unknown	0.0213097	D003248 ||| D058186 ||| D009798	Constipation ||| Acute Kidney Injury ||| Ocular Hypertension
	CHEMBL689	D001851	MANNITOL	Bone Diseases, Metabolic	0	Never tested	0.00405806	D003248 ||| D058186	Constipation ||| Acute Kidney Injury
	CHEMBL689	D010024	MANNITOL	Osteoporosis	0	Never tested	0.0491443	D003248 ||| D058186 ||| D009798	Constipation ||| Acute Kidney Injury ||| Ocular Hypertension
	CHEMBL689	D009443	MANNITOL	Neuritis	0	Never tested	0.0185271	D003248 ||| D058186	Constipation ||| Acute Kidney Injury
	CHEMBL689	D010538	MANNITOL	Peritonitis	0	Never tested	0.00315582	D003248 ||| D058186 ||| D009798	Constipation ||| Acute Kidney Injury ||| Ocular Hypertension
	CHEMBL689	D010998	MANNITOL	Pleurisy	0	Never tested	0.00923469	D003248 ||| D058186	Constipation ||| Acute Kidney Injury
	CHEMBL689	D011565	MANNITOL	Psoriasis	0	Never tested	0.00275256	D003248 ||| D058186 ||| D009798	Constipation ||| Acute Kidney Injury ||| Ocular Hypertension
	CHEMBL689	D012163	MANNITOL	Retinal Detachment	0	Never tested	0.00883187	D003248 ||| D058186 ||| D009798	Constipation ||| Acute Kidney Injury ||| Ocular Hypertension
	CHEMBL689	D012393	MANNITOL	Rosacea	0	Never tested	0.00731828	D003248 ||| D058186 ||| D009798	Constipation ||| Acute Kidney Injury ||| Ocular Hypertension
	CHEMBL689	D006042	MANNITOL	Goiter	0	Never tested	0.0122572	D003248 ||| D058186 ||| D009798	Constipation ||| Acute Kidney Injury ||| Ocular Hypertension
	CHEMBL689	D002546	MANNITOL	Ischemic Attack, Transient	0	Never tested	0.025167	D003248 ||| D058186	Constipation ||| Acute Kidney Injury
	CHEMBL689	D000083242	MANNITOL	Ischemic Stroke	0	Never tested	0.0219725	D003248 ||| D058186 ||| D009798	Constipation ||| Acute Kidney Injury ||| Ocular Hypertension
	CHEMBL689	D012891	MANNITOL	Sleep Apnea Syndromes	0	Phase III	0.00190487	D003248 ||| D058186 ||| D009798	Constipation ||| Acute Kidney Injury ||| Ocular Hypertension
	CHEMBL689	D013921	MANNITOL	Thrombocytopenia	0	Never tested	0.00647077	D003248 ||| D058186	Constipation ||| Acute Kidney Injury
	CHEMBL689	D015179	MANNITOL	Colorectal Neoplasms	0	Never tested	0.0110366	D003248 ||| D009798	Constipation ||| Ocular Hypertension
	CHEMBL689	D006627	MANNITOL	Hirschsprung Disease	0	Never tested	0.024528	D003248 ||| D009798	Constipation ||| Ocular Hypertension
	CHEMBL689	D013964	MANNITOL	Thyroid Neoplasms	0	Never tested	0.00962075	D003248 ||| D009798	Constipation ||| Ocular Hypertension
	CHEMBL689	D010001	MANNITOL	Osteitis Deformans	0	Never tested	0.00890634	D003248 ||| D009798	Constipation ||| Ocular Hypertension
	CHEMBL689	D007018	MANNITOL	Hypopituitarism	0	Never tested	0.0137239	D003248 ||| D009798	Constipation ||| Ocular Hypertension
	CHEMBL689	D020246	MANNITOL	Venous Thrombosis	0	Never tested	0.0348205	D003248 ||| D009798	Constipation ||| Ocular Hypertension
	CHEMBL689	D000075224	MANNITOL	Cardiac Conduction System Disease	0	Never tested	0.00935847	D003248 ||| D058186	Constipation ||| Acute Kidney Injury
	CHEMBL689	D003731	MANNITOL	Dental Caries	0	Never tested	0.0123488	D003248 ||| D058186 ||| D009798	Constipation ||| Acute Kidney Injury ||| Ocular Hypertension
	CHEMBL689	D005242	MANNITOL	Fecal Incontinence	0	Never tested	0.0150487	D003248 ||| D058186	Constipation ||| Acute Kidney Injury
	CHEMBL689	D016055	MANNITOL	Urinary Retention	0	Never tested	0.0145159	D003248 ||| D058186	Constipation ||| Acute Kidney Injury
	CHEMBL689	D011141	MANNITOL	Polyuria	0	Never tested	0.00455554	D003248 ||| D058186	Constipation ||| Acute Kidney Injury
	CHEMBL689	D007762	MANNITOL	Labyrinthitis	0	Never tested	0.00542348	D003248 ||| D058186	Constipation ||| Acute Kidney Injury
	CHEMBL689	D012878	MANNITOL	Skin Neoplasms	0	Never tested	0.0158862	D003248 ||| D058186	Constipation ||| Acute Kidney Injury
	CHEMBL689	D009260	MANNITOL	Nail Diseases	0	Never tested	0.0324116	D003248 ||| D058186	Constipation ||| Acute Kidney Injury
	CHEMBL689	D016491	MANNITOL	Peripheral Vascular Diseases	0	Never tested	0.00464458	D003248 ||| D058186	Constipation ||| Acute Kidney Injury
	CHEMBL689	D011111	MANNITOL	Polymyalgia Rheumatica	0	Never tested	0.0112097	D003248 ||| D058186	Constipation ||| Acute Kidney Injury
	CHEMBL689	D013118	MANNITOL	Spinal Cord Diseases	0	Never tested	0.00291308	D003248 ||| D058186 ||| D009798	Constipation ||| Acute Kidney Injury ||| Ocular Hypertension
	CHEMBL689	D014581	MANNITOL	Urticaria	0	Never tested	0.01874	D003248 ||| D058186 ||| D009798	Constipation ||| Acute Kidney Injury ||| Ocular Hypertension
	CHEMBL689	D014648	MANNITOL	Varicose Veins	0	Never tested	0.0350686	D003248 ||| D058186 ||| D009798	Constipation ||| Acute Kidney Injury ||| Ocular Hypertension
	CHEMBL689	D010031	MANNITOL	Otitis	0	Never tested	0.0167254	D003248 ||| D058186 ||| D009798	Constipation ||| Acute Kidney Injury ||| Ocular Hypertension
	CHEMBL689	D019966	MANNITOL	Substance-Related Disorders	0	Never tested	0.0118386	D003248 ||| D058186	Constipation ||| Acute Kidney Injury
	CHEMBL689	D015155	MANNITOL	Esophageal Spasm, Diffuse	0	Never tested	0.00838254	D003248 ||| D058186 ||| D009798	Constipation ||| Acute Kidney Injury ||| Ocular Hypertension
	CHEMBL691	D001289	ETHINYL ESTRADIOL	Attention Deficit Disorder with Hyperactivity	0	Never tested	0.0126431	D000152 ||| D001943 ||| D011471	Acne Vulgaris ||| Breast Neoplasms ||| Prostatic Neoplasms
	CHEMBL691	D001008	ETHINYL ESTRADIOL	Anxiety Disorders	0	Never tested	0.00663375	D000152 ||| D001943 ||| D011471	Acne Vulgaris ||| Breast Neoplasms ||| Prostatic Neoplasms
	CHEMBL691	D013313	ETHINYL ESTRADIOL	Stress Disorders, Post-Traumatic	0	Never tested	0.00433679	D000152 ||| D001943 ||| D011471	Acne Vulgaris ||| Breast Neoplasms ||| Prostatic Neoplasms
	CHEMBL691	D000856	ETHINYL ESTRADIOL	Anorexia Nervosa	0	Phase III	0.00299541	D000152 ||| D001943 ||| D011471	Acne Vulgaris ||| Breast Neoplasms ||| Prostatic Neoplasms
	CHEMBL691	D015228	ETHINYL ESTRADIOL	Hypertriglyceridemia	0	Never tested	0.00492742	D000152 ||| D001943 ||| D011471	Acne Vulgaris ||| Breast Neoplasms ||| Prostatic Neoplasms
	CHEMBL691	D003324	ETHINYL ESTRADIOL	Coronary Artery Disease	0	Never tested	0.00182769	D000152 ||| D001943 ||| D011471	Acne Vulgaris ||| Breast Neoplasms ||| Prostatic Neoplasms
	CHEMBL691	D009765	ETHINYL ESTRADIOL	Obesity	0	Never tested	0.001458	D000152 ||| D001943 ||| D011471	Acne Vulgaris ||| Breast Neoplasms ||| Prostatic Neoplasms
	CHEMBL691	D020177	ETHINYL ESTRADIOL	Idiopathic Hypersomnia	0	Never tested	0.00482407	D001943	Breast Neoplasms
	CHEMBL691	D010300	ETHINYL ESTRADIOL	Parkinson Disease	0	Never tested	0.0158822	D000152 ||| D001943 ||| D011471	Acne Vulgaris ||| Breast Neoplasms ||| Prostatic Neoplasms
	CHEMBL691	D013771	ETHINYL ESTRADIOL	Tetralogy of Fallot	0	Never tested	0.015885	D000152 ||| D001943 ||| D011471	Acne Vulgaris ||| Breast Neoplasms ||| Prostatic Neoplasms
	CHEMBL691	D001172	ETHINYL ESTRADIOL	Arthritis, Rheumatoid	0	Never tested	0.00385579	D000152 ||| D001943 ||| D011471	Acne Vulgaris ||| Breast Neoplasms ||| Prostatic Neoplasms
	CHEMBL691	D003424	ETHINYL ESTRADIOL	Crohn Disease	0	Never tested	0.0121148	D000152 ||| D001943 ||| D011471	Acne Vulgaris ||| Breast Neoplasms ||| Prostatic Neoplasms
	CHEMBL691	D003093	ETHINYL ESTRADIOL	Colitis, Ulcerative	0	Never tested	0.00598801	D000152 ||| D001943 ||| D011471	Acne Vulgaris ||| Breast Neoplasms ||| Prostatic Neoplasms
	CHEMBL691	D015212	ETHINYL ESTRADIOL	Inflammatory Bowel Diseases	0	Never tested	0.00694866	D000152 ||| D001943 ||| D011471	Acne Vulgaris ||| Breast Neoplasms ||| Prostatic Neoplasms
	CHEMBL691	D002761	ETHINYL ESTRADIOL	Cholangitis	0	Never tested	0.00586799	D000152 ||| D001943 ||| D011471	Acne Vulgaris ||| Breast Neoplasms ||| Prostatic Neoplasms
	CHEMBL691	D017098	ETHINYL ESTRADIOL	IgA Deficiency	0	Status unknown	0.0122974	D000152 ||| D001943 ||| D011471	Acne Vulgaris ||| Breast Neoplasms ||| Prostatic Neoplasms
	CHEMBL691	D008268	ETHINYL ESTRADIOL	Macular Degeneration	0	Never tested	0.0135701	D000152 ||| D001943 ||| D011471	Acne Vulgaris ||| Breast Neoplasms ||| Prostatic Neoplasms
	CHEMBL691	D034381	ETHINYL ESTRADIOL	Hearing Loss	0	Never tested	0.00448695	D000152 ||| D001943 ||| D011471	Acne Vulgaris ||| Breast Neoplasms ||| Prostatic Neoplasms
	CHEMBL691	D014012	ETHINYL ESTRADIOL	Tinnitus	0	Never tested	0.00330281	D001943	Breast Neoplasms
	CHEMBL691	D000505	ETHINYL ESTRADIOL	Alopecia	0	Never tested	0.0285291	D000152 ||| D001943 ||| D011471	Acne Vulgaris ||| Breast Neoplasms ||| Prostatic Neoplasms
	CHEMBL691	D019226	ETHINYL ESTRADIOL	Oral Ulcer	0	Never tested	0.0103985	D000152 ||| D001943 ||| D011471	Acne Vulgaris ||| Breast Neoplasms ||| Prostatic Neoplasms
	CHEMBL691	D000787	ETHINYL ESTRADIOL	Angina Pectoris	0	Never tested	0.022383	D000152 ||| D001943 ||| D011471	Acne Vulgaris ||| Breast Neoplasms ||| Prostatic Neoplasms
	CHEMBL691	D065631	ETHINYL ESTRADIOL	Rhinitis, Allergic	0	Never tested	0.0189264	D000152 ||| D001943 ||| D011471	Acne Vulgaris ||| Breast Neoplasms ||| Prostatic Neoplasms
	CHEMBL691	D001249	ETHINYL ESTRADIOL	Asthma	0	Never tested	0.00799196	D000152 ||| D001943 ||| D011471	Acne Vulgaris ||| Breast Neoplasms ||| Prostatic Neoplasms
	CHEMBL691	D005764	ETHINYL ESTRADIOL	Gastroesophageal Reflux	0	Never tested	0.00982567	D000152 ||| D001943 ||| D011471	Acne Vulgaris ||| Breast Neoplasms ||| Prostatic Neoplasms
	CHEMBL691	D007037	ETHINYL ESTRADIOL	Hypothyroidism	0	Never tested	0.0083611	D000152 ||| D001943 ||| D011471	Acne Vulgaris ||| Breast Neoplasms ||| Prostatic Neoplasms
	CHEMBL691	D008881	ETHINYL ESTRADIOL	Migraine Disorders	0	Phase III	0.00178778	D000152 ||| D001943 ||| D011471	Acne Vulgaris ||| Breast Neoplasms ||| Prostatic Neoplasms
	CHEMBL691	D004485	ETHINYL ESTRADIOL	Eczema	0	Never tested	0.0327563	D000152 ||| D001943 ||| D011471	Acne Vulgaris ||| Breast Neoplasms ||| Prostatic Neoplasms
	CHEMBL691	D006937	ETHINYL ESTRADIOL	Hypercholesterolemia	0	Never tested	0.00967445	D000152 ||| D001943 ||| D011471	Acne Vulgaris ||| Breast Neoplasms ||| Prostatic Neoplasms
	CHEMBL691	D012626	ETHINYL ESTRADIOL	Sebaceous Gland Neoplasms	0	Status unknown	0.0309154	D000152 ||| D001943 ||| D011471	Acne Vulgaris ||| Breast Neoplasms ||| Prostatic Neoplasms
	CHEMBL691	D001943	ETHINYL ESTRADIOL	Breast Neoplasms	1	Approved	0.0507076	D000152 ||| D011471	Acne Vulgaris ||| Prostatic Neoplasms
	CHEMBL691	D002280	ETHINYL ESTRADIOL	Carcinoma, Basal Cell	0	Never tested	0.0175077	D000152 ||| D001943 ||| D011471	Acne Vulgaris ||| Breast Neoplasms ||| Prostatic Neoplasms
	CHEMBL691	D000230	ETHINYL ESTRADIOL	Adenocarcinoma	0	Never tested	0.0575055	D000152 ||| D001943 ||| D011471	Acne Vulgaris ||| Breast Neoplasms ||| Prostatic Neoplasms
	CHEMBL691	D002386	ETHINYL ESTRADIOL	Cataract	0	Never tested	0.00912155	D000152 ||| D001943 ||| D011471	Acne Vulgaris ||| Breast Neoplasms ||| Prostatic Neoplasms
	CHEMBL691	D006552	ETHINYL ESTRADIOL	Hernia, Inguinal	0	Never tested	0.0271457	D000152 ||| D001943 ||| D011471	Acne Vulgaris ||| Breast Neoplasms ||| Prostatic Neoplasms
	CHEMBL691	D012005	ETHINYL ESTRADIOL	Rectal Prolapse	0	Status unknown	0.00161746	D000152 ||| D001943 ||| D011471	Acne Vulgaris ||| Breast Neoplasms ||| Prostatic Neoplasms
	CHEMBL691	D014029	ETHINYL ESTRADIOL	Tobacco Use Disorder	0	Never tested	0.00609326	D000152 ||| D001943 ||| D011471	Acne Vulgaris ||| Breast Neoplasms ||| Prostatic Neoplasms
	CHEMBL691	D009203	ETHINYL ESTRADIOL	Myocardial Infarction	0	Never tested	0.00295697	D000152 ||| D001943 ||| D011471	Acne Vulgaris ||| Breast Neoplasms ||| Prostatic Neoplasms
	CHEMBL691	D005756	ETHINYL ESTRADIOL	Gastritis	0	Never tested	0.00742957	D000152 ||| D001943 ||| D011471	Acne Vulgaris ||| Breast Neoplasms ||| Prostatic Neoplasms
	CHEMBL691	D006548	ETHINYL ESTRADIOL	Hernia, Diaphragmatic	0	Never tested	0.0200249	D000152 ||| D001943 ||| D011471	Acne Vulgaris ||| Breast Neoplasms ||| Prostatic Neoplasms
	CHEMBL691	D000076385	ETHINYL ESTRADIOL	Diverticular Diseases	0	Never tested	0.00213656	D000152 ||| D001943 ||| D011471	Acne Vulgaris ||| Breast Neoplasms ||| Prostatic Neoplasms
	CHEMBL691	D007319	ETHINYL ESTRADIOL	Sleep Initiation and Maintenance Disorders	0	Never tested	0.0171126	D000152 ||| D001943 ||| D011471	Acne Vulgaris ||| Breast Neoplasms ||| Prostatic Neoplasms
	CHEMBL691	D009290	ETHINYL ESTRADIOL	Narcolepsy	0	Never tested	0.00606715	D000152 ||| D001943 ||| D011471	Acne Vulgaris ||| Breast Neoplasms ||| Prostatic Neoplasms
	CHEMBL691	D003922	ETHINYL ESTRADIOL	Diabetes Mellitus, Type 1	0	Never tested	0.000516052	D000152 ||| D001943 ||| D011471	Acne Vulgaris ||| Breast Neoplasms ||| Prostatic Neoplasms
	CHEMBL691	D002446	ETHINYL ESTRADIOL	Celiac Disease	0	Never tested	0.0139112	D000152 ||| D001943 ||| D011471	Acne Vulgaris ||| Breast Neoplasms ||| Prostatic Neoplasms
	CHEMBL691	D008105	ETHINYL ESTRADIOL	Liver Cirrhosis, Biliary	0	Never tested	0.0384723	D000152 ||| D001943 ||| D011471	Acne Vulgaris ||| Breast Neoplasms ||| Prostatic Neoplasms
	CHEMBL691	D014820	ETHINYL ESTRADIOL	Vitiligo	0	Never tested	0.0103213	D000152 ||| D001943 ||| D011471	Acne Vulgaris ||| Breast Neoplasms ||| Prostatic Neoplasms
	CHEMBL691	D009798	ETHINYL ESTRADIOL	Ocular Hypertension	0	Never tested	0.0239743	D000152 ||| D001943 ||| D011471	Acne Vulgaris ||| Breast Neoplasms ||| Prostatic Neoplasms
	CHEMBL691	D009447	ETHINYL ESTRADIOL	Neuroblastoma	0	Never tested	0.00130357	D000152 ||| D001943 ||| D011471	Acne Vulgaris ||| Breast Neoplasms ||| Prostatic Neoplasms
	CHEMBL691	D012559	ETHINYL ESTRADIOL	Schizophrenia	0	Never tested	0.00814872	D000152 ||| D001943 ||| D011471	Acne Vulgaris ||| Breast Neoplasms ||| Prostatic Neoplasms
	CHEMBL691	D000690	ETHINYL ESTRADIOL	Amyotrophic Lateral Sclerosis	0	Never tested	0.0115754	D000152 ||| D001943 ||| D011471	Acne Vulgaris ||| Breast Neoplasms ||| Prostatic Neoplasms
	CHEMBL691	D008180	ETHINYL ESTRADIOL	Lupus Erythematosus, Systemic	0	Never tested	0.00749198	D000152 ||| D001943 ||| D011471	Acne Vulgaris ||| Breast Neoplasms ||| Prostatic Neoplasms
	CHEMBL691	D000437	ETHINYL ESTRADIOL	Alcoholism	0	Never tested	0.00163393	D000152 ||| D001943 ||| D011471	Acne Vulgaris ||| Breast Neoplasms ||| Prostatic Neoplasms
	CHEMBL691	D000067877	ETHINYL ESTRADIOL	Autism Spectrum Disorder	0	Never tested	0.00639776	D000152 ||| D001943 ||| D011471	Acne Vulgaris ||| Breast Neoplasms ||| Prostatic Neoplasms
	CHEMBL691	D001714	ETHINYL ESTRADIOL	Bipolar Disorder	0	Never tested	0.0126055	D000152 ||| D001943 ||| D011471	Acne Vulgaris ||| Breast Neoplasms ||| Prostatic Neoplasms
	CHEMBL691	D009771	ETHINYL ESTRADIOL	Obsessive-Compulsive Disorder	0	Never tested	0.00278107	D000152 ||| D001943 ||| D011471	Acne Vulgaris ||| Breast Neoplasms ||| Prostatic Neoplasms
	CHEMBL691	D003924	ETHINYL ESTRADIOL	Diabetes Mellitus, Type 2	0	Phase I	0.0081742	D000152 ||| D001943 ||| D011471	Acne Vulgaris ||| Breast Neoplasms ||| Prostatic Neoplasms
	CHEMBL691	D000544	ETHINYL ESTRADIOL	Alzheimer Disease	0	Never tested	0.00589747	D000152 ||| D001943 ||| D011471	Acne Vulgaris ||| Breast Neoplasms ||| Prostatic Neoplasms
	CHEMBL691	D004827	ETHINYL ESTRADIOL	Epilepsy	0	Never tested	0.00799579	D000152 ||| D001943 ||| D011471	Acne Vulgaris ||| Breast Neoplasms ||| Prostatic Neoplasms
	CHEMBL691	D005901	ETHINYL ESTRADIOL	Glaucoma	0	Never tested	0.0134487	D000152 ||| D001943 ||| D011471	Acne Vulgaris ||| Breast Neoplasms ||| Prostatic Neoplasms
	CHEMBL691	D051436	ETHINYL ESTRADIOL	Renal Insufficiency, Chronic	0	Never tested	0.0272446	D000152 ||| D001943 ||| D011471	Acne Vulgaris ||| Breast Neoplasms ||| Prostatic Neoplasms
	CHEMBL691	D013167	ETHINYL ESTRADIOL	Spondylitis, Ankylosing	0	Never tested	0.0146259	D000152 ||| D001943 ||| D011471	Acne Vulgaris ||| Breast Neoplasms ||| Prostatic Neoplasms
	CHEMBL691	D003863	ETHINYL ESTRADIOL	Depression	0	Never tested	0.0307723	D000152 ||| D001943 ||| D011471	Acne Vulgaris ||| Breast Neoplasms ||| Prostatic Neoplasms
	CHEMBL691	D010003	ETHINYL ESTRADIOL	Osteoarthritis	0	Never tested	0.00414996	D000152 ||| D001943 ||| D011471	Acne Vulgaris ||| Breast Neoplasms ||| Prostatic Neoplasms
	CHEMBL691	D000419	ETHINYL ESTRADIOL	Albuminuria	0	Never tested	0.00539139	D000152 ||| D001943 ||| D011471	Acne Vulgaris ||| Breast Neoplasms ||| Prostatic Neoplasms
	CHEMBL691	D001281	ETHINYL ESTRADIOL	Atrial Fibrillation	0	Never tested	0.0196537	D000152 ||| D001943 ||| D011471	Acne Vulgaris ||| Breast Neoplasms ||| Prostatic Neoplasms
	CHEMBL691	D006973	ETHINYL ESTRADIOL	Hypertension	0	Never tested	0.0315873	D000152 ||| D001943 ||| D011471	Acne Vulgaris ||| Breast Neoplasms ||| Prostatic Neoplasms
	CHEMBL691	D006327	ETHINYL ESTRADIOL	Heart Block	0	Never tested	0.0073114	D000152 ||| D001943 ||| D011471	Acne Vulgaris ||| Breast Neoplasms ||| Prostatic Neoplasms
	CHEMBL691	D055623	ETHINYL ESTRADIOL	Keratosis, Actinic	0	Never tested	0.0145352	D000152 ||| D001943 ||| D011471	Acne Vulgaris ||| Breast Neoplasms ||| Prostatic Neoplasms
	CHEMBL691	D001991	ETHINYL ESTRADIOL	Bronchitis	0	Never tested	0.00635907	D000152 ||| D001943 ||| D011471	Acne Vulgaris ||| Breast Neoplasms ||| Prostatic Neoplasms
	CHEMBL691	D008175	ETHINYL ESTRADIOL	Lung Neoplasms	0	Never tested	0.0245704	D000152 ||| D001943 ||| D011471	Acne Vulgaris ||| Breast Neoplasms ||| Prostatic Neoplasms
	CHEMBL691	D008545	ETHINYL ESTRADIOL	Melanoma	0	Never tested	0.077978	D000152 ||| D001943 ||| D011471	Acne Vulgaris ||| Breast Neoplasms ||| Prostatic Neoplasms
	CHEMBL691	D008228	ETHINYL ESTRADIOL	Lymphoma, Non-Hodgkin	0	Never tested	0.00330477	D000152 ||| D001943 ||| D011471	Acne Vulgaris ||| Breast Neoplasms ||| Prostatic Neoplasms
	CHEMBL691	D002294	ETHINYL ESTRADIOL	Carcinoma, Squamous Cell	0	Never tested	0.0522833	D000152 ||| D001943 ||| D011471	Acne Vulgaris ||| Breast Neoplasms ||| Prostatic Neoplasms
	CHEMBL691	D002349	ETHINYL ESTRADIOL	Carpal Tunnel Syndrome	0	Never tested	0.0103988	D000152 ||| D001943 ||| D011471	Acne Vulgaris ||| Breast Neoplasms ||| Prostatic Neoplasms
	CHEMBL691	D016883	ETHINYL ESTRADIOL	Diabetic Ketoacidosis	0	Never tested	0.0243242	D000152 ||| D001943 ||| D011471	Acne Vulgaris ||| Breast Neoplasms ||| Prostatic Neoplasms
	CHEMBL691	D001749	ETHINYL ESTRADIOL	Urinary Bladder Neoplasms	0	Never tested	0.000487466	D000152 ||| D001943 ||| D011471	Acne Vulgaris ||| Breast Neoplasms ||| Prostatic Neoplasms
	CHEMBL691	D007889	ETHINYL ESTRADIOL	Leiomyoma	0	Never tested	0.0661499	D000152 ||| D001943 ||| D011471	Acne Vulgaris ||| Breast Neoplasms ||| Prostatic Neoplasms
	CHEMBL691	D018798	ETHINYL ESTRADIOL	Anemia, Iron-Deficiency	0	Never tested	0.0138354	D000152 ||| D001943 ||| D011471	Acne Vulgaris ||| Breast Neoplasms ||| Prostatic Neoplasms
	CHEMBL691	D000380	ETHINYL ESTRADIOL	Agranulocytosis	0	Never tested	0.0317465	D000152 ||| D001943 ||| D011471	Acne Vulgaris ||| Breast Neoplasms ||| Prostatic Neoplasms
	CHEMBL691	D012893	ETHINYL ESTRADIOL	Sleep Wake Disorders	0	Never tested	0.00780908	D000152 ||| D001943 ||| D011471	Acne Vulgaris ||| Breast Neoplasms ||| Prostatic Neoplasms
	CHEMBL691	D006429	ETHINYL ESTRADIOL	Hemiplegia	0	Never tested	0.0118327	D000152 ||| D001943 ||| D011471	Acne Vulgaris ||| Breast Neoplasms ||| Prostatic Neoplasms
	CHEMBL691	D011655	ETHINYL ESTRADIOL	Pulmonary Embolism	0	Never tested	0.00328188	D000152 ||| D001943 ||| D011471	Acne Vulgaris ||| Breast Neoplasms ||| Prostatic Neoplasms
	CHEMBL691	D009202	ETHINYL ESTRADIOL	Cardiomyopathies	0	Never tested	0.00192932	D000152 ||| D001943 ||| D011471	Acne Vulgaris ||| Breast Neoplasms ||| Prostatic Neoplasms
	CHEMBL691	D013345	ETHINYL ESTRADIOL	Subarachnoid Hemorrhage	0	Never tested	0.0564157	D000152 ||| D001943 ||| D011471	Acne Vulgaris ||| Breast Neoplasms ||| Prostatic Neoplasms
	CHEMBL691	D002543	ETHINYL ESTRADIOL	Cerebral Hemorrhage	0	Never tested	0.0300616	D000152 ||| D001943 ||| D011471	Acne Vulgaris ||| Breast Neoplasms ||| Prostatic Neoplasms
	CHEMBL691	D002544	ETHINYL ESTRADIOL	Cerebral Infarction	0	Never tested	0.00356466	D000152 ||| D001943 ||| D011471	Acne Vulgaris ||| Breast Neoplasms ||| Prostatic Neoplasms
	CHEMBL691	D050197	ETHINYL ESTRADIOL	Arteriosclerosis	0	Never tested	0.00344479	D000152 ||| D001943 ||| D011471	Acne Vulgaris ||| Breast Neoplasms ||| Prostatic Neoplasms
	CHEMBL691	D010689	ETHINYL ESTRADIOL	Phlebitis	0	Never tested	0.00320248	D000152 ||| D001943 ||| D011471	Acne Vulgaris ||| Breast Neoplasms ||| Prostatic Neoplasms
	CHEMBL691	D006484	ETHINYL ESTRADIOL	Hemorrhoids	0	Never tested	0.0373247	D000152 ||| D001943 ||| D011471	Acne Vulgaris ||| Breast Neoplasms ||| Prostatic Neoplasms
	CHEMBL691	D007022	ETHINYL ESTRADIOL	Hypotension	0	Never tested	0.0122163	D000152 ||| D001943 ||| D011471	Acne Vulgaris ||| Breast Neoplasms ||| Prostatic Neoplasms
	CHEMBL691	D012852	ETHINYL ESTRADIOL	Sinusitis	0	Never tested	0.0122824	D000152 ||| D001943 ||| D011471	Acne Vulgaris ||| Breast Neoplasms ||| Prostatic Neoplasms
	CHEMBL691	D010996	ETHINYL ESTRADIOL	Pleural Effusion	0	Never tested	0.0199545	D000152 ||| D001943 ||| D011471	Acne Vulgaris ||| Breast Neoplasms ||| Prostatic Neoplasms
	CHEMBL691	D011030	ETHINYL ESTRADIOL	Pneumothorax	0	Never tested	0.0035324	D000152 ||| D001943 ||| D011471	Acne Vulgaris ||| Breast Neoplasms ||| Prostatic Neoplasms
	CHEMBL691	D014060	ETHINYL ESTRADIOL	Tongue Diseases	0	Status unknown	0.0225193	D000152 ||| D001943 ||| D011471	Acne Vulgaris ||| Breast Neoplasms ||| Prostatic Neoplasms
	CHEMBL691	D004941	ETHINYL ESTRADIOL	Esophagitis	0	Never tested	0.000286912	D000152 ||| D001943 ||| D011471	Acne Vulgaris ||| Breast Neoplasms ||| Prostatic Neoplasms
	CHEMBL691	D013276	ETHINYL ESTRADIOL	Stomach Ulcer	0	Never tested	0.00568272	D000152 ||| D001943 ||| D011471	Acne Vulgaris ||| Breast Neoplasms ||| Prostatic Neoplasms
	CHEMBL691	D004415	ETHINYL ESTRADIOL	Dyspepsia	0	Never tested	0.00223603	D000152 ||| D001943 ||| D011471	Acne Vulgaris ||| Breast Neoplasms ||| Prostatic Neoplasms
	CHEMBL691	D002769	ETHINYL ESTRADIOL	Cholelithiasis	0	Never tested	0.00895812	D000152 ||| D001943 ||| D011471	Acne Vulgaris ||| Breast Neoplasms ||| Prostatic Neoplasms
	CHEMBL691	D002764	ETHINYL ESTRADIOL	Cholecystitis	0	Never tested	0.00675333	D000152 ||| D001943 ||| D011471	Acne Vulgaris ||| Breast Neoplasms ||| Prostatic Neoplasms
	CHEMBL691	D010195	ETHINYL ESTRADIOL	Pancreatitis	0	Never tested	0.0101961	D000152 ||| D001943 ||| D011471	Acne Vulgaris ||| Breast Neoplasms ||| Prostatic Neoplasms
	CHEMBL691	D008286	ETHINYL ESTRADIOL	Malabsorption Syndromes	0	Never tested	0.0186276	D000152 ||| D001943 ||| D011471	Acne Vulgaris ||| Breast Neoplasms ||| Prostatic Neoplasms
	CHEMBL691	D002481	ETHINYL ESTRADIOL	Cellulitis	0	Never tested	0.0119052	D000152 ||| D001943 ||| D011471	Acne Vulgaris ||| Breast Neoplasms ||| Prostatic Neoplasms
	CHEMBL691	D011537	ETHINYL ESTRADIOL	Pruritus	0	Never tested	0.0279066	D000152 ||| D001943 ||| D011471	Acne Vulgaris ||| Breast Neoplasms ||| Prostatic Neoplasms
	CHEMBL691	D008010	ETHINYL ESTRADIOL	Lichen Planus	0	Never tested	0.0183781	D000152 ||| D001943 ||| D011471	Acne Vulgaris ||| Breast Neoplasms ||| Prostatic Neoplasms
	CHEMBL691	D017492	ETHINYL ESTRADIOL	Keratosis, Seborrheic	0	Never tested	0.0821712	D000152 ||| D001943 ||| D011471	Acne Vulgaris ||| Breast Neoplasms ||| Prostatic Neoplasms
	CHEMBL691	D011704	ETHINYL ESTRADIOL	Pyelonephritis	0	Never tested	0.00534989	D000152 ||| D001943 ||| D011471	Acne Vulgaris ||| Breast Neoplasms ||| Prostatic Neoplasms
	CHEMBL691	D058186	ETHINYL ESTRADIOL	Acute Kidney Injury	0	Never tested	0.00330952	D000152 ||| D001943 ||| D011471	Acne Vulgaris ||| Breast Neoplasms ||| Prostatic Neoplasms
	CHEMBL691	D007676	ETHINYL ESTRADIOL	Kidney Failure, Chronic	0	Never tested	0.0200189	D000152 ||| D001943 ||| D011471	Acne Vulgaris ||| Breast Neoplasms ||| Prostatic Neoplasms
	CHEMBL691	D003556	ETHINYL ESTRADIOL	Cystitis	0	Never tested	0.0104516	D000152 ||| D001943 ||| D011471	Acne Vulgaris ||| Breast Neoplasms ||| Prostatic Neoplasms
	CHEMBL691	D011470	ETHINYL ESTRADIOL	Prostatic Hyperplasia	0	Never tested	0.105282	D000152 ||| D001943 ||| D011471	Acne Vulgaris ||| Breast Neoplasms ||| Prostatic Neoplasms
	CHEMBL691	D011472	ETHINYL ESTRADIOL	Prostatitis	0	Never tested	0.00883733	D000152 ||| D001943 ||| D011471	Acne Vulgaris ||| Breast Neoplasms ||| Prostatic Neoplasms
	CHEMBL691	D005348	ETHINYL ESTRADIOL	Fibrocystic Breast Disease	0	Never tested	0.0707963	D000152 ||| D001943 ||| D011471	Acne Vulgaris ||| Breast Neoplasms ||| Prostatic Neoplasms
	CHEMBL691	D006177	ETHINYL ESTRADIOL	Gynecomastia	0	Never tested	0.104233	D000152 ||| D001943 ||| D011471	Acne Vulgaris ||| Breast Neoplasms ||| Prostatic Neoplasms
	CHEMBL691	D004715	ETHINYL ESTRADIOL	Endometriosis	0	Never tested	0.0324072	D000152 ||| D001943 ||| D011471	Acne Vulgaris ||| Breast Neoplasms ||| Prostatic Neoplasms
	CHEMBL691	D003680	ETHINYL ESTRADIOL	Deglutition Disorders	0	Never tested	0.00743602	D000152 ||| D001943 ||| D011471	Acne Vulgaris ||| Breast Neoplasms ||| Prostatic Neoplasms
	CHEMBL691	D001201	ETHINYL ESTRADIOL	Ascites	0	Never tested	0.0143379	D000152 ||| D001943 ||| D011471	Acne Vulgaris ||| Breast Neoplasms ||| Prostatic Neoplasms
	CHEMBL691	D005076	ETHINYL ESTRADIOL	Exanthema	0	Never tested	0.0205851	D000152 ||| D001943 ||| D011471	Acne Vulgaris ||| Breast Neoplasms ||| Prostatic Neoplasms
	CHEMBL691	D014717	ETHINYL ESTRADIOL	Vertigo	0	Never tested	0.00132783	D000152 ||| D001943 ||| D011471	Acne Vulgaris ||| Breast Neoplasms ||| Prostatic Neoplasms
	CHEMBL691	D013575	ETHINYL ESTRADIOL	Syncope	0	Never tested	0.00849042	D000152 ||| D001943 ||| D011471	Acne Vulgaris ||| Breast Neoplasms ||| Prostatic Neoplasms
	CHEMBL691	D007766	ETHINYL ESTRADIOL	Lacrimal Apparatus Diseases	0	Never tested	0.00646065	D000152 ||| D001943 ||| D011471	Acne Vulgaris ||| Breast Neoplasms ||| Prostatic Neoplasms
	CHEMBL691	D006471	ETHINYL ESTRADIOL	Gastrointestinal Hemorrhage	0	Never tested	0.0259599	D000152 ||| D001943 ||| D011471	Acne Vulgaris ||| Breast Neoplasms ||| Prostatic Neoplasms
	CHEMBL691	D010437	ETHINYL ESTRADIOL	Peptic Ulcer	0	Never tested	0.0106218	D000152 ||| D001943 ||| D011471	Acne Vulgaris ||| Breast Neoplasms ||| Prostatic Neoplasms
	CHEMBL691	D005921	ETHINYL ESTRADIOL	Glomerulonephritis	0	Never tested	0.00357748	D000152 ||| D001943 ||| D011471	Acne Vulgaris ||| Breast Neoplasms ||| Prostatic Neoplasms
	CHEMBL691	D006333	ETHINYL ESTRADIOL	Heart Failure	0	Never tested	0.00337483	D000152 ||| D001943 ||| D011471	Acne Vulgaris ||| Breast Neoplasms ||| Prostatic Neoplasms
	CHEMBL691	D006547	ETHINYL ESTRADIOL	Hernia	0	Never tested	0.021978	D000152 ||| D001943 ||| D011471	Acne Vulgaris ||| Breast Neoplasms ||| Prostatic Neoplasms
	CHEMBL691	D006689	ETHINYL ESTRADIOL	Hodgkin Disease	0	Never tested	0.0141369	D000152 ||| D001943 ||| D011471	Acne Vulgaris ||| Breast Neoplasms ||| Prostatic Neoplasms
	CHEMBL691	D008113	ETHINYL ESTRADIOL	Liver Neoplasms	0	Never tested	0.0299808	D000152 ||| D001943 ||| D011471	Acne Vulgaris ||| Breast Neoplasms ||| Prostatic Neoplasms
	CHEMBL691	D010051	ETHINYL ESTRADIOL	Ovarian Neoplasms	0	Never tested	0.00838535	D000152 ||| D001943 ||| D011471	Acne Vulgaris ||| Breast Neoplasms ||| Prostatic Neoplasms
	CHEMBL691	D011471	ETHINYL ESTRADIOL	Prostatic Neoplasms	1	Approved	0.0449202	D000152 ||| D001943	Acne Vulgaris ||| Breast Neoplasms
	CHEMBL691	D000647	ETHINYL ESTRADIOL	Amnesia	0	Never tested	0.0119371	D000152 ||| D001943 ||| D011471	Acne Vulgaris ||| Breast Neoplasms ||| Prostatic Neoplasms
	CHEMBL691	D007951	ETHINYL ESTRADIOL	Leukemia, Myeloid	0	Never tested	0.00151829	D000152 ||| D001943 ||| D011471	Acne Vulgaris ||| Breast Neoplasms ||| Prostatic Neoplasms
	CHEMBL691	D000152	ETHINYL ESTRADIOL	Acne Vulgaris	1	Approved	0.000390353	D001943 ||| D011471	Breast Neoplasms ||| Prostatic Neoplasms
	CHEMBL691	D000740	ETHINYL ESTRADIOL	Anemia	0	Never tested	0.0224932	D000152 ||| D001943 ||| D011471	Acne Vulgaris ||| Breast Neoplasms ||| Prostatic Neoplasms
	CHEMBL691	D001064	ETHINYL ESTRADIOL	Appendicitis	0	Never tested	0.0476523	D000152 ||| D001943 ||| D011471	Acne Vulgaris ||| Breast Neoplasms ||| Prostatic Neoplasms
	CHEMBL691	D003248	ETHINYL ESTRADIOL	Constipation	0	Never tested	0.0235254	D000152 ||| D001943 ||| D011471	Acne Vulgaris ||| Breast Neoplasms ||| Prostatic Neoplasms
	CHEMBL691	D015352	ETHINYL ESTRADIOL	Dry Eye Syndromes	0	Never tested	0.00546568	D000152 ||| D001943 ||| D011471	Acne Vulgaris ||| Breast Neoplasms ||| Prostatic Neoplasms
	CHEMBL691	D004381	ETHINYL ESTRADIOL	Duodenal Ulcer	0	Never tested	0.00426679	D000152 ||| D001943 ||| D011471	Acne Vulgaris ||| Breast Neoplasms ||| Prostatic Neoplasms
	CHEMBL691	D015837	ETHINYL ESTRADIOL	Vestibular Diseases	0	Never tested	0.00986598	D000152 ||| D001943 ||| D011471	Acne Vulgaris ||| Breast Neoplasms ||| Prostatic Neoplasms
	CHEMBL691	D005705	ETHINYL ESTRADIOL	Gallbladder Diseases	0	Never tested	0.0260586	D000152 ||| D001943 ||| D011471	Acne Vulgaris ||| Breast Neoplasms ||| Prostatic Neoplasms
	CHEMBL691	D006073	ETHINYL ESTRADIOL	Gout	0	Never tested	0.0227905	D000152 ||| D001943 ||| D011471	Acne Vulgaris ||| Breast Neoplasms ||| Prostatic Neoplasms
	CHEMBL691	D001145	ETHINYL ESTRADIOL	Arrhythmias, Cardiac	0	Never tested	0.0302459	D000152 ||| D001943 ||| D011471	Acne Vulgaris ||| Breast Neoplasms ||| Prostatic Neoplasms
	CHEMBL691	D043183	ETHINYL ESTRADIOL	Irritable Bowel Syndrome	0	Never tested	0.0153994	D000152 ||| D001943 ||| D011471	Acne Vulgaris ||| Breast Neoplasms ||| Prostatic Neoplasms
	CHEMBL691	D001851	ETHINYL ESTRADIOL	Bone Diseases, Metabolic	0	Phase III	0.00662355	D000152 ||| D001943 ||| D011471	Acne Vulgaris ||| Breast Neoplasms ||| Prostatic Neoplasms
	CHEMBL691	D010024	ETHINYL ESTRADIOL	Osteoporosis	0	Phase II	0.0124065	D000152 ||| D001943 ||| D011471	Acne Vulgaris ||| Breast Neoplasms ||| Prostatic Neoplasms
	CHEMBL691	D009443	ETHINYL ESTRADIOL	Neuritis	0	Never tested	0.0131687	D000152 ||| D001943 ||| D011471	Acne Vulgaris ||| Breast Neoplasms ||| Prostatic Neoplasms
	CHEMBL691	D010538	ETHINYL ESTRADIOL	Peritonitis	0	Never tested	0.00146933	D000152 ||| D001943 ||| D011471	Acne Vulgaris ||| Breast Neoplasms ||| Prostatic Neoplasms
	CHEMBL691	D010998	ETHINYL ESTRADIOL	Pleurisy	0	Never tested	0.00888231	D000152 ||| D001943 ||| D011471	Acne Vulgaris ||| Breast Neoplasms ||| Prostatic Neoplasms
	CHEMBL691	D011565	ETHINYL ESTRADIOL	Psoriasis	0	Never tested	0.0151118	D000152 ||| D001943 ||| D011471	Acne Vulgaris ||| Breast Neoplasms ||| Prostatic Neoplasms
	CHEMBL691	D012163	ETHINYL ESTRADIOL	Retinal Detachment	0	Never tested	0.028795	D000152 ||| D001943 ||| D011471	Acne Vulgaris ||| Breast Neoplasms ||| Prostatic Neoplasms
	CHEMBL691	D012393	ETHINYL ESTRADIOL	Rosacea	0	Never tested	0.0589209	D000152 ||| D001943 ||| D011471	Acne Vulgaris ||| Breast Neoplasms ||| Prostatic Neoplasms
	CHEMBL691	D006042	ETHINYL ESTRADIOL	Goiter	0	Never tested	0.0131408	D000152 ||| D001943 ||| D011471	Acne Vulgaris ||| Breast Neoplasms ||| Prostatic Neoplasms
	CHEMBL691	D002546	ETHINYL ESTRADIOL	Ischemic Attack, Transient	0	Never tested	0.0437233	D000152 ||| D001943 ||| D011471	Acne Vulgaris ||| Breast Neoplasms ||| Prostatic Neoplasms
	CHEMBL691	D000083242	ETHINYL ESTRADIOL	Ischemic Stroke	0	Never tested	0.0020453	D000152 ||| D001943 ||| D011471	Acne Vulgaris ||| Breast Neoplasms ||| Prostatic Neoplasms
	CHEMBL691	D012891	ETHINYL ESTRADIOL	Sleep Apnea Syndromes	0	Never tested	0.0147043	D000152 ||| D001943 ||| D011471	Acne Vulgaris ||| Breast Neoplasms ||| Prostatic Neoplasms
	CHEMBL691	D013921	ETHINYL ESTRADIOL	Thrombocytopenia	0	Never tested	0.00528989	D000152 ||| D001943 ||| D011471	Acne Vulgaris ||| Breast Neoplasms ||| Prostatic Neoplasms
	CHEMBL691	D015179	ETHINYL ESTRADIOL	Colorectal Neoplasms	0	Never tested	0.0416419	D000152 ||| D001943 ||| D011471	Acne Vulgaris ||| Breast Neoplasms ||| Prostatic Neoplasms
	CHEMBL691	D006627	ETHINYL ESTRADIOL	Hirschsprung Disease	0	Never tested	0.00702789	D000152 ||| D001943 ||| D011471	Acne Vulgaris ||| Breast Neoplasms ||| Prostatic Neoplasms
	CHEMBL691	D013964	ETHINYL ESTRADIOL	Thyroid Neoplasms	0	Never tested	0.0126245	D000152 ||| D001943 ||| D011471	Acne Vulgaris ||| Breast Neoplasms ||| Prostatic Neoplasms
	CHEMBL691	D010001	ETHINYL ESTRADIOL	Osteitis Deformans	0	Never tested	0.0625054	D000152 ||| D001943 ||| D011471	Acne Vulgaris ||| Breast Neoplasms ||| Prostatic Neoplasms
	CHEMBL691	D007018	ETHINYL ESTRADIOL	Hypopituitarism	0	Never tested	0.00382577	D000152 ||| D001943 ||| D011471	Acne Vulgaris ||| Breast Neoplasms ||| Prostatic Neoplasms
	CHEMBL691	D020246	ETHINYL ESTRADIOL	Venous Thrombosis	0	Never tested	0.0162677	D000152 ||| D001943 ||| D011471	Acne Vulgaris ||| Breast Neoplasms ||| Prostatic Neoplasms
	CHEMBL691	D000075224	ETHINYL ESTRADIOL	Cardiac Conduction System Disease	0	Never tested	0.00544306	D000152 ||| D001943 ||| D011471	Acne Vulgaris ||| Breast Neoplasms ||| Prostatic Neoplasms
	CHEMBL691	D003731	ETHINYL ESTRADIOL	Dental Caries	0	Never tested	0.012953	D000152 ||| D001943 ||| D011471	Acne Vulgaris ||| Breast Neoplasms ||| Prostatic Neoplasms
	CHEMBL691	D005242	ETHINYL ESTRADIOL	Fecal Incontinence	0	Never tested	0.0167057	D000152 ||| D001943 ||| D011471	Acne Vulgaris ||| Breast Neoplasms ||| Prostatic Neoplasms
	CHEMBL691	D016055	ETHINYL ESTRADIOL	Urinary Retention	0	Never tested	0.0436554	D000152 ||| D001943 ||| D011471	Acne Vulgaris ||| Breast Neoplasms ||| Prostatic Neoplasms
	CHEMBL691	D011141	ETHINYL ESTRADIOL	Polyuria	0	Never tested	0.0143809	D000152 ||| D001943 ||| D011471	Acne Vulgaris ||| Breast Neoplasms ||| Prostatic Neoplasms
	CHEMBL691	D007762	ETHINYL ESTRADIOL	Labyrinthitis	0	Never tested	0.00799758	D000152 ||| D001943 ||| D011471	Acne Vulgaris ||| Breast Neoplasms ||| Prostatic Neoplasms
	CHEMBL691	D012878	ETHINYL ESTRADIOL	Skin Neoplasms	0	Never tested	0.00908446	D000152 ||| D001943 ||| D011471	Acne Vulgaris ||| Breast Neoplasms ||| Prostatic Neoplasms
	CHEMBL691	D009260	ETHINYL ESTRADIOL	Nail Diseases	0	Never tested	0.0203505	D000152 ||| D001943 ||| D011471	Acne Vulgaris ||| Breast Neoplasms ||| Prostatic Neoplasms
	CHEMBL691	D016491	ETHINYL ESTRADIOL	Peripheral Vascular Diseases	0	Never tested	0.0139665	D000152 ||| D001943 ||| D011471	Acne Vulgaris ||| Breast Neoplasms ||| Prostatic Neoplasms
	CHEMBL691	D011111	ETHINYL ESTRADIOL	Polymyalgia Rheumatica	0	Never tested	0.027177	D000152 ||| D001943 ||| D011471	Acne Vulgaris ||| Breast Neoplasms ||| Prostatic Neoplasms
	CHEMBL691	D013118	ETHINYL ESTRADIOL	Spinal Cord Diseases	0	Never tested	0.0317014	D000152 ||| D001943 ||| D011471	Acne Vulgaris ||| Breast Neoplasms ||| Prostatic Neoplasms
	CHEMBL691	D014581	ETHINYL ESTRADIOL	Urticaria	0	Never tested	0.00147216	D000152 ||| D001943 ||| D011471	Acne Vulgaris ||| Breast Neoplasms ||| Prostatic Neoplasms
	CHEMBL691	D014648	ETHINYL ESTRADIOL	Varicose Veins	0	Never tested	0.0273416	D000152 ||| D001943 ||| D011471	Acne Vulgaris ||| Breast Neoplasms ||| Prostatic Neoplasms
	CHEMBL691	D010031	ETHINYL ESTRADIOL	Otitis	0	Never tested	0.000173705	D000152 ||| D001943 ||| D011471	Acne Vulgaris ||| Breast Neoplasms ||| Prostatic Neoplasms
	CHEMBL691	D019966	ETHINYL ESTRADIOL	Substance-Related Disorders	0	Never tested	0.0336918	D000152 ||| D001943 ||| D011471	Acne Vulgaris ||| Breast Neoplasms ||| Prostatic Neoplasms
	CHEMBL691	D015155	ETHINYL ESTRADIOL	Esophageal Spasm, Diffuse	0	Never tested	0.0285505	D000152 ||| D001943 ||| D011471	Acne Vulgaris ||| Breast Neoplasms ||| Prostatic Neoplasms
	CHEMBL692	D001289	GLYCERIN	Attention Deficit Disorder with Hyperactivity	0	Never tested	0.00887018	D003248 ||| D006484	Constipation ||| Hemorrhoids
	CHEMBL692	D001008	GLYCERIN	Anxiety Disorders	0	Never tested	0.0314804	D003248 ||| D006484	Constipation ||| Hemorrhoids
	CHEMBL692	D013313	GLYCERIN	Stress Disorders, Post-Traumatic	0	Never tested	0.0138529	D003248 ||| D006484	Constipation ||| Hemorrhoids
	CHEMBL692	D000856	GLYCERIN	Anorexia Nervosa	0	Never tested	0.0155802	D003248 ||| D006484	Constipation ||| Hemorrhoids
	CHEMBL692	D015228	GLYCERIN	Hypertriglyceridemia	0	Never tested	0.0836671	D003248 ||| D006484	Constipation ||| Hemorrhoids
	CHEMBL692	D003324	GLYCERIN	Coronary Artery Disease	0	Never tested	0.00398799	D003248 ||| D006484	Constipation ||| Hemorrhoids
	CHEMBL692	D009765	GLYCERIN	Obesity	0	Never tested	0.00194837	D003248 ||| D006484	Constipation ||| Hemorrhoids
	CHEMBL692	D010300	GLYCERIN	Parkinson Disease	0	Phase I	0.0415577	D003248 ||| D006484	Constipation ||| Hemorrhoids
	CHEMBL692	D013771	GLYCERIN	Tetralogy of Fallot	0	Never tested	0.0179569	D003248 ||| D006484	Constipation ||| Hemorrhoids
	CHEMBL692	D001172	GLYCERIN	Arthritis, Rheumatoid	0	Never tested	0.00858289	D003248 ||| D006484	Constipation ||| Hemorrhoids
	CHEMBL692	D003424	GLYCERIN	Crohn Disease	0	Never tested	0.0143739	D003248 ||| D006484	Constipation ||| Hemorrhoids
	CHEMBL692	D003093	GLYCERIN	Colitis, Ulcerative	0	Never tested	0.00399801	D003248 ||| D006484	Constipation ||| Hemorrhoids
	CHEMBL692	D015212	GLYCERIN	Inflammatory Bowel Diseases	0	Phase unknown	0.00235138	D003248 ||| D006484	Constipation ||| Hemorrhoids
	CHEMBL692	D002761	GLYCERIN	Cholangitis	0	Never tested	0.0139499	D003248 ||| D006484	Constipation ||| Hemorrhoids
	CHEMBL692	D017098	GLYCERIN	IgA Deficiency	0	Status unknown	0.0077799	D003248 ||| D006484	Constipation ||| Hemorrhoids
	CHEMBL692	D008268	GLYCERIN	Macular Degeneration	0	Never tested	0.00973093	D003248 ||| D006484	Constipation ||| Hemorrhoids
	CHEMBL692	D034381	GLYCERIN	Hearing Loss	0	Never tested	0.00267028	D003248 ||| D006484	Constipation ||| Hemorrhoids
	CHEMBL692	D000505	GLYCERIN	Alopecia	0	Never tested	0.0201951	D003248 ||| D006484	Constipation ||| Hemorrhoids
	CHEMBL692	D019226	GLYCERIN	Oral Ulcer	0	Never tested	0.00576225	D003248 ||| D006484	Constipation ||| Hemorrhoids
	CHEMBL692	D000787	GLYCERIN	Angina Pectoris	0	Never tested	0.028251	D003248 ||| D006484	Constipation ||| Hemorrhoids
	CHEMBL692	D065631	GLYCERIN	Rhinitis, Allergic	0	Never tested	0.0293881	D003248 ||| D006484	Constipation ||| Hemorrhoids
	CHEMBL692	D001249	GLYCERIN	Asthma	0	Phase I	0.00236613	D003248 ||| D006484	Constipation ||| Hemorrhoids
	CHEMBL692	D005764	GLYCERIN	Gastroesophageal Reflux	0	Never tested	0.017098	D003248 ||| D006484	Constipation ||| Hemorrhoids
	CHEMBL692	D007037	GLYCERIN	Hypothyroidism	0	Never tested	0.0245537	D003248 ||| D006484	Constipation ||| Hemorrhoids
	CHEMBL692	D008881	GLYCERIN	Migraine Disorders	0	Never tested	0.0308017	D003248 ||| D006484	Constipation ||| Hemorrhoids
	CHEMBL692	D004485	GLYCERIN	Eczema	0	Phase unknown	0.00147837	D003248 ||| D006484	Constipation ||| Hemorrhoids
	CHEMBL692	D006937	GLYCERIN	Hypercholesterolemia	0	Never tested	0.0339411	D003248 ||| D006484	Constipation ||| Hemorrhoids
	CHEMBL692	D012626	GLYCERIN	Sebaceous Gland Neoplasms	0	Status unknown	0.0109335	D003248 ||| D006484	Constipation ||| Hemorrhoids
	CHEMBL692	D001943	GLYCERIN	Breast Neoplasms	0	Never tested	0.00999578	D003248 ||| D006484	Constipation ||| Hemorrhoids
	CHEMBL692	D002280	GLYCERIN	Carcinoma, Basal Cell	0	Never tested	0.019076	D003248 ||| D006484	Constipation ||| Hemorrhoids
	CHEMBL692	D000230	GLYCERIN	Adenocarcinoma	0	Never tested	0.0131055	D003248 ||| D006484	Constipation ||| Hemorrhoids
	CHEMBL692	D002386	GLYCERIN	Cataract	0	Never tested	0.029648	D003248 ||| D006484	Constipation ||| Hemorrhoids
	CHEMBL692	D006552	GLYCERIN	Hernia, Inguinal	0	Never tested	0.0662479	D003248 ||| D006484	Constipation ||| Hemorrhoids
	CHEMBL692	D012005	GLYCERIN	Rectal Prolapse	0	Status unknown	0.0164831	D003248 ||| D006484	Constipation ||| Hemorrhoids
	CHEMBL692	D014029	GLYCERIN	Tobacco Use Disorder	0	Never tested	0.0672924	D003248 ||| D006484	Constipation ||| Hemorrhoids
	CHEMBL692	D009203	GLYCERIN	Myocardial Infarction	0	Never tested	0.0158794	D003248 ||| D006484	Constipation ||| Hemorrhoids
	CHEMBL692	D005756	GLYCERIN	Gastritis	0	Never tested	0.011884	D003248 ||| D006484	Constipation ||| Hemorrhoids
	CHEMBL692	D006548	GLYCERIN	Hernia, Diaphragmatic	0	Never tested	0.0394353	D003248 ||| D006484	Constipation ||| Hemorrhoids
	CHEMBL692	D000076385	GLYCERIN	Diverticular Diseases	0	Never tested	0.00929596	D003248 ||| D006484	Constipation ||| Hemorrhoids
	CHEMBL692	D007319	GLYCERIN	Sleep Initiation and Maintenance Disorders	0	Never tested	0.0043924	D003248 ||| D006484	Constipation ||| Hemorrhoids
	CHEMBL692	D009290	GLYCERIN	Narcolepsy	0	Never tested	0.00618171	D003248 ||| D006484	Constipation ||| Hemorrhoids
	CHEMBL692	D003922	GLYCERIN	Diabetes Mellitus, Type 1	0	Phase unknown	0.00386061	D003248 ||| D006484	Constipation ||| Hemorrhoids
	CHEMBL692	D002446	GLYCERIN	Celiac Disease	0	Never tested	0.00336749	D003248 ||| D006484	Constipation ||| Hemorrhoids
	CHEMBL692	D008105	GLYCERIN	Liver Cirrhosis, Biliary	0	Never tested	0.0325569	D003248 ||| D006484	Constipation ||| Hemorrhoids
	CHEMBL692	D014820	GLYCERIN	Vitiligo	0	Never tested	0.0202734	D003248 ||| D006484	Constipation ||| Hemorrhoids
	CHEMBL692	D009798	GLYCERIN	Ocular Hypertension	0	Never tested	0.012531	D003248 ||| D006484	Constipation ||| Hemorrhoids
	CHEMBL692	D009447	GLYCERIN	Neuroblastoma	0	Never tested	0.0587372	D003248 ||| D006484	Constipation ||| Hemorrhoids
	CHEMBL692	D012559	GLYCERIN	Schizophrenia	0	Never tested	0.000842961	D003248 ||| D006484	Constipation ||| Hemorrhoids
	CHEMBL692	D000690	GLYCERIN	Amyotrophic Lateral Sclerosis	0	Never tested	0.00175123	D003248 ||| D006484	Constipation ||| Hemorrhoids
	CHEMBL692	D008180	GLYCERIN	Lupus Erythematosus, Systemic	0	Never tested	0.00831203	D003248 ||| D006484	Constipation ||| Hemorrhoids
	CHEMBL692	D000437	GLYCERIN	Alcoholism	0	Never tested	0.00772738	D003248 ||| D006484	Constipation ||| Hemorrhoids
	CHEMBL692	D000067877	GLYCERIN	Autism Spectrum Disorder	0	Phase unknown	0.00720399	D003248 ||| D006484	Constipation ||| Hemorrhoids
	CHEMBL692	D001714	GLYCERIN	Bipolar Disorder	0	Never tested	0.00390398	D003248 ||| D006484	Constipation ||| Hemorrhoids
	CHEMBL692	D009771	GLYCERIN	Obsessive-Compulsive Disorder	0	Never tested	0.0039102	D003248 ||| D006484	Constipation ||| Hemorrhoids
	CHEMBL692	D003924	GLYCERIN	Diabetes Mellitus, Type 2	0	Phase II	0.0422107	D003248 ||| D006484	Constipation ||| Hemorrhoids
	CHEMBL692	D000544	GLYCERIN	Alzheimer Disease	0	Never tested	0.00623819	D003248 ||| D006484	Constipation ||| Hemorrhoids
	CHEMBL692	D004827	GLYCERIN	Epilepsy	0	Never tested	0.00832888	D003248 ||| D006484	Constipation ||| Hemorrhoids
	CHEMBL692	D005901	GLYCERIN	Glaucoma	0	Phase unknown	0.0166039	D003248 ||| D006484	Constipation ||| Hemorrhoids
	CHEMBL692	D051436	GLYCERIN	Renal Insufficiency, Chronic	0	Never tested	0.00715644	D003248 ||| D006484	Constipation ||| Hemorrhoids
	CHEMBL692	D013167	GLYCERIN	Spondylitis, Ankylosing	0	Never tested	0.0148584	D003248 ||| D006484	Constipation ||| Hemorrhoids
	CHEMBL692	D003863	GLYCERIN	Depression	0	Never tested	0.025167	D003248 ||| D006484	Constipation ||| Hemorrhoids
	CHEMBL692	D010003	GLYCERIN	Osteoarthritis	0	Never tested	0.0288337	D003248 ||| D006484	Constipation ||| Hemorrhoids
	CHEMBL692	D000419	GLYCERIN	Albuminuria	0	Never tested	0.0103416	D003248 ||| D006484	Constipation ||| Hemorrhoids
	CHEMBL692	D001281	GLYCERIN	Atrial Fibrillation	0	Never tested	0.00780998	D003248 ||| D006484	Constipation ||| Hemorrhoids
	CHEMBL692	D006973	GLYCERIN	Hypertension	0	Phase III	0.0166458	D003248 ||| D006484	Constipation ||| Hemorrhoids
	CHEMBL692	D006327	GLYCERIN	Heart Block	0	Never tested	0.0250819	D003248 ||| D006484	Constipation ||| Hemorrhoids
	CHEMBL692	D055623	GLYCERIN	Keratosis, Actinic	0	Never tested	0.00150379	D003248 ||| D006484	Constipation ||| Hemorrhoids
	CHEMBL692	D001991	GLYCERIN	Bronchitis	0	Never tested	0.00916652	D003248 ||| D006484	Constipation ||| Hemorrhoids
	CHEMBL692	D008175	GLYCERIN	Lung Neoplasms	0	Never tested	0.0073965	D003248 ||| D006484	Constipation ||| Hemorrhoids
	CHEMBL692	D008545	GLYCERIN	Melanoma	0	Never tested	0.00577863	D003248 ||| D006484	Constipation ||| Hemorrhoids
	CHEMBL692	D008228	GLYCERIN	Lymphoma, Non-Hodgkin	0	Never tested	0.0039952	D003248 ||| D006484	Constipation ||| Hemorrhoids
	CHEMBL692	D002294	GLYCERIN	Carcinoma, Squamous Cell	0	Never tested	0.00670359	D003248 ||| D006484	Constipation ||| Hemorrhoids
	CHEMBL692	D002349	GLYCERIN	Carpal Tunnel Syndrome	0	Never tested	0.016737	D003248 ||| D006484	Constipation ||| Hemorrhoids
	CHEMBL692	D016883	GLYCERIN	Diabetic Ketoacidosis	0	Never tested	0.0832435	D003248 ||| D006484	Constipation ||| Hemorrhoids
	CHEMBL692	D001749	GLYCERIN	Urinary Bladder Neoplasms	0	Never tested	0.0094198	D003248 ||| D006484	Constipation ||| Hemorrhoids
	CHEMBL692	D007889	GLYCERIN	Leiomyoma	0	Never tested	0.0172524	D003248 ||| D006484	Constipation ||| Hemorrhoids
	CHEMBL692	D018798	GLYCERIN	Anemia, Iron-Deficiency	0	Never tested	0.0186317	D003248 ||| D006484	Constipation ||| Hemorrhoids
	CHEMBL692	D000380	GLYCERIN	Agranulocytosis	0	Never tested	0.0083103	D003248 ||| D006484	Constipation ||| Hemorrhoids
	CHEMBL692	D012893	GLYCERIN	Sleep Wake Disorders	0	Never tested	0.00346484	D003248 ||| D006484	Constipation ||| Hemorrhoids
	CHEMBL692	D006429	GLYCERIN	Hemiplegia	0	Phase II	0.00521998	D003248 ||| D006484	Constipation ||| Hemorrhoids
	CHEMBL692	D011655	GLYCERIN	Pulmonary Embolism	0	Never tested	0.0821103	D003248 ||| D006484	Constipation ||| Hemorrhoids
	CHEMBL692	D009202	GLYCERIN	Cardiomyopathies	0	Never tested	0.00761295	D003248 ||| D006484	Constipation ||| Hemorrhoids
	CHEMBL692	D013345	GLYCERIN	Subarachnoid Hemorrhage	0	Never tested	0.0872093	D003248 ||| D006484	Constipation ||| Hemorrhoids
	CHEMBL692	D002543	GLYCERIN	Cerebral Hemorrhage	0	Phase unknown	0.00158108	D003248 ||| D006484	Constipation ||| Hemorrhoids
	CHEMBL692	D002544	GLYCERIN	Cerebral Infarction	0	Never tested	0.0153252	D003248 ||| D006484	Constipation ||| Hemorrhoids
	CHEMBL692	D050197	GLYCERIN	Arteriosclerosis	0	Never tested	0.00910614	D003248 ||| D006484	Constipation ||| Hemorrhoids
	CHEMBL692	D010689	GLYCERIN	Phlebitis	0	Phase unknown	0.00722988	D003248 ||| D006484	Constipation ||| Hemorrhoids
	CHEMBL692	D006484	GLYCERIN	Hemorrhoids	1	Approved	0.0199132	D003248	Constipation
	CHEMBL692	D007022	GLYCERIN	Hypotension	0	Never tested	0.00744801	D003248 ||| D006484	Constipation ||| Hemorrhoids
	CHEMBL692	D012852	GLYCERIN	Sinusitis	0	Never tested	0.030824	D003248 ||| D006484	Constipation ||| Hemorrhoids
	CHEMBL692	D010996	GLYCERIN	Pleural Effusion	0	Never tested	0.0128737	D003248 ||| D006484	Constipation ||| Hemorrhoids
	CHEMBL692	D011030	GLYCERIN	Pneumothorax	0	Never tested	0.00651947	D003248 ||| D006484	Constipation ||| Hemorrhoids
	CHEMBL692	D014060	GLYCERIN	Tongue Diseases	0	Status unknown	0.0380392	D003248 ||| D006484	Constipation ||| Hemorrhoids
	CHEMBL692	D004941	GLYCERIN	Esophagitis	0	Never tested	0.00935884	D003248 ||| D006484	Constipation ||| Hemorrhoids
	CHEMBL692	D013276	GLYCERIN	Stomach Ulcer	0	Never tested	0.00849426	D003248 ||| D006484	Constipation ||| Hemorrhoids
	CHEMBL692	D004415	GLYCERIN	Dyspepsia	0	Never tested	0.0176398	D003248 ||| D006484	Constipation ||| Hemorrhoids
	CHEMBL692	D002769	GLYCERIN	Cholelithiasis	0	Never tested	0.0688163	D003248 ||| D006484	Constipation ||| Hemorrhoids
	CHEMBL692	D002764	GLYCERIN	Cholecystitis	0	Never tested	0.000359901	D003248 ||| D006484	Constipation ||| Hemorrhoids
	CHEMBL692	D010195	GLYCERIN	Pancreatitis	0	Phase III	0.00547167	D003248 ||| D006484	Constipation ||| Hemorrhoids
	CHEMBL692	D008286	GLYCERIN	Malabsorption Syndromes	0	Never tested	0.0161139	D003248 ||| D006484	Constipation ||| Hemorrhoids
	CHEMBL692	D002481	GLYCERIN	Cellulitis	0	Never tested	0.00437589	D003248 ||| D006484	Constipation ||| Hemorrhoids
	CHEMBL692	D011537	GLYCERIN	Pruritus	0	Never tested	0.0221989	D003248 ||| D006484	Constipation ||| Hemorrhoids
	CHEMBL692	D008010	GLYCERIN	Lichen Planus	0	Never tested	0.007608	D003248 ||| D006484	Constipation ||| Hemorrhoids
	CHEMBL692	D017492	GLYCERIN	Keratosis, Seborrheic	0	Never tested	0.004168	D003248 ||| D006484	Constipation ||| Hemorrhoids
	CHEMBL692	D011704	GLYCERIN	Pyelonephritis	0	Never tested	0.0203523	D003248 ||| D006484	Constipation ||| Hemorrhoids
	CHEMBL692	D058186	GLYCERIN	Acute Kidney Injury	0	Never tested	0.0108073	D003248 ||| D006484	Constipation ||| Hemorrhoids
	CHEMBL692	D007676	GLYCERIN	Kidney Failure, Chronic	0	Never tested	0.013528	D003248 ||| D006484	Constipation ||| Hemorrhoids
	CHEMBL692	D003556	GLYCERIN	Cystitis	0	Never tested	0.0128941	D003248 ||| D006484	Constipation ||| Hemorrhoids
	CHEMBL692	D011470	GLYCERIN	Prostatic Hyperplasia	0	Never tested	0.012822	D003248 ||| D006484	Constipation ||| Hemorrhoids
	CHEMBL692	D011472	GLYCERIN	Prostatitis	0	Never tested	0.00206029	D003248 ||| D006484	Constipation ||| Hemorrhoids
	CHEMBL692	D005348	GLYCERIN	Fibrocystic Breast Disease	0	Never tested	0.0067239	D003248 ||| D006484	Constipation ||| Hemorrhoids
	CHEMBL692	D006177	GLYCERIN	Gynecomastia	0	Never tested	0.0100613	D003248 ||| D006484	Constipation ||| Hemorrhoids
	CHEMBL692	D004715	GLYCERIN	Endometriosis	0	Never tested	0.00574089	D003248 ||| D006484	Constipation ||| Hemorrhoids
	CHEMBL692	D003680	GLYCERIN	Deglutition Disorders	0	Phase unknown	0.0227982	D003248 ||| D006484	Constipation ||| Hemorrhoids
	CHEMBL692	D001201	GLYCERIN	Ascites	0	Never tested	0.00819425	D003248 ||| D006484	Constipation ||| Hemorrhoids
	CHEMBL692	D005076	GLYCERIN	Exanthema	0	Never tested	0.0197577	D003248 ||| D006484	Constipation ||| Hemorrhoids
	CHEMBL692	D014717	GLYCERIN	Vertigo	0	Never tested	0.0313062	D003248 ||| D006484	Constipation ||| Hemorrhoids
	CHEMBL692	D013575	GLYCERIN	Syncope	0	Never tested	0.0144012	D003248 ||| D006484	Constipation ||| Hemorrhoids
	CHEMBL692	D007766	GLYCERIN	Lacrimal Apparatus Diseases	0	Never tested	0.0156792	D003248 ||| D006484	Constipation ||| Hemorrhoids
	CHEMBL692	D006471	GLYCERIN	Gastrointestinal Hemorrhage	0	Never tested	0.0245473	D003248 ||| D006484	Constipation ||| Hemorrhoids
	CHEMBL692	D010437	GLYCERIN	Peptic Ulcer	0	Never tested	0.00591753	D003248 ||| D006484	Constipation ||| Hemorrhoids
	CHEMBL692	D005921	GLYCERIN	Glomerulonephritis	0	Never tested	0.00237492	D003248 ||| D006484	Constipation ||| Hemorrhoids
	CHEMBL692	D006333	GLYCERIN	Heart Failure	0	Never tested	0.0111919	D003248 ||| D006484	Constipation ||| Hemorrhoids
	CHEMBL692	D006547	GLYCERIN	Hernia	0	Never tested	0.00224413	D003248 ||| D006484	Constipation ||| Hemorrhoids
	CHEMBL692	D006689	GLYCERIN	Hodgkin Disease	0	Never tested	0.0297829	D003248 ||| D006484	Constipation ||| Hemorrhoids
	CHEMBL692	D008113	GLYCERIN	Liver Neoplasms	0	Never tested	0.0105848	D003248 ||| D006484	Constipation ||| Hemorrhoids
	CHEMBL692	D010051	GLYCERIN	Ovarian Neoplasms	0	Never tested	0.0447302	D003248 ||| D006484	Constipation ||| Hemorrhoids
	CHEMBL692	D011471	GLYCERIN	Prostatic Neoplasms	0	Never tested	0.0036803	D003248 ||| D006484	Constipation ||| Hemorrhoids
	CHEMBL692	D000647	GLYCERIN	Amnesia	0	Never tested	0.00500763	D003248 ||| D006484	Constipation ||| Hemorrhoids
	CHEMBL692	D007951	GLYCERIN	Leukemia, Myeloid	0	Never tested	0.00277522	D003248 ||| D006484	Constipation ||| Hemorrhoids
	CHEMBL692	D000152	GLYCERIN	Acne Vulgaris	0	Never tested	0.0066482	D003248 ||| D006484	Constipation ||| Hemorrhoids
	CHEMBL692	D000740	GLYCERIN	Anemia	0	Never tested	0.00665253	D003248 ||| D006484	Constipation ||| Hemorrhoids
	CHEMBL692	D001064	GLYCERIN	Appendicitis	0	Never tested	0.0080542	D003248 ||| D006484	Constipation ||| Hemorrhoids
	CHEMBL692	D003248	GLYCERIN	Constipation	1	Approved	0.00869563	D006484	Hemorrhoids
	CHEMBL692	D015352	GLYCERIN	Dry Eye Syndromes	0	Phase unknown	0.00403396	D003248 ||| D006484	Constipation ||| Hemorrhoids
	CHEMBL692	D004381	GLYCERIN	Duodenal Ulcer	0	Never tested	0.00996638	D003248 ||| D006484	Constipation ||| Hemorrhoids
	CHEMBL692	D015837	GLYCERIN	Vestibular Diseases	0	Never tested	0.0342029	D003248 ||| D006484	Constipation ||| Hemorrhoids
	CHEMBL692	D005705	GLYCERIN	Gallbladder Diseases	0	Never tested	0.0014565	D003248 ||| D006484	Constipation ||| Hemorrhoids
	CHEMBL692	D006073	GLYCERIN	Gout	0	Never tested	0.0100945	D003248 ||| D006484	Constipation ||| Hemorrhoids
	CHEMBL692	D001145	GLYCERIN	Arrhythmias, Cardiac	0	Never tested	0.0154391	D003248 ||| D006484	Constipation ||| Hemorrhoids
	CHEMBL692	D043183	GLYCERIN	Irritable Bowel Syndrome	0	Never tested	0.0256695	D003248 ||| D006484	Constipation ||| Hemorrhoids
	CHEMBL692	D001851	GLYCERIN	Bone Diseases, Metabolic	0	Never tested	0.0203459	D003248 ||| D006484	Constipation ||| Hemorrhoids
	CHEMBL692	D010024	GLYCERIN	Osteoporosis	0	Never tested	0.0113596	D003248 ||| D006484	Constipation ||| Hemorrhoids
	CHEMBL692	D009443	GLYCERIN	Neuritis	0	Never tested	0.00850374	D003248 ||| D006484	Constipation ||| Hemorrhoids
	CHEMBL692	D010538	GLYCERIN	Peritonitis	0	Never tested	0.00798648	D003248 ||| D006484	Constipation ||| Hemorrhoids
	CHEMBL692	D010998	GLYCERIN	Pleurisy	0	Never tested	0.00468829	D003248 ||| D006484	Constipation ||| Hemorrhoids
	CHEMBL692	D011565	GLYCERIN	Psoriasis	0	Phase unknown	0.0117674	D003248 ||| D006484	Constipation ||| Hemorrhoids
	CHEMBL692	D012163	GLYCERIN	Retinal Detachment	0	Never tested	0.0105741	D003248 ||| D006484	Constipation ||| Hemorrhoids
	CHEMBL692	D012393	GLYCERIN	Rosacea	0	Never tested	0.0010818	D003248 ||| D006484	Constipation ||| Hemorrhoids
	CHEMBL692	D006042	GLYCERIN	Goiter	0	Never tested	0.00810879	D003248 ||| D006484	Constipation ||| Hemorrhoids
	CHEMBL692	D002546	GLYCERIN	Ischemic Attack, Transient	0	Never tested	0.0443735	D003248 ||| D006484	Constipation ||| Hemorrhoids
	CHEMBL692	D000083242	GLYCERIN	Ischemic Stroke	0	Phase III	0.0145437	D003248 ||| D006484	Constipation ||| Hemorrhoids
	CHEMBL692	D012891	GLYCERIN	Sleep Apnea Syndromes	0	Never tested	0.0118176	D003248 ||| D006484	Constipation ||| Hemorrhoids
	CHEMBL692	D013921	GLYCERIN	Thrombocytopenia	0	Never tested	0.0228442	D003248 ||| D006484	Constipation ||| Hemorrhoids
	CHEMBL692	D015179	GLYCERIN	Colorectal Neoplasms	0	Never tested	0.00246095	D003248 ||| D006484	Constipation ||| Hemorrhoids
	CHEMBL692	D006627	GLYCERIN	Hirschsprung Disease	0	Never tested	0.00515627	D003248 ||| D006484	Constipation ||| Hemorrhoids
	CHEMBL692	D013964	GLYCERIN	Thyroid Neoplasms	0	Never tested	0.0066502	D003248 ||| D006484	Constipation ||| Hemorrhoids
	CHEMBL692	D010001	GLYCERIN	Osteitis Deformans	0	Never tested	0.0089462	D003248 ||| D006484	Constipation ||| Hemorrhoids
	CHEMBL692	D007018	GLYCERIN	Hypopituitarism	0	Never tested	0.00958539	D003248 ||| D006484	Constipation ||| Hemorrhoids
	CHEMBL692	D020246	GLYCERIN	Venous Thrombosis	0	Never tested	0.181354	D003248 ||| D006484	Constipation ||| Hemorrhoids
	CHEMBL692	D000075224	GLYCERIN	Cardiac Conduction System Disease	0	Never tested	0.00603939	D003248 ||| D006484	Constipation ||| Hemorrhoids
	CHEMBL692	D003731	GLYCERIN	Dental Caries	0	Never tested	0.0036702	D003248 ||| D006484	Constipation ||| Hemorrhoids
	CHEMBL692	D005242	GLYCERIN	Fecal Incontinence	0	Phase unknown	0.0173479	D003248 ||| D006484	Constipation ||| Hemorrhoids
	CHEMBL692	D016055	GLYCERIN	Urinary Retention	0	Never tested	0.0399952	D003248 ||| D006484	Constipation ||| Hemorrhoids
	CHEMBL692	D011141	GLYCERIN	Polyuria	0	Never tested	0.0221504	D003248 ||| D006484	Constipation ||| Hemorrhoids
	CHEMBL692	D007762	GLYCERIN	Labyrinthitis	0	Never tested	0.0401786	D003248 ||| D006484	Constipation ||| Hemorrhoids
	CHEMBL692	D012878	GLYCERIN	Skin Neoplasms	0	Never tested	0.0224581	D003248 ||| D006484	Constipation ||| Hemorrhoids
	CHEMBL692	D009260	GLYCERIN	Nail Diseases	0	Never tested	0.00589305	D003248 ||| D006484	Constipation ||| Hemorrhoids
	CHEMBL692	D016491	GLYCERIN	Peripheral Vascular Diseases	0	Never tested	0.00230088	D003248 ||| D006484	Constipation ||| Hemorrhoids
	CHEMBL692	D011111	GLYCERIN	Polymyalgia Rheumatica	0	Never tested	0.026478	D003248 ||| D006484	Constipation ||| Hemorrhoids
	CHEMBL692	D013118	GLYCERIN	Spinal Cord Diseases	0	Never tested	0.0111451	D003248 ||| D006484	Constipation ||| Hemorrhoids
	CHEMBL692	D014581	GLYCERIN	Urticaria	0	Never tested	0.0412361	D003248 ||| D006484	Constipation ||| Hemorrhoids
	CHEMBL692	D014648	GLYCERIN	Varicose Veins	0	Never tested	0.0147426	D003248 ||| D006484	Constipation ||| Hemorrhoids
	CHEMBL692	D010031	GLYCERIN	Otitis	0	Phase III	0.00196683	D003248 ||| D006484	Constipation ||| Hemorrhoids
	CHEMBL692	D019966	GLYCERIN	Substance-Related Disorders	0	Never tested	0.022787	D003248 ||| D006484	Constipation ||| Hemorrhoids
	CHEMBL692	D015155	GLYCERIN	Esophageal Spasm, Diffuse	0	Never tested	0.0555327	D003248 ||| D006484	Constipation ||| Hemorrhoids
	CHEMBL695	D001289	TRIMETHADIONE	Attention Deficit Disorder with Hyperactivity	0	Never tested	0.0451422	D004827	Epilepsy
	CHEMBL695	D001008	TRIMETHADIONE	Anxiety Disorders	0	Never tested	0.00766626	D004827	Epilepsy
	CHEMBL695	D013313	TRIMETHADIONE	Stress Disorders, Post-Traumatic	0	Never tested	0.015465	D004827	Epilepsy
	CHEMBL695	D000856	TRIMETHADIONE	Anorexia Nervosa	0	Never tested	0.00968125	D004827	Epilepsy
	CHEMBL695	D015228	TRIMETHADIONE	Hypertriglyceridemia	0	Never tested	0.0153807	D004827	Epilepsy
	CHEMBL695	D003324	TRIMETHADIONE	Coronary Artery Disease	0	Never tested	0.00329807	D004827	Epilepsy
	CHEMBL695	D009765	TRIMETHADIONE	Obesity	0	Never tested	0.00921103	D004827	Epilepsy
	CHEMBL695	D020177	TRIMETHADIONE	Idiopathic Hypersomnia	0	Never tested	0.00622919	D004827	Epilepsy
	CHEMBL695	D010300	TRIMETHADIONE	Parkinson Disease	0	Never tested	0.0092119	D004827	Epilepsy
	CHEMBL695	D013771	TRIMETHADIONE	Tetralogy of Fallot	0	Never tested	0.0167895	D004827	Epilepsy
	CHEMBL695	D001172	TRIMETHADIONE	Arthritis, Rheumatoid	0	Never tested	0.0176086	D004827	Epilepsy
	CHEMBL695	D003424	TRIMETHADIONE	Crohn Disease	0	Never tested	0.0128324	D004827	Epilepsy
	CHEMBL695	D003093	TRIMETHADIONE	Colitis, Ulcerative	0	Never tested	0.00472839	D004827	Epilepsy
	CHEMBL695	D015212	TRIMETHADIONE	Inflammatory Bowel Diseases	0	Never tested	0.010265	D004827	Epilepsy
	CHEMBL695	D002761	TRIMETHADIONE	Cholangitis	0	Never tested	0.00686399	D004827	Epilepsy
	CHEMBL695	D017098	TRIMETHADIONE	IgA Deficiency	0	Status unknown	0.0169307	D004827	Epilepsy
	CHEMBL695	D008268	TRIMETHADIONE	Macular Degeneration	0	Never tested	0.00669987	D004827	Epilepsy
	CHEMBL695	D034381	TRIMETHADIONE	Hearing Loss	0	Never tested	0.00849026	D004827	Epilepsy
	CHEMBL695	D014012	TRIMETHADIONE	Tinnitus	0	Never tested	0.000660378	D004827	Epilepsy
	CHEMBL695	D000505	TRIMETHADIONE	Alopecia	0	Never tested	0.00136646	D004827	Epilepsy
	CHEMBL695	D019226	TRIMETHADIONE	Oral Ulcer	0	Never tested	0.00491179	D004827	Epilepsy
	CHEMBL695	D000787	TRIMETHADIONE	Angina Pectoris	0	Never tested	0.0124818	D004827	Epilepsy
	CHEMBL695	D065631	TRIMETHADIONE	Rhinitis, Allergic	0	Never tested	0.00429983	D004827	Epilepsy
	CHEMBL695	D001249	TRIMETHADIONE	Asthma	0	Never tested	0.0145701	D004827	Epilepsy
	CHEMBL695	D005764	TRIMETHADIONE	Gastroesophageal Reflux	0	Never tested	0.00219717	D004827	Epilepsy
	CHEMBL695	D007037	TRIMETHADIONE	Hypothyroidism	0	Never tested	0.0383061	D004827	Epilepsy
	CHEMBL695	D008881	TRIMETHADIONE	Migraine Disorders	0	Never tested	0.005568	D004827	Epilepsy
	CHEMBL695	D004485	TRIMETHADIONE	Eczema	0	Never tested	0.00597385	D004827	Epilepsy
	CHEMBL695	D006937	TRIMETHADIONE	Hypercholesterolemia	0	Never tested	0.0108631	D004827	Epilepsy
	CHEMBL695	D012626	TRIMETHADIONE	Sebaceous Gland Neoplasms	0	Status unknown	0.00957124	D004827	Epilepsy
	CHEMBL695	D001943	TRIMETHADIONE	Breast Neoplasms	0	Never tested	0.000493275	D004827	Epilepsy
	CHEMBL695	D002280	TRIMETHADIONE	Carcinoma, Basal Cell	0	Never tested	0.00449355	D004827	Epilepsy
	CHEMBL695	D000230	TRIMETHADIONE	Adenocarcinoma	0	Never tested	0.0124922	D004827	Epilepsy
	CHEMBL695	D002386	TRIMETHADIONE	Cataract	0	Never tested	0.00521081	D004827	Epilepsy
	CHEMBL695	D006552	TRIMETHADIONE	Hernia, Inguinal	0	Never tested	0.00157365	D004827	Epilepsy
	CHEMBL695	D012005	TRIMETHADIONE	Rectal Prolapse	0	Status unknown	0.00640252	D004827	Epilepsy
	CHEMBL695	D014029	TRIMETHADIONE	Tobacco Use Disorder	0	Never tested	0.0044326	D004827	Epilepsy
	CHEMBL695	D009203	TRIMETHADIONE	Myocardial Infarction	0	Never tested	0.00103468	D004827	Epilepsy
	CHEMBL695	D005756	TRIMETHADIONE	Gastritis	0	Never tested	0.012951	D004827	Epilepsy
	CHEMBL695	D006548	TRIMETHADIONE	Hernia, Diaphragmatic	0	Never tested	0.00168029	D004827	Epilepsy
	CHEMBL695	D000076385	TRIMETHADIONE	Diverticular Diseases	0	Never tested	0.0119912	D004827	Epilepsy
	CHEMBL695	D007319	TRIMETHADIONE	Sleep Initiation and Maintenance Disorders	0	Never tested	0.0110715	D004827	Epilepsy
	CHEMBL695	D009290	TRIMETHADIONE	Narcolepsy	0	Never tested	0.0109529	D004827	Epilepsy
	CHEMBL695	D003922	TRIMETHADIONE	Diabetes Mellitus, Type 1	0	Never tested	0.00580942	D004827	Epilepsy
	CHEMBL695	D002446	TRIMETHADIONE	Celiac Disease	0	Never tested	0.00278882	D004827	Epilepsy
	CHEMBL695	D008105	TRIMETHADIONE	Liver Cirrhosis, Biliary	0	Never tested	0.0257526	D004827	Epilepsy
	CHEMBL695	D014820	TRIMETHADIONE	Vitiligo	0	Never tested	0.015163	D004827	Epilepsy
	CHEMBL695	D009798	TRIMETHADIONE	Ocular Hypertension	0	Never tested	0.00209498	D004827	Epilepsy
	CHEMBL695	D009447	TRIMETHADIONE	Neuroblastoma	0	Never tested	0.0116329	D004827	Epilepsy
	CHEMBL695	D012559	TRIMETHADIONE	Schizophrenia	0	Never tested	0.00569128	D004827	Epilepsy
	CHEMBL695	D000690	TRIMETHADIONE	Amyotrophic Lateral Sclerosis	0	Never tested	0.0108968	D004827	Epilepsy
	CHEMBL695	D008180	TRIMETHADIONE	Lupus Erythematosus, Systemic	0	Never tested	0.00498299	D004827	Epilepsy
	CHEMBL695	D000437	TRIMETHADIONE	Alcoholism	0	Never tested	0.00914041	D004827	Epilepsy
	CHEMBL695	D000067877	TRIMETHADIONE	Autism Spectrum Disorder	0	Never tested	0.0142536	D004827	Epilepsy
	CHEMBL695	D001714	TRIMETHADIONE	Bipolar Disorder	0	Never tested	0.0127173	D004827	Epilepsy
	CHEMBL695	D009771	TRIMETHADIONE	Obsessive-Compulsive Disorder	0	Never tested	0.00174097	D004827	Epilepsy
	CHEMBL695	D003924	TRIMETHADIONE	Diabetes Mellitus, Type 2	0	Never tested	0.0182995	D004827	Epilepsy
	CHEMBL695	D000544	TRIMETHADIONE	Alzheimer Disease	0	Never tested	0.0198009	D004827	Epilepsy
	CHEMBL695	D005901	TRIMETHADIONE	Glaucoma	0	Never tested	0.00113462	D004827	Epilepsy
	CHEMBL695	D051436	TRIMETHADIONE	Renal Insufficiency, Chronic	0	Never tested	0.0151319	D004827	Epilepsy
	CHEMBL695	D013167	TRIMETHADIONE	Spondylitis, Ankylosing	0	Never tested	0.00493629	D004827	Epilepsy
	CHEMBL695	D003863	TRIMETHADIONE	Depression	0	Never tested	0.0191848	D004827	Epilepsy
	CHEMBL695	D010003	TRIMETHADIONE	Osteoarthritis	0	Never tested	0.0112025	D004827	Epilepsy
	CHEMBL695	D000419	TRIMETHADIONE	Albuminuria	0	Never tested	0.021222	D004827	Epilepsy
	CHEMBL695	D001281	TRIMETHADIONE	Atrial Fibrillation	0	Never tested	0.00727124	D004827	Epilepsy
	CHEMBL695	D006973	TRIMETHADIONE	Hypertension	0	Never tested	0.0272451	D004827	Epilepsy
	CHEMBL695	D006327	TRIMETHADIONE	Heart Block	0	Never tested	0.0036587	D004827	Epilepsy
	CHEMBL695	D055623	TRIMETHADIONE	Keratosis, Actinic	0	Never tested	0.00458517	D004827	Epilepsy
	CHEMBL695	D001991	TRIMETHADIONE	Bronchitis	0	Never tested	0.024331	D004827	Epilepsy
	CHEMBL695	D008175	TRIMETHADIONE	Lung Neoplasms	0	Never tested	0.00919017	D004827	Epilepsy
	CHEMBL695	D008545	TRIMETHADIONE	Melanoma	0	Never tested	0.00269896	D004827	Epilepsy
	CHEMBL695	D008228	TRIMETHADIONE	Lymphoma, Non-Hodgkin	0	Never tested	0.0046552	D004827	Epilepsy
	CHEMBL695	D002294	TRIMETHADIONE	Carcinoma, Squamous Cell	0	Never tested	0.0263313	D004827	Epilepsy
	CHEMBL695	D002349	TRIMETHADIONE	Carpal Tunnel Syndrome	0	Never tested	0.009117	D004827	Epilepsy
	CHEMBL695	D016883	TRIMETHADIONE	Diabetic Ketoacidosis	0	Never tested	0.0136607	D004827	Epilepsy
	CHEMBL695	D001749	TRIMETHADIONE	Urinary Bladder Neoplasms	0	Never tested	0.0120069	D004827	Epilepsy
	CHEMBL695	D007889	TRIMETHADIONE	Leiomyoma	0	Never tested	0.00328002	D004827	Epilepsy
	CHEMBL695	D018798	TRIMETHADIONE	Anemia, Iron-Deficiency	0	Never tested	0.00185375	D004827	Epilepsy
	CHEMBL695	D000380	TRIMETHADIONE	Agranulocytosis	0	Never tested	0.0226901	D004827	Epilepsy
	CHEMBL695	D012893	TRIMETHADIONE	Sleep Wake Disorders	0	Never tested	0.00953646	D004827	Epilepsy
	CHEMBL695	D006429	TRIMETHADIONE	Hemiplegia	0	Never tested	0.00113036	D004827	Epilepsy
	CHEMBL695	D011655	TRIMETHADIONE	Pulmonary Embolism	0	Never tested	0.00440851	D004827	Epilepsy
	CHEMBL695	D009202	TRIMETHADIONE	Cardiomyopathies	0	Never tested	0.0340063	D004827	Epilepsy
	CHEMBL695	D013345	TRIMETHADIONE	Subarachnoid Hemorrhage	0	Never tested	0.0206447	D004827	Epilepsy
	CHEMBL695	D002543	TRIMETHADIONE	Cerebral Hemorrhage	0	Never tested	0.0169528	D004827	Epilepsy
	CHEMBL695	D002544	TRIMETHADIONE	Cerebral Infarction	0	Never tested	0.00917624	D004827	Epilepsy
	CHEMBL695	D050197	TRIMETHADIONE	Arteriosclerosis	0	Never tested	0.00342827	D004827	Epilepsy
	CHEMBL695	D010689	TRIMETHADIONE	Phlebitis	0	Never tested	0.0197976	D004827	Epilepsy
	CHEMBL695	D006484	TRIMETHADIONE	Hemorrhoids	0	Never tested	0.00437284	D004827	Epilepsy
	CHEMBL695	D007022	TRIMETHADIONE	Hypotension	0	Never tested	0.0397304	D004827	Epilepsy
	CHEMBL695	D012852	TRIMETHADIONE	Sinusitis	0	Never tested	0.0230485	D004827	Epilepsy
	CHEMBL695	D010996	TRIMETHADIONE	Pleural Effusion	0	Never tested	0.00344466	D004827	Epilepsy
	CHEMBL695	D011030	TRIMETHADIONE	Pneumothorax	0	Never tested	0.00392595	D004827	Epilepsy
	CHEMBL695	D014060	TRIMETHADIONE	Tongue Diseases	0	Status unknown	0.00423065	D004827	Epilepsy
	CHEMBL695	D004941	TRIMETHADIONE	Esophagitis	0	Never tested	0.00978699	D004827	Epilepsy
	CHEMBL695	D013276	TRIMETHADIONE	Stomach Ulcer	0	Never tested	0.0134207	D004827	Epilepsy
	CHEMBL695	D004415	TRIMETHADIONE	Dyspepsia	0	Never tested	0.0091651	D004827	Epilepsy
	CHEMBL695	D002769	TRIMETHADIONE	Cholelithiasis	0	Never tested	0.0102761	D004827	Epilepsy
	CHEMBL695	D002764	TRIMETHADIONE	Cholecystitis	0	Never tested	0.00203377	D004827	Epilepsy
	CHEMBL695	D010195	TRIMETHADIONE	Pancreatitis	0	Never tested	0.00377853	D004827	Epilepsy
	CHEMBL695	D008286	TRIMETHADIONE	Malabsorption Syndromes	0	Never tested	0.0136298	D004827	Epilepsy
	CHEMBL695	D002481	TRIMETHADIONE	Cellulitis	0	Never tested	0.00421691	D004827	Epilepsy
	CHEMBL695	D011537	TRIMETHADIONE	Pruritus	0	Never tested	0.0183874	D004827	Epilepsy
	CHEMBL695	D008010	TRIMETHADIONE	Lichen Planus	0	Never tested	0.0239242	D004827	Epilepsy
	CHEMBL695	D017492	TRIMETHADIONE	Keratosis, Seborrheic	0	Never tested	0.00333032	D004827	Epilepsy
	CHEMBL695	D011704	TRIMETHADIONE	Pyelonephritis	0	Never tested	0.0366365	D004827	Epilepsy
	CHEMBL695	D058186	TRIMETHADIONE	Acute Kidney Injury	0	Never tested	0.0154102	D004827	Epilepsy
	CHEMBL695	D007676	TRIMETHADIONE	Kidney Failure, Chronic	0	Never tested	0.0104729	D004827	Epilepsy
	CHEMBL695	D003556	TRIMETHADIONE	Cystitis	0	Never tested	0.0017505	D004827	Epilepsy
	CHEMBL695	D011470	TRIMETHADIONE	Prostatic Hyperplasia	0	Never tested	0.00677663	D004827	Epilepsy
	CHEMBL695	D011472	TRIMETHADIONE	Prostatitis	0	Never tested	0.0131416	D004827	Epilepsy
	CHEMBL695	D005348	TRIMETHADIONE	Fibrocystic Breast Disease	0	Never tested	0.00920064	D004827	Epilepsy
	CHEMBL695	D006177	TRIMETHADIONE	Gynecomastia	0	Never tested	0.00834102	D004827	Epilepsy
	CHEMBL695	D004715	TRIMETHADIONE	Endometriosis	0	Never tested	0.0262182	D004827	Epilepsy
	CHEMBL695	D003680	TRIMETHADIONE	Deglutition Disorders	0	Never tested	0.033365	D004827	Epilepsy
	CHEMBL695	D001201	TRIMETHADIONE	Ascites	0	Never tested	0.0148441	D004827	Epilepsy
	CHEMBL695	D005076	TRIMETHADIONE	Exanthema	0	Never tested	0.00307526	D004827	Epilepsy
	CHEMBL695	D014717	TRIMETHADIONE	Vertigo	0	Never tested	0.00475868	D004827	Epilepsy
	CHEMBL695	D013575	TRIMETHADIONE	Syncope	0	Never tested	0.0192089	D004827	Epilepsy
	CHEMBL695	D007766	TRIMETHADIONE	Lacrimal Apparatus Diseases	0	Never tested	0.0048873	D004827	Epilepsy
	CHEMBL695	D006471	TRIMETHADIONE	Gastrointestinal Hemorrhage	0	Never tested	0.0125873	D004827	Epilepsy
	CHEMBL695	D010437	TRIMETHADIONE	Peptic Ulcer	0	Never tested	0.00743135	D004827	Epilepsy
	CHEMBL695	D005921	TRIMETHADIONE	Glomerulonephritis	0	Never tested	0.00897209	D004827	Epilepsy
	CHEMBL695	D006333	TRIMETHADIONE	Heart Failure	0	Never tested	0.028223	D004827	Epilepsy
	CHEMBL695	D006547	TRIMETHADIONE	Hernia	0	Never tested	0.0103375	D004827	Epilepsy
	CHEMBL695	D006689	TRIMETHADIONE	Hodgkin Disease	0	Never tested	0.00436007	D004827	Epilepsy
	CHEMBL695	D008113	TRIMETHADIONE	Liver Neoplasms	0	Never tested	0.0151381	D004827	Epilepsy
	CHEMBL695	D010051	TRIMETHADIONE	Ovarian Neoplasms	0	Never tested	0.00879076	D004827	Epilepsy
	CHEMBL695	D011471	TRIMETHADIONE	Prostatic Neoplasms	0	Never tested	0.0102338	D004827	Epilepsy
	CHEMBL695	D000647	TRIMETHADIONE	Amnesia	0	Never tested	0.00427171	D004827	Epilepsy
	CHEMBL695	D007951	TRIMETHADIONE	Leukemia, Myeloid	0	Never tested	0.00427033	D004827	Epilepsy
	CHEMBL695	D000152	TRIMETHADIONE	Acne Vulgaris	0	Never tested	0.00254501	D004827	Epilepsy
	CHEMBL695	D000740	TRIMETHADIONE	Anemia	0	Never tested	0.00515645	D004827	Epilepsy
	CHEMBL695	D001064	TRIMETHADIONE	Appendicitis	0	Never tested	0.000705825	D004827	Epilepsy
	CHEMBL695	D003248	TRIMETHADIONE	Constipation	0	Never tested	0.00612604	D004827	Epilepsy
	CHEMBL695	D015352	TRIMETHADIONE	Dry Eye Syndromes	0	Never tested	0.00413661	D004827	Epilepsy
	CHEMBL695	D004381	TRIMETHADIONE	Duodenal Ulcer	0	Never tested	0.0183768	D004827	Epilepsy
	CHEMBL695	D015837	TRIMETHADIONE	Vestibular Diseases	0	Never tested	0.0057325	D004827	Epilepsy
	CHEMBL695	D005705	TRIMETHADIONE	Gallbladder Diseases	0	Never tested	0.0120013	D004827	Epilepsy
	CHEMBL695	D006073	TRIMETHADIONE	Gout	0	Never tested	0.00282572	D004827	Epilepsy
	CHEMBL695	D001145	TRIMETHADIONE	Arrhythmias, Cardiac	0	Never tested	0.01524	D004827	Epilepsy
	CHEMBL695	D043183	TRIMETHADIONE	Irritable Bowel Syndrome	0	Never tested	0.0129659	D004827	Epilepsy
	CHEMBL695	D001851	TRIMETHADIONE	Bone Diseases, Metabolic	0	Never tested	0.0283298	D004827	Epilepsy
	CHEMBL695	D010024	TRIMETHADIONE	Osteoporosis	0	Never tested	0.0535903	D004827	Epilepsy
	CHEMBL695	D009443	TRIMETHADIONE	Neuritis	0	Never tested	0.0332012	D004827	Epilepsy
	CHEMBL695	D010538	TRIMETHADIONE	Peritonitis	0	Never tested	0.00117467	D004827	Epilepsy
	CHEMBL695	D010998	TRIMETHADIONE	Pleurisy	0	Never tested	0.0301874	D004827	Epilepsy
	CHEMBL695	D011565	TRIMETHADIONE	Psoriasis	0	Never tested	0.0120468	D004827	Epilepsy
	CHEMBL695	D012163	TRIMETHADIONE	Retinal Detachment	0	Never tested	0.0282504	D004827	Epilepsy
	CHEMBL695	D012393	TRIMETHADIONE	Rosacea	0	Never tested	0.0148858	D004827	Epilepsy
	CHEMBL695	D006042	TRIMETHADIONE	Goiter	0	Never tested	0.00837726	D004827	Epilepsy
	CHEMBL695	D002546	TRIMETHADIONE	Ischemic Attack, Transient	0	Never tested	0.00137131	D004827	Epilepsy
	CHEMBL695	D000083242	TRIMETHADIONE	Ischemic Stroke	0	Never tested	0.0376277	D004827	Epilepsy
	CHEMBL695	D012891	TRIMETHADIONE	Sleep Apnea Syndromes	0	Never tested	0.0172691	D004827	Epilepsy
	CHEMBL695	D013921	TRIMETHADIONE	Thrombocytopenia	0	Never tested	0.0138152	D004827	Epilepsy
	CHEMBL695	D015179	TRIMETHADIONE	Colorectal Neoplasms	0	Never tested	0.00766192	D004827	Epilepsy
	CHEMBL695	D006627	TRIMETHADIONE	Hirschsprung Disease	0	Never tested	0.00522651	D004827	Epilepsy
	CHEMBL695	D013964	TRIMETHADIONE	Thyroid Neoplasms	0	Never tested	0.0135387	D004827	Epilepsy
	CHEMBL695	D010001	TRIMETHADIONE	Osteitis Deformans	0	Never tested	0.0037482	D004827	Epilepsy
	CHEMBL695	D007018	TRIMETHADIONE	Hypopituitarism	0	Never tested	0.0261056	D004827	Epilepsy
	CHEMBL695	D020246	TRIMETHADIONE	Venous Thrombosis	0	Never tested	0.00193739	D004827	Epilepsy
	CHEMBL695	D000075224	TRIMETHADIONE	Cardiac Conduction System Disease	0	Never tested	0.00737118	D004827	Epilepsy
	CHEMBL695	D003731	TRIMETHADIONE	Dental Caries	0	Never tested	0.00955339	D004827	Epilepsy
	CHEMBL695	D005242	TRIMETHADIONE	Fecal Incontinence	0	Never tested	0.00211173	D004827	Epilepsy
	CHEMBL695	D016055	TRIMETHADIONE	Urinary Retention	0	Never tested	0.0143864	D004827	Epilepsy
	CHEMBL695	D011141	TRIMETHADIONE	Polyuria	0	Never tested	0.0198174	D004827	Epilepsy
	CHEMBL695	D007762	TRIMETHADIONE	Labyrinthitis	0	Never tested	0.00962723	D004827	Epilepsy
	CHEMBL695	D012878	TRIMETHADIONE	Skin Neoplasms	0	Never tested	0.00616808	D004827	Epilepsy
	CHEMBL695	D009260	TRIMETHADIONE	Nail Diseases	0	Never tested	0.00749085	D004827	Epilepsy
	CHEMBL695	D016491	TRIMETHADIONE	Peripheral Vascular Diseases	0	Never tested	0.0519649	D004827	Epilepsy
	CHEMBL695	D011111	TRIMETHADIONE	Polymyalgia Rheumatica	0	Never tested	0.0105171	D004827	Epilepsy
	CHEMBL695	D013118	TRIMETHADIONE	Spinal Cord Diseases	0	Never tested	0.0213515	D004827	Epilepsy
	CHEMBL695	D014581	TRIMETHADIONE	Urticaria	0	Never tested	0.0194419	D004827	Epilepsy
	CHEMBL695	D014648	TRIMETHADIONE	Varicose Veins	0	Never tested	0.010394	D004827	Epilepsy
	CHEMBL695	D010031	TRIMETHADIONE	Otitis	0	Never tested	0.00198871	D004827	Epilepsy
	CHEMBL695	D019966	TRIMETHADIONE	Substance-Related Disorders	0	Never tested	0.0207039	D004827	Epilepsy
	CHEMBL695	D015155	TRIMETHADIONE	Esophageal Spasm, Diffuse	0	Never tested	0.00446283	D004827	Epilepsy
	CHEMBL696	D001289	ETHOSUXIMIDE	Attention Deficit Disorder with Hyperactivity	0	Never tested	0.0196661	D004827	Epilepsy
	CHEMBL696	D001008	ETHOSUXIMIDE	Anxiety Disorders	0	Never tested	0.0158996	D004827	Epilepsy
	CHEMBL696	D013313	ETHOSUXIMIDE	Stress Disorders, Post-Traumatic	0	Never tested	0.0491428	D004827	Epilepsy
	CHEMBL696	D000856	ETHOSUXIMIDE	Anorexia Nervosa	0	Never tested	0.0124447	D004827	Epilepsy
	CHEMBL696	D015228	ETHOSUXIMIDE	Hypertriglyceridemia	0	Never tested	0.000179734	D004827	Epilepsy
	CHEMBL696	D003324	ETHOSUXIMIDE	Coronary Artery Disease	0	Never tested	0.0038899	D004827	Epilepsy
	CHEMBL696	D009765	ETHOSUXIMIDE	Obesity	0	Never tested	0.0292628	D004827	Epilepsy
	CHEMBL696	D020177	ETHOSUXIMIDE	Idiopathic Hypersomnia	0	Never tested	0.00399134	D004827	Epilepsy
	CHEMBL696	D010300	ETHOSUXIMIDE	Parkinson Disease	0	Never tested	0.00226985	D004827	Epilepsy
	CHEMBL696	D013771	ETHOSUXIMIDE	Tetralogy of Fallot	0	Never tested	0.0216067	D004827	Epilepsy
	CHEMBL696	D001172	ETHOSUXIMIDE	Arthritis, Rheumatoid	0	Never tested	0.00324763	D004827	Epilepsy
	CHEMBL696	D003424	ETHOSUXIMIDE	Crohn Disease	0	Never tested	0.0230105	D004827	Epilepsy
	CHEMBL696	D003093	ETHOSUXIMIDE	Colitis, Ulcerative	0	Never tested	0.00708805	D004827	Epilepsy
	CHEMBL696	D015212	ETHOSUXIMIDE	Inflammatory Bowel Diseases	0	Never tested	0.00199421	D004827	Epilepsy
	CHEMBL696	D002761	ETHOSUXIMIDE	Cholangitis	0	Never tested	0.00139	D004827	Epilepsy
	CHEMBL696	D017098	ETHOSUXIMIDE	IgA Deficiency	0	Status unknown	0.00663645	D004827	Epilepsy
	CHEMBL696	D008268	ETHOSUXIMIDE	Macular Degeneration	0	Never tested	0.013892	D004827	Epilepsy
	CHEMBL696	D034381	ETHOSUXIMIDE	Hearing Loss	0	Never tested	0.0067595	D004827	Epilepsy
	CHEMBL696	D014012	ETHOSUXIMIDE	Tinnitus	0	Never tested	0.029977	D004827	Epilepsy
	CHEMBL696	D000505	ETHOSUXIMIDE	Alopecia	0	Never tested	0.00528461	D004827	Epilepsy
	CHEMBL696	D019226	ETHOSUXIMIDE	Oral Ulcer	0	Never tested	0.00394465	D004827	Epilepsy
	CHEMBL696	D000787	ETHOSUXIMIDE	Angina Pectoris	0	Never tested	0.00404711	D004827	Epilepsy
	CHEMBL696	D065631	ETHOSUXIMIDE	Rhinitis, Allergic	0	Never tested	0.0108714	D004827	Epilepsy
	CHEMBL696	D001249	ETHOSUXIMIDE	Asthma	0	Never tested	0.00745123	D004827	Epilepsy
	CHEMBL696	D005764	ETHOSUXIMIDE	Gastroesophageal Reflux	0	Never tested	0.0130703	D004827	Epilepsy
	CHEMBL696	D007037	ETHOSUXIMIDE	Hypothyroidism	0	Never tested	0.0327983	D004827	Epilepsy
	CHEMBL696	D008881	ETHOSUXIMIDE	Migraine Disorders	0	Phase II	0.00391435	D004827	Epilepsy
	CHEMBL696	D004485	ETHOSUXIMIDE	Eczema	0	Never tested	0.0011822	D004827	Epilepsy
	CHEMBL696	D006937	ETHOSUXIMIDE	Hypercholesterolemia	0	Never tested	0.0111735	D004827	Epilepsy
	CHEMBL696	D012626	ETHOSUXIMIDE	Sebaceous Gland Neoplasms	0	Status unknown	0.0110013	D004827	Epilepsy
	CHEMBL696	D001943	ETHOSUXIMIDE	Breast Neoplasms	0	Never tested	0.0134693	D004827	Epilepsy
	CHEMBL696	D002280	ETHOSUXIMIDE	Carcinoma, Basal Cell	0	Never tested	0.00276474	D004827	Epilepsy
	CHEMBL696	D000230	ETHOSUXIMIDE	Adenocarcinoma	0	Never tested	0.00151286	D004827	Epilepsy
	CHEMBL696	D002386	ETHOSUXIMIDE	Cataract	0	Never tested	0.0138517	D004827	Epilepsy
	CHEMBL696	D006552	ETHOSUXIMIDE	Hernia, Inguinal	0	Never tested	0.00635891	D004827	Epilepsy
	CHEMBL696	D012005	ETHOSUXIMIDE	Rectal Prolapse	0	Status unknown	0.0125893	D004827	Epilepsy
	CHEMBL696	D014029	ETHOSUXIMIDE	Tobacco Use Disorder	0	Never tested	0.00960869	D004827	Epilepsy
	CHEMBL696	D009203	ETHOSUXIMIDE	Myocardial Infarction	0	Never tested	0.00653434	D004827	Epilepsy
	CHEMBL696	D005756	ETHOSUXIMIDE	Gastritis	0	Never tested	0.00248194	D004827	Epilepsy
	CHEMBL696	D006548	ETHOSUXIMIDE	Hernia, Diaphragmatic	0	Never tested	0.0131963	D004827	Epilepsy
	CHEMBL696	D000076385	ETHOSUXIMIDE	Diverticular Diseases	0	Never tested	0.0181731	D004827	Epilepsy
	CHEMBL696	D007319	ETHOSUXIMIDE	Sleep Initiation and Maintenance Disorders	0	Never tested	0.0125286	D004827	Epilepsy
	CHEMBL696	D009290	ETHOSUXIMIDE	Narcolepsy	0	Never tested	0.00883044	D004827	Epilepsy
	CHEMBL696	D003922	ETHOSUXIMIDE	Diabetes Mellitus, Type 1	0	Never tested	0.00484402	D004827	Epilepsy
	CHEMBL696	D002446	ETHOSUXIMIDE	Celiac Disease	0	Never tested	0.00600257	D004827	Epilepsy
	CHEMBL696	D008105	ETHOSUXIMIDE	Liver Cirrhosis, Biliary	0	Never tested	0.00289716	D004827	Epilepsy
	CHEMBL696	D014820	ETHOSUXIMIDE	Vitiligo	0	Never tested	0.00475652	D004827	Epilepsy
	CHEMBL696	D009798	ETHOSUXIMIDE	Ocular Hypertension	0	Never tested	0.00286787	D004827	Epilepsy
	CHEMBL696	D009447	ETHOSUXIMIDE	Neuroblastoma	0	Never tested	0.00652629	D004827	Epilepsy
	CHEMBL696	D012559	ETHOSUXIMIDE	Schizophrenia	0	Never tested	0.00804402	D004827	Epilepsy
	CHEMBL696	D000690	ETHOSUXIMIDE	Amyotrophic Lateral Sclerosis	0	Never tested	0.00083982	D004827	Epilepsy
	CHEMBL696	D008180	ETHOSUXIMIDE	Lupus Erythematosus, Systemic	0	Never tested	0.00893036	D004827	Epilepsy
	CHEMBL696	D000437	ETHOSUXIMIDE	Alcoholism	0	Never tested	0.0280386	D004827	Epilepsy
	CHEMBL696	D000067877	ETHOSUXIMIDE	Autism Spectrum Disorder	0	Never tested	0.00100812	D004827	Epilepsy
	CHEMBL696	D001714	ETHOSUXIMIDE	Bipolar Disorder	0	Never tested	0.0279729	D004827	Epilepsy
	CHEMBL696	D009771	ETHOSUXIMIDE	Obsessive-Compulsive Disorder	0	Never tested	0.0039112	D004827	Epilepsy
	CHEMBL696	D003924	ETHOSUXIMIDE	Diabetes Mellitus, Type 2	0	Never tested	0.0129233	D004827	Epilepsy
	CHEMBL696	D000544	ETHOSUXIMIDE	Alzheimer Disease	0	Never tested	0.00903603	D004827	Epilepsy
	CHEMBL696	D005901	ETHOSUXIMIDE	Glaucoma	0	Never tested	0.0112204	D004827	Epilepsy
	CHEMBL696	D051436	ETHOSUXIMIDE	Renal Insufficiency, Chronic	0	Never tested	0.00412337	D004827	Epilepsy
	CHEMBL696	D013167	ETHOSUXIMIDE	Spondylitis, Ankylosing	0	Never tested	0.006195	D004827	Epilepsy
	CHEMBL696	D003863	ETHOSUXIMIDE	Depression	0	Phase I	0.00708445	D004827	Epilepsy
	CHEMBL696	D010003	ETHOSUXIMIDE	Osteoarthritis	0	Never tested	0.00742731	D004827	Epilepsy
	CHEMBL696	D000419	ETHOSUXIMIDE	Albuminuria	0	Never tested	0.00426461	D004827	Epilepsy
	CHEMBL696	D001281	ETHOSUXIMIDE	Atrial Fibrillation	0	Never tested	0.00854848	D004827	Epilepsy
	CHEMBL696	D006973	ETHOSUXIMIDE	Hypertension	0	Never tested	0.00602224	D004827	Epilepsy
	CHEMBL696	D006327	ETHOSUXIMIDE	Heart Block	0	Never tested	0.00860116	D004827	Epilepsy
	CHEMBL696	D055623	ETHOSUXIMIDE	Keratosis, Actinic	0	Never tested	0.0129942	D004827	Epilepsy
	CHEMBL696	D001991	ETHOSUXIMIDE	Bronchitis	0	Never tested	0.0205778	D004827	Epilepsy
	CHEMBL696	D008175	ETHOSUXIMIDE	Lung Neoplasms	0	Never tested	0.0364735	D004827	Epilepsy
	CHEMBL696	D008545	ETHOSUXIMIDE	Melanoma	0	Never tested	0.00164232	D004827	Epilepsy
	CHEMBL696	D008228	ETHOSUXIMIDE	Lymphoma, Non-Hodgkin	0	Never tested	0.0310346	D004827	Epilepsy
	CHEMBL696	D002294	ETHOSUXIMIDE	Carcinoma, Squamous Cell	0	Never tested	0.00670076	D004827	Epilepsy
	CHEMBL696	D002349	ETHOSUXIMIDE	Carpal Tunnel Syndrome	0	Never tested	0.0071094	D004827	Epilepsy
	CHEMBL696	D016883	ETHOSUXIMIDE	Diabetic Ketoacidosis	0	Never tested	0.0050662	D004827	Epilepsy
	CHEMBL696	D001749	ETHOSUXIMIDE	Urinary Bladder Neoplasms	0	Never tested	0.00874323	D004827	Epilepsy
	CHEMBL696	D007889	ETHOSUXIMIDE	Leiomyoma	0	Never tested	0.0130768	D004827	Epilepsy
	CHEMBL696	D018798	ETHOSUXIMIDE	Anemia, Iron-Deficiency	0	Never tested	0.0119006	D004827	Epilepsy
	CHEMBL696	D000380	ETHOSUXIMIDE	Agranulocytosis	0	Never tested	0.0246413	D004827	Epilepsy
	CHEMBL696	D012893	ETHOSUXIMIDE	Sleep Wake Disorders	0	Never tested	0.0141448	D004827	Epilepsy
	CHEMBL696	D006429	ETHOSUXIMIDE	Hemiplegia	0	Never tested	0.0185167	D004827	Epilepsy
	CHEMBL696	D011655	ETHOSUXIMIDE	Pulmonary Embolism	0	Never tested	6.26153e-07	D004827	Epilepsy
	CHEMBL696	D009202	ETHOSUXIMIDE	Cardiomyopathies	0	Never tested	0.00130951	D004827	Epilepsy
	CHEMBL696	D013345	ETHOSUXIMIDE	Subarachnoid Hemorrhage	0	Never tested	0.00807837	D004827	Epilepsy
	CHEMBL696	D002543	ETHOSUXIMIDE	Cerebral Hemorrhage	0	Never tested	0.00882554	D004827	Epilepsy
	CHEMBL696	D002544	ETHOSUXIMIDE	Cerebral Infarction	0	Never tested	0.0490662	D004827	Epilepsy
	CHEMBL696	D050197	ETHOSUXIMIDE	Arteriosclerosis	0	Never tested	0.00982425	D004827	Epilepsy
	CHEMBL696	D010689	ETHOSUXIMIDE	Phlebitis	0	Never tested	0.0613988	D004827	Epilepsy
	CHEMBL696	D006484	ETHOSUXIMIDE	Hemorrhoids	0	Never tested	0.00486231	D004827	Epilepsy
	CHEMBL696	D007022	ETHOSUXIMIDE	Hypotension	0	Never tested	0.0561342	D004827	Epilepsy
	CHEMBL696	D012852	ETHOSUXIMIDE	Sinusitis	0	Never tested	0.0252265	D004827	Epilepsy
	CHEMBL696	D010996	ETHOSUXIMIDE	Pleural Effusion	0	Never tested	0.0401779	D004827	Epilepsy
	CHEMBL696	D011030	ETHOSUXIMIDE	Pneumothorax	0	Never tested	0.0176292	D004827	Epilepsy
	CHEMBL696	D014060	ETHOSUXIMIDE	Tongue Diseases	0	Status unknown	0.00406038	D004827	Epilepsy
	CHEMBL696	D004941	ETHOSUXIMIDE	Esophagitis	0	Never tested	0.00886991	D004827	Epilepsy
	CHEMBL696	D013276	ETHOSUXIMIDE	Stomach Ulcer	0	Never tested	0.0168586	D004827	Epilepsy
	CHEMBL696	D004415	ETHOSUXIMIDE	Dyspepsia	0	Never tested	0.0120991	D004827	Epilepsy
	CHEMBL696	D002769	ETHOSUXIMIDE	Cholelithiasis	0	Never tested	0.00137174	D004827	Epilepsy
	CHEMBL696	D002764	ETHOSUXIMIDE	Cholecystitis	0	Never tested	0.0211073	D004827	Epilepsy
	CHEMBL696	D010195	ETHOSUXIMIDE	Pancreatitis	0	Never tested	0.00167069	D004827	Epilepsy
	CHEMBL696	D008286	ETHOSUXIMIDE	Malabsorption Syndromes	0	Never tested	0.0119658	D004827	Epilepsy
	CHEMBL696	D002481	ETHOSUXIMIDE	Cellulitis	0	Never tested	0.0115538	D004827	Epilepsy
	CHEMBL696	D011537	ETHOSUXIMIDE	Pruritus	0	Never tested	0.00314549	D004827	Epilepsy
	CHEMBL696	D008010	ETHOSUXIMIDE	Lichen Planus	0	Never tested	0.0086065	D004827	Epilepsy
	CHEMBL696	D017492	ETHOSUXIMIDE	Keratosis, Seborrheic	0	Never tested	0.00292595	D004827	Epilepsy
	CHEMBL696	D011704	ETHOSUXIMIDE	Pyelonephritis	0	Never tested	0.00562832	D004827	Epilepsy
	CHEMBL696	D058186	ETHOSUXIMIDE	Acute Kidney Injury	0	Never tested	0.00998926	D004827	Epilepsy
	CHEMBL696	D007676	ETHOSUXIMIDE	Kidney Failure, Chronic	0	Never tested	0.00257801	D004827	Epilepsy
	CHEMBL696	D003556	ETHOSUXIMIDE	Cystitis	0	Never tested	0.0180717	D004827	Epilepsy
	CHEMBL696	D011470	ETHOSUXIMIDE	Prostatic Hyperplasia	0	Never tested	0.00336782	D004827	Epilepsy
	CHEMBL696	D011472	ETHOSUXIMIDE	Prostatitis	0	Never tested	0.000733428	D004827	Epilepsy
	CHEMBL696	D005348	ETHOSUXIMIDE	Fibrocystic Breast Disease	0	Never tested	0.0178096	D004827	Epilepsy
	CHEMBL696	D006177	ETHOSUXIMIDE	Gynecomastia	0	Never tested	0.00341661	D004827	Epilepsy
	CHEMBL696	D004715	ETHOSUXIMIDE	Endometriosis	0	Never tested	0.0332618	D004827	Epilepsy
	CHEMBL696	D003680	ETHOSUXIMIDE	Deglutition Disorders	0	Never tested	0.0128113	D004827	Epilepsy
	CHEMBL696	D001201	ETHOSUXIMIDE	Ascites	0	Never tested	0.00361457	D004827	Epilepsy
	CHEMBL696	D005076	ETHOSUXIMIDE	Exanthema	0	Never tested	0.0195663	D004827	Epilepsy
	CHEMBL696	D014717	ETHOSUXIMIDE	Vertigo	0	Never tested	0.0411154	D004827	Epilepsy
	CHEMBL696	D013575	ETHOSUXIMIDE	Syncope	0	Never tested	0.0387251	D004827	Epilepsy
	CHEMBL696	D007766	ETHOSUXIMIDE	Lacrimal Apparatus Diseases	0	Never tested	0.00353561	D004827	Epilepsy
	CHEMBL696	D006471	ETHOSUXIMIDE	Gastrointestinal Hemorrhage	0	Never tested	0.0115615	D004827	Epilepsy
	CHEMBL696	D010437	ETHOSUXIMIDE	Peptic Ulcer	0	Never tested	0.0118363	D004827	Epilepsy
	CHEMBL696	D005921	ETHOSUXIMIDE	Glomerulonephritis	0	Never tested	0.0272062	D004827	Epilepsy
	CHEMBL696	D006333	ETHOSUXIMIDE	Heart Failure	0	Never tested	0.0154604	D004827	Epilepsy
	CHEMBL696	D006547	ETHOSUXIMIDE	Hernia	0	Never tested	0.0031286	D004827	Epilepsy
	CHEMBL696	D006689	ETHOSUXIMIDE	Hodgkin Disease	0	Never tested	0.00532908	D004827	Epilepsy
	CHEMBL696	D008113	ETHOSUXIMIDE	Liver Neoplasms	0	Never tested	0.00182017	D004827	Epilepsy
	CHEMBL696	D010051	ETHOSUXIMIDE	Ovarian Neoplasms	0	Never tested	0.0200876	D004827	Epilepsy
	CHEMBL696	D011471	ETHOSUXIMIDE	Prostatic Neoplasms	0	Never tested	0.0383279	D004827	Epilepsy
	CHEMBL696	D000647	ETHOSUXIMIDE	Amnesia	0	Never tested	0.0100022	D004827	Epilepsy
	CHEMBL696	D007951	ETHOSUXIMIDE	Leukemia, Myeloid	0	Never tested	0.0351715	D004827	Epilepsy
	CHEMBL696	D000152	ETHOSUXIMIDE	Acne Vulgaris	0	Never tested	0.000635009	D004827	Epilepsy
	CHEMBL696	D000740	ETHOSUXIMIDE	Anemia	0	Never tested	0.00778516	D004827	Epilepsy
	CHEMBL696	D001064	ETHOSUXIMIDE	Appendicitis	0	Never tested	0.00409911	D004827	Epilepsy
	CHEMBL696	D003248	ETHOSUXIMIDE	Constipation	0	Never tested	0.00166512	D004827	Epilepsy
	CHEMBL696	D015352	ETHOSUXIMIDE	Dry Eye Syndromes	0	Never tested	0.0146413	D004827	Epilepsy
	CHEMBL696	D004381	ETHOSUXIMIDE	Duodenal Ulcer	0	Never tested	0.0159294	D004827	Epilepsy
	CHEMBL696	D015837	ETHOSUXIMIDE	Vestibular Diseases	0	Never tested	0.0279903	D004827	Epilepsy
	CHEMBL696	D005705	ETHOSUXIMIDE	Gallbladder Diseases	0	Never tested	0.0170692	D004827	Epilepsy
	CHEMBL696	D006073	ETHOSUXIMIDE	Gout	0	Never tested	0.00477027	D004827	Epilepsy
	CHEMBL696	D001145	ETHOSUXIMIDE	Arrhythmias, Cardiac	0	Never tested	0.00643869	D004827	Epilepsy
	CHEMBL696	D043183	ETHOSUXIMIDE	Irritable Bowel Syndrome	0	Phase III	0.0177695	D004827	Epilepsy
	CHEMBL696	D001851	ETHOSUXIMIDE	Bone Diseases, Metabolic	0	Never tested	0.0261435	D004827	Epilepsy
	CHEMBL696	D010024	ETHOSUXIMIDE	Osteoporosis	0	Never tested	0.0285425	D004827	Epilepsy
	CHEMBL696	D009443	ETHOSUXIMIDE	Neuritis	0	Never tested	0.0180392	D004827	Epilepsy
	CHEMBL696	D010538	ETHOSUXIMIDE	Peritonitis	0	Never tested	0.00223773	D004827	Epilepsy
	CHEMBL696	D010998	ETHOSUXIMIDE	Pleurisy	0	Never tested	0.0298633	D004827	Epilepsy
	CHEMBL696	D011565	ETHOSUXIMIDE	Psoriasis	0	Never tested	0.0127298	D004827	Epilepsy
	CHEMBL696	D012163	ETHOSUXIMIDE	Retinal Detachment	0	Never tested	0.0386409	D004827	Epilepsy
	CHEMBL696	D012393	ETHOSUXIMIDE	Rosacea	0	Never tested	0.0194239	D004827	Epilepsy
	CHEMBL696	D006042	ETHOSUXIMIDE	Goiter	0	Never tested	0.00496844	D004827	Epilepsy
	CHEMBL696	D002546	ETHOSUXIMIDE	Ischemic Attack, Transient	0	Never tested	0.00418469	D004827	Epilepsy
	CHEMBL696	D000083242	ETHOSUXIMIDE	Ischemic Stroke	0	Never tested	0.0181495	D004827	Epilepsy
	CHEMBL696	D012891	ETHOSUXIMIDE	Sleep Apnea Syndromes	0	Never tested	0.0104769	D004827	Epilepsy
	CHEMBL696	D013921	ETHOSUXIMIDE	Thrombocytopenia	0	Never tested	0.00205644	D004827	Epilepsy
	CHEMBL696	D015179	ETHOSUXIMIDE	Colorectal Neoplasms	0	Never tested	0.00432217	D004827	Epilepsy
	CHEMBL696	D006627	ETHOSUXIMIDE	Hirschsprung Disease	0	Never tested	0.00946906	D004827	Epilepsy
	CHEMBL696	D013964	ETHOSUXIMIDE	Thyroid Neoplasms	0	Never tested	0.0295069	D004827	Epilepsy
	CHEMBL696	D010001	ETHOSUXIMIDE	Osteitis Deformans	0	Never tested	0.00917203	D004827	Epilepsy
	CHEMBL696	D007018	ETHOSUXIMIDE	Hypopituitarism	0	Never tested	0.00745058	D004827	Epilepsy
	CHEMBL696	D020246	ETHOSUXIMIDE	Venous Thrombosis	0	Never tested	0.00293864	D004827	Epilepsy
	CHEMBL696	D000075224	ETHOSUXIMIDE	Cardiac Conduction System Disease	0	Never tested	0.015203	D004827	Epilepsy
	CHEMBL696	D003731	ETHOSUXIMIDE	Dental Caries	0	Never tested	0.00263901	D004827	Epilepsy
	CHEMBL696	D005242	ETHOSUXIMIDE	Fecal Incontinence	0	Never tested	0.0123274	D004827	Epilepsy
	CHEMBL696	D016055	ETHOSUXIMIDE	Urinary Retention	0	Never tested	0.018874	D004827	Epilepsy
	CHEMBL696	D011141	ETHOSUXIMIDE	Polyuria	0	Never tested	0.00906349	D004827	Epilepsy
	CHEMBL696	D007762	ETHOSUXIMIDE	Labyrinthitis	0	Never tested	0.0102376	D004827	Epilepsy
	CHEMBL696	D012878	ETHOSUXIMIDE	Skin Neoplasms	0	Never tested	0.0239857	D004827	Epilepsy
	CHEMBL696	D009260	ETHOSUXIMIDE	Nail Diseases	0	Never tested	0.00541983	D004827	Epilepsy
	CHEMBL696	D016491	ETHOSUXIMIDE	Peripheral Vascular Diseases	0	Never tested	0.0305743	D004827	Epilepsy
	CHEMBL696	D011111	ETHOSUXIMIDE	Polymyalgia Rheumatica	0	Never tested	0.00876424	D004827	Epilepsy
	CHEMBL696	D013118	ETHOSUXIMIDE	Spinal Cord Diseases	0	Never tested	0.00659289	D004827	Epilepsy
	CHEMBL696	D014581	ETHOSUXIMIDE	Urticaria	0	Never tested	0.0118095	D004827	Epilepsy
	CHEMBL696	D014648	ETHOSUXIMIDE	Varicose Veins	0	Never tested	0.0186611	D004827	Epilepsy
	CHEMBL696	D010031	ETHOSUXIMIDE	Otitis	0	Never tested	0.0161728	D004827	Epilepsy
	CHEMBL696	D019966	ETHOSUXIMIDE	Substance-Related Disorders	0	Never tested	0.0235223	D004827	Epilepsy
	CHEMBL696	D015155	ETHOSUXIMIDE	Esophageal Spasm, Diffuse	0	Never tested	0.0229023	D004827	Epilepsy
	CHEMBL6966	D001289	VERAPAMIL	Attention Deficit Disorder with Hyperactivity	0	Never tested	0.000805072	D001281 ||| D006333 ||| D006973 ||| D001145 ||| D009203 ||| D000787 ||| D001249 ||| D009202	Atrial Fibrillation ||| Heart Failure ||| Hypertension ||| Arrhythmias, Cardiac ||| Myocardial Infarction ||| Angina Pectoris ||| Asthma ||| Cardiomyopathies
	CHEMBL6966	D001008	VERAPAMIL	Anxiety Disorders	0	Never tested	0.024055	D001281 ||| D006333 ||| D006973 ||| D001145 ||| D009203 ||| D000787 ||| D001249 ||| D007022 ||| D016491 ||| D009202	Atrial Fibrillation ||| Heart Failure ||| Hypertension ||| Arrhythmias, Cardiac ||| Myocardial Infarction ||| Angina Pectoris ||| Asthma ||| Hypotension ||| Peripheral Vascular Diseases ||| Cardiomyopathies
	CHEMBL6966	D013313	VERAPAMIL	Stress Disorders, Post-Traumatic	0	Never tested	0.00249411	D001281 ||| D006333 ||| D006973 ||| D001145 ||| D009203 ||| D000787 ||| D001249 ||| D009202	Atrial Fibrillation ||| Heart Failure ||| Hypertension ||| Arrhythmias, Cardiac ||| Myocardial Infarction ||| Angina Pectoris ||| Asthma ||| Cardiomyopathies
	CHEMBL6966	D000856	VERAPAMIL	Anorexia Nervosa	0	Never tested	0.0014529	D001281 ||| D006333 ||| D006973 ||| D001145 ||| D009203 ||| D000787 ||| D001249 ||| D009202	Atrial Fibrillation ||| Heart Failure ||| Hypertension ||| Arrhythmias, Cardiac ||| Myocardial Infarction ||| Angina Pectoris ||| Asthma ||| Cardiomyopathies
	CHEMBL6966	D015228	VERAPAMIL	Hypertriglyceridemia	0	Never tested	0.066405	D001281 ||| D006333 ||| D006973 ||| D001145 ||| D009203 ||| D000787 ||| D001249 ||| D009202	Atrial Fibrillation ||| Heart Failure ||| Hypertension ||| Arrhythmias, Cardiac ||| Myocardial Infarction ||| Angina Pectoris ||| Asthma ||| Cardiomyopathies
	CHEMBL6966	D003324	VERAPAMIL	Coronary Artery Disease	0	Phase II	0.287084	D001281 ||| D006333 ||| D006973 ||| D001145 ||| D009203 ||| D000787 ||| D001249 ||| D007022 ||| D016491 ||| D009202	Atrial Fibrillation ||| Heart Failure ||| Hypertension ||| Arrhythmias, Cardiac ||| Myocardial Infarction ||| Angina Pectoris ||| Asthma ||| Hypotension ||| Peripheral Vascular Diseases ||| Cardiomyopathies
	CHEMBL6966	D009765	VERAPAMIL	Obesity	0	Never tested	0.0355304	D001281 ||| D006333 ||| D006973 ||| D001145 ||| D009203 ||| D000787 ||| D001249 ||| D007022 ||| D016491 ||| D009202	Atrial Fibrillation ||| Heart Failure ||| Hypertension ||| Arrhythmias, Cardiac ||| Myocardial Infarction ||| Angina Pectoris ||| Asthma ||| Hypotension ||| Peripheral Vascular Diseases ||| Cardiomyopathies
	CHEMBL6966	D020177	VERAPAMIL	Idiopathic Hypersomnia	0	Never tested	0.0345259	D001281 ||| D006333 ||| D006973 ||| D009203 ||| D000787 ||| D001249 ||| D009202	Atrial Fibrillation ||| Heart Failure ||| Hypertension ||| Myocardial Infarction ||| Angina Pectoris ||| Asthma ||| Cardiomyopathies
	CHEMBL6966	D010300	VERAPAMIL	Parkinson Disease	0	Never tested	0.018477	D001281 ||| D006333 ||| D006973 ||| D001145 ||| D009203 ||| D000787 ||| D001249 ||| D007022 ||| D016491 ||| D009202	Atrial Fibrillation ||| Heart Failure ||| Hypertension ||| Arrhythmias, Cardiac ||| Myocardial Infarction ||| Angina Pectoris ||| Asthma ||| Hypotension ||| Peripheral Vascular Diseases ||| Cardiomyopathies
	CHEMBL6966	D013771	VERAPAMIL	Tetralogy of Fallot	0	Never tested	0.10474	D001281 ||| D006333 ||| D006973 ||| D001145 ||| D009203 ||| D000787 ||| D001249 ||| D009202	Atrial Fibrillation ||| Heart Failure ||| Hypertension ||| Arrhythmias, Cardiac ||| Myocardial Infarction ||| Angina Pectoris ||| Asthma ||| Cardiomyopathies
	CHEMBL6966	D001172	VERAPAMIL	Arthritis, Rheumatoid	0	Never tested	0.0208021	D001281 ||| D006333 ||| D006973 ||| D001145 ||| D009203 ||| D000787 ||| D001249 ||| D007022 ||| D016491 ||| D009202	Atrial Fibrillation ||| Heart Failure ||| Hypertension ||| Arrhythmias, Cardiac ||| Myocardial Infarction ||| Angina Pectoris ||| Asthma ||| Hypotension ||| Peripheral Vascular Diseases ||| Cardiomyopathies
	CHEMBL6966	D003424	VERAPAMIL	Crohn Disease	0	Phase I	0.087212	D001281 ||| D006333 ||| D006973 ||| D001145 ||| D009203 ||| D000787 ||| D001249 ||| D009202	Atrial Fibrillation ||| Heart Failure ||| Hypertension ||| Arrhythmias, Cardiac ||| Myocardial Infarction ||| Angina Pectoris ||| Asthma ||| Cardiomyopathies
	CHEMBL6966	D003093	VERAPAMIL	Colitis, Ulcerative	0	Never tested	0.0395175	D001281 ||| D006333 ||| D006973 ||| D001145 ||| D009203 ||| D000787 ||| D001249 ||| D009202	Atrial Fibrillation ||| Heart Failure ||| Hypertension ||| Arrhythmias, Cardiac ||| Myocardial Infarction ||| Angina Pectoris ||| Asthma ||| Cardiomyopathies
	CHEMBL6966	D015212	VERAPAMIL	Inflammatory Bowel Diseases	0	Never tested	0.0335144	D001281 ||| D006333 ||| D006973 ||| D001145 ||| D009203 ||| D000787 ||| D001249 ||| D007022 ||| D016491 ||| D009202	Atrial Fibrillation ||| Heart Failure ||| Hypertension ||| Arrhythmias, Cardiac ||| Myocardial Infarction ||| Angina Pectoris ||| Asthma ||| Hypotension ||| Peripheral Vascular Diseases ||| Cardiomyopathies
	CHEMBL6966	D002761	VERAPAMIL	Cholangitis	0	Never tested	0.0551572	D001281 ||| D006333 ||| D006973 ||| D001145 ||| D009203 ||| D000787 ||| D001249 ||| D009202	Atrial Fibrillation ||| Heart Failure ||| Hypertension ||| Arrhythmias, Cardiac ||| Myocardial Infarction ||| Angina Pectoris ||| Asthma ||| Cardiomyopathies
	CHEMBL6966	D017098	VERAPAMIL	IgA Deficiency	0	Status unknown	0.00273945	D001281 ||| D006333 ||| D006973 ||| D001145 ||| D009203 ||| D000787 ||| D001249 ||| D009202	Atrial Fibrillation ||| Heart Failure ||| Hypertension ||| Arrhythmias, Cardiac ||| Myocardial Infarction ||| Angina Pectoris ||| Asthma ||| Cardiomyopathies
	CHEMBL6966	D008268	VERAPAMIL	Macular Degeneration	0	Never tested	0.0330341	D001281 ||| D006333 ||| D006973 ||| D001145 ||| D009203 ||| D000787 ||| D001249 ||| D007022 ||| D016491 ||| D009202	Atrial Fibrillation ||| Heart Failure ||| Hypertension ||| Arrhythmias, Cardiac ||| Myocardial Infarction ||| Angina Pectoris ||| Asthma ||| Hypotension ||| Peripheral Vascular Diseases ||| Cardiomyopathies
	CHEMBL6966	D034381	VERAPAMIL	Hearing Loss	0	Never tested	0.00738188	D001281 ||| D006333 ||| D006973 ||| D001145 ||| D009203 ||| D000787 ||| D001249 ||| D009202	Atrial Fibrillation ||| Heart Failure ||| Hypertension ||| Arrhythmias, Cardiac ||| Myocardial Infarction ||| Angina Pectoris ||| Asthma ||| Cardiomyopathies
	CHEMBL6966	D014012	VERAPAMIL	Tinnitus	0	Never tested	0.0134575	D001281 ||| D006333 ||| D006973 ||| D009203 ||| D000787 ||| D001249 ||| D009202	Atrial Fibrillation ||| Heart Failure ||| Hypertension ||| Myocardial Infarction ||| Angina Pectoris ||| Asthma ||| Cardiomyopathies
	CHEMBL6966	D000505	VERAPAMIL	Alopecia	0	Never tested	0.0194921	D001281 ||| D006333 ||| D006973 ||| D001145 ||| D009203 ||| D000787 ||| D001249 ||| D009202	Atrial Fibrillation ||| Heart Failure ||| Hypertension ||| Arrhythmias, Cardiac ||| Myocardial Infarction ||| Angina Pectoris ||| Asthma ||| Cardiomyopathies
	CHEMBL6966	D019226	VERAPAMIL	Oral Ulcer	0	Never tested	0.0371782	D001281 ||| D006333 ||| D006973 ||| D001145 ||| D009203 ||| D000787 ||| D001249 ||| D009202	Atrial Fibrillation ||| Heart Failure ||| Hypertension ||| Arrhythmias, Cardiac ||| Myocardial Infarction ||| Angina Pectoris ||| Asthma ||| Cardiomyopathies
	CHEMBL6966	D000787	VERAPAMIL	Angina Pectoris	1	Approved	0.321645	D001281 ||| D006333 ||| D006973 ||| D001145 ||| D009203 ||| D001249 ||| D007022 ||| D016491 ||| D009202	Atrial Fibrillation ||| Heart Failure ||| Hypertension ||| Arrhythmias, Cardiac ||| Myocardial Infarction ||| Asthma ||| Hypotension ||| Peripheral Vascular Diseases ||| Cardiomyopathies
	CHEMBL6966	D065631	VERAPAMIL	Rhinitis, Allergic	0	Never tested	0.237423	D001281 ||| D006333 ||| D006973 ||| D001145 ||| D009203 ||| D000787 ||| D001249 ||| D007022 ||| D016491 ||| D009202	Atrial Fibrillation ||| Heart Failure ||| Hypertension ||| Arrhythmias, Cardiac ||| Myocardial Infarction ||| Angina Pectoris ||| Asthma ||| Hypotension ||| Peripheral Vascular Diseases ||| Cardiomyopathies
	CHEMBL6966	D001249	VERAPAMIL	Asthma	1	Approved	0.0384446	D001281 ||| D006333 ||| D006973 ||| D001145 ||| D009203 ||| D000787 ||| D007022 ||| D016491 ||| D009202	Atrial Fibrillation ||| Heart Failure ||| Hypertension ||| Arrhythmias, Cardiac ||| Myocardial Infarction ||| Angina Pectoris ||| Hypotension ||| Peripheral Vascular Diseases ||| Cardiomyopathies
	CHEMBL6966	D005764	VERAPAMIL	Gastroesophageal Reflux	0	Never tested	0.0165127	D001281 ||| D006333 ||| D006973 ||| D001145 ||| D009203 ||| D000787 ||| D001249 ||| D007022 ||| D016491 ||| D009202	Atrial Fibrillation ||| Heart Failure ||| Hypertension ||| Arrhythmias, Cardiac ||| Myocardial Infarction ||| Angina Pectoris ||| Asthma ||| Hypotension ||| Peripheral Vascular Diseases ||| Cardiomyopathies
	CHEMBL6966	D007037	VERAPAMIL	Hypothyroidism	0	Never tested	0.0523253	D001281 ||| D006333 ||| D006973 ||| D001145 ||| D009203 ||| D000787 ||| D001249 ||| D009202	Atrial Fibrillation ||| Heart Failure ||| Hypertension ||| Arrhythmias, Cardiac ||| Myocardial Infarction ||| Angina Pectoris ||| Asthma ||| Cardiomyopathies
	CHEMBL6966	D008881	VERAPAMIL	Migraine Disorders	0	Phase I	0.0121511	D001281 ||| D006333 ||| D006973 ||| D001145 ||| D009203 ||| D000787 ||| D001249 ||| D007022 ||| D016491 ||| D009202	Atrial Fibrillation ||| Heart Failure ||| Hypertension ||| Arrhythmias, Cardiac ||| Myocardial Infarction ||| Angina Pectoris ||| Asthma ||| Hypotension ||| Peripheral Vascular Diseases ||| Cardiomyopathies
	CHEMBL6966	D004485	VERAPAMIL	Eczema	0	Never tested	0.0973649	D001281 ||| D006333 ||| D006973 ||| D001145 ||| D009203 ||| D000787 ||| D001249 ||| D007022 ||| D016491 ||| D009202	Atrial Fibrillation ||| Heart Failure ||| Hypertension ||| Arrhythmias, Cardiac ||| Myocardial Infarction ||| Angina Pectoris ||| Asthma ||| Hypotension ||| Peripheral Vascular Diseases ||| Cardiomyopathies
	CHEMBL6966	D006937	VERAPAMIL	Hypercholesterolemia	0	Never tested	0.191365	D001281 ||| D006333 ||| D006973 ||| D001145 ||| D009203 ||| D000787 ||| D001249 ||| D007022 ||| D016491 ||| D009202	Atrial Fibrillation ||| Heart Failure ||| Hypertension ||| Arrhythmias, Cardiac ||| Myocardial Infarction ||| Angina Pectoris ||| Asthma ||| Hypotension ||| Peripheral Vascular Diseases ||| Cardiomyopathies
	CHEMBL6966	D012626	VERAPAMIL	Sebaceous Gland Neoplasms	0	Status unknown	0.00951435	D001281 ||| D006333 ||| D006973 ||| D001145 ||| D009203 ||| D000787 ||| D001249 ||| D009202	Atrial Fibrillation ||| Heart Failure ||| Hypertension ||| Arrhythmias, Cardiac ||| Myocardial Infarction ||| Angina Pectoris ||| Asthma ||| Cardiomyopathies
	CHEMBL6966	D001943	VERAPAMIL	Breast Neoplasms	0	Never tested	0.0486841	D001281 ||| D006333 ||| D006973 ||| D001145 ||| D009203 ||| D000787 ||| D001249 ||| D007022 ||| D016491 ||| D009202	Atrial Fibrillation ||| Heart Failure ||| Hypertension ||| Arrhythmias, Cardiac ||| Myocardial Infarction ||| Angina Pectoris ||| Asthma ||| Hypotension ||| Peripheral Vascular Diseases ||| Cardiomyopathies
	CHEMBL6966	D002280	VERAPAMIL	Carcinoma, Basal Cell	0	Never tested	0.0336746	D001281 ||| D006333 ||| D006973 ||| D001145 ||| D009203 ||| D000787 ||| D001249 ||| D007022 ||| D016491 ||| D009202	Atrial Fibrillation ||| Heart Failure ||| Hypertension ||| Arrhythmias, Cardiac ||| Myocardial Infarction ||| Angina Pectoris ||| Asthma ||| Hypotension ||| Peripheral Vascular Diseases ||| Cardiomyopathies
	CHEMBL6966	D000230	VERAPAMIL	Adenocarcinoma	0	Never tested	0.0136905	D001281 ||| D006333 ||| D006973 ||| D001145 ||| D009203 ||| D000787 ||| D001249 ||| D009202	Atrial Fibrillation ||| Heart Failure ||| Hypertension ||| Arrhythmias, Cardiac ||| Myocardial Infarction ||| Angina Pectoris ||| Asthma ||| Cardiomyopathies
	CHEMBL6966	D002386	VERAPAMIL	Cataract	0	Never tested	0.0094976	D001281 ||| D006333 ||| D006973 ||| D001145 ||| D009203 ||| D000787 ||| D001249 ||| D007022 ||| D016491 ||| D009202	Atrial Fibrillation ||| Heart Failure ||| Hypertension ||| Arrhythmias, Cardiac ||| Myocardial Infarction ||| Angina Pectoris ||| Asthma ||| Hypotension ||| Peripheral Vascular Diseases ||| Cardiomyopathies
	CHEMBL6966	D006552	VERAPAMIL	Hernia, Inguinal	0	Never tested	0.00260401	D001281 ||| D006333 ||| D006973 ||| D001145 ||| D009203 ||| D000787 ||| D001249 ||| D007022 ||| D016491 ||| D009202	Atrial Fibrillation ||| Heart Failure ||| Hypertension ||| Arrhythmias, Cardiac ||| Myocardial Infarction ||| Angina Pectoris ||| Asthma ||| Hypotension ||| Peripheral Vascular Diseases ||| Cardiomyopathies
	CHEMBL6966	D012005	VERAPAMIL	Rectal Prolapse	0	Status unknown	0.00771729	D001281 ||| D006333 ||| D006973 ||| D001145 ||| D009203 ||| D000787 ||| D001249 ||| D009202	Atrial Fibrillation ||| Heart Failure ||| Hypertension ||| Arrhythmias, Cardiac ||| Myocardial Infarction ||| Angina Pectoris ||| Asthma ||| Cardiomyopathies
	CHEMBL6966	D014029	VERAPAMIL	Tobacco Use Disorder	0	Never tested	0.0249837	D001281 ||| D006333 ||| D006973 ||| D001145 ||| D009203 ||| D000787 ||| D001249 ||| D009202	Atrial Fibrillation ||| Heart Failure ||| Hypertension ||| Arrhythmias, Cardiac ||| Myocardial Infarction ||| Angina Pectoris ||| Asthma ||| Cardiomyopathies
	CHEMBL6966	D009203	VERAPAMIL	Myocardial Infarction	1	Approved	0.324381	D001281 ||| D006333 ||| D006973 ||| D001145 ||| D000787 ||| D001249 ||| D007022 ||| D016491 ||| D009202	Atrial Fibrillation ||| Heart Failure ||| Hypertension ||| Arrhythmias, Cardiac ||| Angina Pectoris ||| Asthma ||| Hypotension ||| Peripheral Vascular Diseases ||| Cardiomyopathies
	CHEMBL6966	D005756	VERAPAMIL	Gastritis	0	Never tested	0.0109686	D001281 ||| D006333 ||| D006973 ||| D001145 ||| D009203 ||| D000787 ||| D001249 ||| D007022 ||| D016491 ||| D009202	Atrial Fibrillation ||| Heart Failure ||| Hypertension ||| Arrhythmias, Cardiac ||| Myocardial Infarction ||| Angina Pectoris ||| Asthma ||| Hypotension ||| Peripheral Vascular Diseases ||| Cardiomyopathies
	CHEMBL6966	D006548	VERAPAMIL	Hernia, Diaphragmatic	0	Never tested	0.0214392	D001281 ||| D006333 ||| D006973 ||| D001145 ||| D009203 ||| D000787 ||| D001249 ||| D007022 ||| D016491 ||| D009202	Atrial Fibrillation ||| Heart Failure ||| Hypertension ||| Arrhythmias, Cardiac ||| Myocardial Infarction ||| Angina Pectoris ||| Asthma ||| Hypotension ||| Peripheral Vascular Diseases ||| Cardiomyopathies
	CHEMBL6966	D000076385	VERAPAMIL	Diverticular Diseases	0	Never tested	0.0178164	D001281 ||| D006333 ||| D006973 ||| D001145 ||| D009203 ||| D000787 ||| D001249 ||| D009202	Atrial Fibrillation ||| Heart Failure ||| Hypertension ||| Arrhythmias, Cardiac ||| Myocardial Infarction ||| Angina Pectoris ||| Asthma ||| Cardiomyopathies
	CHEMBL6966	D007319	VERAPAMIL	Sleep Initiation and Maintenance Disorders	0	Never tested	0.0492038	D001281 ||| D006333 ||| D006973 ||| D001145 ||| D009203 ||| D000787 ||| D001249 ||| D007022 ||| D016491 ||| D009202	Atrial Fibrillation ||| Heart Failure ||| Hypertension ||| Arrhythmias, Cardiac ||| Myocardial Infarction ||| Angina Pectoris ||| Asthma ||| Hypotension ||| Peripheral Vascular Diseases ||| Cardiomyopathies
	CHEMBL6966	D009290	VERAPAMIL	Narcolepsy	0	Never tested	0.00768259	D001281 ||| D006333 ||| D006973 ||| D001145 ||| D009203 ||| D000787 ||| D001249 ||| D007022 ||| D016491 ||| D009202	Atrial Fibrillation ||| Heart Failure ||| Hypertension ||| Arrhythmias, Cardiac ||| Myocardial Infarction ||| Angina Pectoris ||| Asthma ||| Hypotension ||| Peripheral Vascular Diseases ||| Cardiomyopathies
	CHEMBL6966	D003922	VERAPAMIL	Diabetes Mellitus, Type 1	0	Phase III	0.0319081	D001281 ||| D006333 ||| D006973 ||| D001145 ||| D009203 ||| D000787 ||| D001249 ||| D009202	Atrial Fibrillation ||| Heart Failure ||| Hypertension ||| Arrhythmias, Cardiac ||| Myocardial Infarction ||| Angina Pectoris ||| Asthma ||| Cardiomyopathies
	CHEMBL6966	D002446	VERAPAMIL	Celiac Disease	0	Never tested	0.0185905	D001281 ||| D006333 ||| D006973 ||| D001145 ||| D009203 ||| D000787 ||| D001249 ||| D009202	Atrial Fibrillation ||| Heart Failure ||| Hypertension ||| Arrhythmias, Cardiac ||| Myocardial Infarction ||| Angina Pectoris ||| Asthma ||| Cardiomyopathies
	CHEMBL6966	D008105	VERAPAMIL	Liver Cirrhosis, Biliary	0	Never tested	0.0693882	D001281 ||| D006333 ||| D006973 ||| D001145 ||| D009203 ||| D000787 ||| D001249 ||| D009202	Atrial Fibrillation ||| Heart Failure ||| Hypertension ||| Arrhythmias, Cardiac ||| Myocardial Infarction ||| Angina Pectoris ||| Asthma ||| Cardiomyopathies
	CHEMBL6966	D014820	VERAPAMIL	Vitiligo	0	Never tested	0.00834941	D001281 ||| D006333 ||| D006973 ||| D001145 ||| D009203 ||| D000787 ||| D001249 ||| D009202	Atrial Fibrillation ||| Heart Failure ||| Hypertension ||| Arrhythmias, Cardiac ||| Myocardial Infarction ||| Angina Pectoris ||| Asthma ||| Cardiomyopathies
	CHEMBL6966	D009798	VERAPAMIL	Ocular Hypertension	0	Never tested	0.0206711	D001281 ||| D006333 ||| D006973 ||| D001145 ||| D009203 ||| D000787 ||| D001249 ||| D009202	Atrial Fibrillation ||| Heart Failure ||| Hypertension ||| Arrhythmias, Cardiac ||| Myocardial Infarction ||| Angina Pectoris ||| Asthma ||| Cardiomyopathies
	CHEMBL6966	D009447	VERAPAMIL	Neuroblastoma	0	Never tested	0.0178424	D001281 ||| D006333 ||| D006973 ||| D001145 ||| D009203 ||| D000787 ||| D001249 ||| D009202	Atrial Fibrillation ||| Heart Failure ||| Hypertension ||| Arrhythmias, Cardiac ||| Myocardial Infarction ||| Angina Pectoris ||| Asthma ||| Cardiomyopathies
	CHEMBL6966	D012559	VERAPAMIL	Schizophrenia	0	Never tested	0.00247362	D001281 ||| D006333 ||| D006973 ||| D001145 ||| D009203 ||| D000787 ||| D001249 ||| D007022 ||| D016491 ||| D009202	Atrial Fibrillation ||| Heart Failure ||| Hypertension ||| Arrhythmias, Cardiac ||| Myocardial Infarction ||| Angina Pectoris ||| Asthma ||| Hypotension ||| Peripheral Vascular Diseases ||| Cardiomyopathies
	CHEMBL6966	D000690	VERAPAMIL	Amyotrophic Lateral Sclerosis	0	Never tested	0.00688	D001281 ||| D006333 ||| D006973 ||| D001145 ||| D009203 ||| D000787 ||| D001249 ||| D009202	Atrial Fibrillation ||| Heart Failure ||| Hypertension ||| Arrhythmias, Cardiac ||| Myocardial Infarction ||| Angina Pectoris ||| Asthma ||| Cardiomyopathies
	CHEMBL6966	D008180	VERAPAMIL	Lupus Erythematosus, Systemic	0	Never tested	0.0418057	D001281 ||| D006333 ||| D006973 ||| D001145 ||| D009203 ||| D000787 ||| D001249 ||| D007022 ||| D016491 ||| D009202	Atrial Fibrillation ||| Heart Failure ||| Hypertension ||| Arrhythmias, Cardiac ||| Myocardial Infarction ||| Angina Pectoris ||| Asthma ||| Hypotension ||| Peripheral Vascular Diseases ||| Cardiomyopathies
	CHEMBL6966	D000437	VERAPAMIL	Alcoholism	0	Never tested	0.0115583	D001281 ||| D006333 ||| D006973 ||| D001145 ||| D009203 ||| D000787 ||| D001249 ||| D009202	Atrial Fibrillation ||| Heart Failure ||| Hypertension ||| Arrhythmias, Cardiac ||| Myocardial Infarction ||| Angina Pectoris ||| Asthma ||| Cardiomyopathies
	CHEMBL6966	D000067877	VERAPAMIL	Autism Spectrum Disorder	0	Phase unknown	0.0162329	D001281 ||| D006333 ||| D006973 ||| D001145 ||| D009203 ||| D000787 ||| D001249 ||| D009202	Atrial Fibrillation ||| Heart Failure ||| Hypertension ||| Arrhythmias, Cardiac ||| Myocardial Infarction ||| Angina Pectoris ||| Asthma ||| Cardiomyopathies
	CHEMBL6966	D001714	VERAPAMIL	Bipolar Disorder	0	Phase III	0.0239905	D001281 ||| D006333 ||| D006973 ||| D001145 ||| D009203 ||| D000787 ||| D001249 ||| D007022 ||| D016491 ||| D009202	Atrial Fibrillation ||| Heart Failure ||| Hypertension ||| Arrhythmias, Cardiac ||| Myocardial Infarction ||| Angina Pectoris ||| Asthma ||| Hypotension ||| Peripheral Vascular Diseases ||| Cardiomyopathies
	CHEMBL6966	D009771	VERAPAMIL	Obsessive-Compulsive Disorder	0	Never tested	0.00542849	D001281 ||| D006333 ||| D006973 ||| D001145 ||| D009203 ||| D000787 ||| D001249 ||| D009202	Atrial Fibrillation ||| Heart Failure ||| Hypertension ||| Arrhythmias, Cardiac ||| Myocardial Infarction ||| Angina Pectoris ||| Asthma ||| Cardiomyopathies
	CHEMBL6966	D003924	VERAPAMIL	Diabetes Mellitus, Type 2	0	Phase II	0.0695304	D001281 ||| D006333 ||| D006973 ||| D001145 ||| D009203 ||| D000787 ||| D001249 ||| D009202	Atrial Fibrillation ||| Heart Failure ||| Hypertension ||| Arrhythmias, Cardiac ||| Myocardial Infarction ||| Angina Pectoris ||| Asthma ||| Cardiomyopathies
	CHEMBL6966	D000544	VERAPAMIL	Alzheimer Disease	0	Never tested	0.0116286	D001281 ||| D006333 ||| D006973 ||| D001145 ||| D009203 ||| D000787 ||| D001249 ||| D009202	Atrial Fibrillation ||| Heart Failure ||| Hypertension ||| Arrhythmias, Cardiac ||| Myocardial Infarction ||| Angina Pectoris ||| Asthma ||| Cardiomyopathies
	CHEMBL6966	D004827	VERAPAMIL	Epilepsy	0	Phase unknown	0.0104722	D001281 ||| D006333 ||| D006973 ||| D001145 ||| D009203 ||| D000787 ||| D001249 ||| D007022 ||| D016491 ||| D009202	Atrial Fibrillation ||| Heart Failure ||| Hypertension ||| Arrhythmias, Cardiac ||| Myocardial Infarction ||| Angina Pectoris ||| Asthma ||| Hypotension ||| Peripheral Vascular Diseases ||| Cardiomyopathies
	CHEMBL6966	D005901	VERAPAMIL	Glaucoma	0	Never tested	0.0302971	D001281 ||| D006333 ||| D006973 ||| D001145 ||| D009203 ||| D000787 ||| D001249 ||| D007022 ||| D016491 ||| D009202	Atrial Fibrillation ||| Heart Failure ||| Hypertension ||| Arrhythmias, Cardiac ||| Myocardial Infarction ||| Angina Pectoris ||| Asthma ||| Hypotension ||| Peripheral Vascular Diseases ||| Cardiomyopathies
	CHEMBL6966	D051436	VERAPAMIL	Renal Insufficiency, Chronic	0	Never tested	0.0834266	D001281 ||| D006333 ||| D006973 ||| D001145 ||| D009203 ||| D000787 ||| D001249 ||| D009202	Atrial Fibrillation ||| Heart Failure ||| Hypertension ||| Arrhythmias, Cardiac ||| Myocardial Infarction ||| Angina Pectoris ||| Asthma ||| Cardiomyopathies
	CHEMBL6966	D013167	VERAPAMIL	Spondylitis, Ankylosing	0	Never tested	0.0255959	D001281 ||| D006333 ||| D006973 ||| D001145 ||| D009203 ||| D000787 ||| D001249 ||| D009202	Atrial Fibrillation ||| Heart Failure ||| Hypertension ||| Arrhythmias, Cardiac ||| Myocardial Infarction ||| Angina Pectoris ||| Asthma ||| Cardiomyopathies
	CHEMBL6966	D003863	VERAPAMIL	Depression	0	Never tested	0.0309272	D001281 ||| D006333 ||| D006973 ||| D001145 ||| D009203 ||| D000787 ||| D001249 ||| D007022 ||| D016491 ||| D009202	Atrial Fibrillation ||| Heart Failure ||| Hypertension ||| Arrhythmias, Cardiac ||| Myocardial Infarction ||| Angina Pectoris ||| Asthma ||| Hypotension ||| Peripheral Vascular Diseases ||| Cardiomyopathies
	CHEMBL6966	D010003	VERAPAMIL	Osteoarthritis	0	Phase II	0.0543715	D001281 ||| D006333 ||| D006973 ||| D001145 ||| D009203 ||| D000787 ||| D001249 ||| D007022 ||| D016491 ||| D009202	Atrial Fibrillation ||| Heart Failure ||| Hypertension ||| Arrhythmias, Cardiac ||| Myocardial Infarction ||| Angina Pectoris ||| Asthma ||| Hypotension ||| Peripheral Vascular Diseases ||| Cardiomyopathies
	CHEMBL6966	D000419	VERAPAMIL	Albuminuria	0	Never tested	0.0126409	D001281 ||| D006333 ||| D006973 ||| D001145 ||| D009203 ||| D000787 ||| D001249 ||| D009202	Atrial Fibrillation ||| Heart Failure ||| Hypertension ||| Arrhythmias, Cardiac ||| Myocardial Infarction ||| Angina Pectoris ||| Asthma ||| Cardiomyopathies
	CHEMBL6966	D001281	VERAPAMIL	Atrial Fibrillation	1	Approved	0.168452	D006333 ||| D006973 ||| D001145 ||| D009203 ||| D000787 ||| D001249 ||| D007022 ||| D016491 ||| D009202	Heart Failure ||| Hypertension ||| Arrhythmias, Cardiac ||| Myocardial Infarction ||| Angina Pectoris ||| Asthma ||| Hypotension ||| Peripheral Vascular Diseases ||| Cardiomyopathies
	CHEMBL6966	D006973	VERAPAMIL	Hypertension	1	Approved	0.221668	D001281 ||| D006333 ||| D001145 ||| D009203 ||| D000787 ||| D001249 ||| D007022 ||| D016491 ||| D009202	Atrial Fibrillation ||| Heart Failure ||| Arrhythmias, Cardiac ||| Myocardial Infarction ||| Angina Pectoris ||| Asthma ||| Hypotension ||| Peripheral Vascular Diseases ||| Cardiomyopathies
	CHEMBL6966	D006327	VERAPAMIL	Heart Block	0	Never tested	0.0262895	D001281 ||| D006333 ||| D006973 ||| D001145 ||| D009203 ||| D000787 ||| D001249 ||| D007022 ||| D016491 ||| D009202	Atrial Fibrillation ||| Heart Failure ||| Hypertension ||| Arrhythmias, Cardiac ||| Myocardial Infarction ||| Angina Pectoris ||| Asthma ||| Hypotension ||| Peripheral Vascular Diseases ||| Cardiomyopathies
	CHEMBL6966	D055623	VERAPAMIL	Keratosis, Actinic	0	Never tested	0.017989	D001281 ||| D006333 ||| D006973 ||| D001145 ||| D009203 ||| D000787 ||| D001249 ||| D007022 ||| D016491 ||| D009202	Atrial Fibrillation ||| Heart Failure ||| Hypertension ||| Arrhythmias, Cardiac ||| Myocardial Infarction ||| Angina Pectoris ||| Asthma ||| Hypotension ||| Peripheral Vascular Diseases ||| Cardiomyopathies
	CHEMBL6966	D001991	VERAPAMIL	Bronchitis	0	Never tested	0.0601197	D001281 ||| D006333 ||| D006973 ||| D001145 ||| D009203 ||| D000787 ||| D001249 ||| D007022 ||| D016491 ||| D009202	Atrial Fibrillation ||| Heart Failure ||| Hypertension ||| Arrhythmias, Cardiac ||| Myocardial Infarction ||| Angina Pectoris ||| Asthma ||| Hypotension ||| Peripheral Vascular Diseases ||| Cardiomyopathies
	CHEMBL6966	D008175	VERAPAMIL	Lung Neoplasms	0	Never tested	0.0156536	D001281 ||| D006333 ||| D006973 ||| D001145 ||| D009203 ||| D000787 ||| D001249 ||| D007022 ||| D016491 ||| D009202	Atrial Fibrillation ||| Heart Failure ||| Hypertension ||| Arrhythmias, Cardiac ||| Myocardial Infarction ||| Angina Pectoris ||| Asthma ||| Hypotension ||| Peripheral Vascular Diseases ||| Cardiomyopathies
	CHEMBL6966	D008545	VERAPAMIL	Melanoma	0	Never tested	0.0436166	D001281 ||| D006333 ||| D006973 ||| D001145 ||| D009203 ||| D000787 ||| D001249 ||| D007022 ||| D016491 ||| D009202	Atrial Fibrillation ||| Heart Failure ||| Hypertension ||| Arrhythmias, Cardiac ||| Myocardial Infarction ||| Angina Pectoris ||| Asthma ||| Hypotension ||| Peripheral Vascular Diseases ||| Cardiomyopathies
	CHEMBL6966	D008228	VERAPAMIL	Lymphoma, Non-Hodgkin	0	Never tested	0.0124358	D001281 ||| D006333 ||| D006973 ||| D001145 ||| D009203 ||| D000787 ||| D001249 ||| D007022 ||| D016491 ||| D009202	Atrial Fibrillation ||| Heart Failure ||| Hypertension ||| Arrhythmias, Cardiac ||| Myocardial Infarction ||| Angina Pectoris ||| Asthma ||| Hypotension ||| Peripheral Vascular Diseases ||| Cardiomyopathies
	CHEMBL6966	D002294	VERAPAMIL	Carcinoma, Squamous Cell	0	Phase I	0.0249653	D001281 ||| D006333 ||| D006973 ||| D001145 ||| D009203 ||| D000787 ||| D001249 ||| D007022 ||| D016491 ||| D009202	Atrial Fibrillation ||| Heart Failure ||| Hypertension ||| Arrhythmias, Cardiac ||| Myocardial Infarction ||| Angina Pectoris ||| Asthma ||| Hypotension ||| Peripheral Vascular Diseases ||| Cardiomyopathies
	CHEMBL6966	D002349	VERAPAMIL	Carpal Tunnel Syndrome	0	Never tested	0.0211657	D001281 ||| D006333 ||| D006973 ||| D001145 ||| D009203 ||| D000787 ||| D001249 ||| D007022 ||| D016491 ||| D009202	Atrial Fibrillation ||| Heart Failure ||| Hypertension ||| Arrhythmias, Cardiac ||| Myocardial Infarction ||| Angina Pectoris ||| Asthma ||| Hypotension ||| Peripheral Vascular Diseases ||| Cardiomyopathies
	CHEMBL6966	D016883	VERAPAMIL	Diabetic Ketoacidosis	0	Never tested	0.0478527	D001281 ||| D006333 ||| D006973 ||| D001145 ||| D009203 ||| D000787 ||| D001249 ||| D007022 ||| D016491 ||| D009202	Atrial Fibrillation ||| Heart Failure ||| Hypertension ||| Arrhythmias, Cardiac ||| Myocardial Infarction ||| Angina Pectoris ||| Asthma ||| Hypotension ||| Peripheral Vascular Diseases ||| Cardiomyopathies
	CHEMBL6966	D001749	VERAPAMIL	Urinary Bladder Neoplasms	0	Never tested	0.00598271	D001281 ||| D006333 ||| D006973 ||| D001145 ||| D009203 ||| D000787 ||| D001249 ||| D007022 ||| D016491 ||| D009202	Atrial Fibrillation ||| Heart Failure ||| Hypertension ||| Arrhythmias, Cardiac ||| Myocardial Infarction ||| Angina Pectoris ||| Asthma ||| Hypotension ||| Peripheral Vascular Diseases ||| Cardiomyopathies
	CHEMBL6966	D007889	VERAPAMIL	Leiomyoma	0	Never tested	0.0557889	D001281 ||| D006333 ||| D006973 ||| D001145 ||| D009203 ||| D000787 ||| D001249 ||| D007022 ||| D016491 ||| D009202	Atrial Fibrillation ||| Heart Failure ||| Hypertension ||| Arrhythmias, Cardiac ||| Myocardial Infarction ||| Angina Pectoris ||| Asthma ||| Hypotension ||| Peripheral Vascular Diseases ||| Cardiomyopathies
	CHEMBL6966	D018798	VERAPAMIL	Anemia, Iron-Deficiency	0	Never tested	0.00558698	D001281 ||| D006333 ||| D006973 ||| D001145 ||| D009203 ||| D000787 ||| D001249 ||| D007022 ||| D016491 ||| D009202	Atrial Fibrillation ||| Heart Failure ||| Hypertension ||| Arrhythmias, Cardiac ||| Myocardial Infarction ||| Angina Pectoris ||| Asthma ||| Hypotension ||| Peripheral Vascular Diseases ||| Cardiomyopathies
	CHEMBL6966	D000380	VERAPAMIL	Agranulocytosis	0	Never tested	0.0166959	D001281 ||| D006333 ||| D006973 ||| D001145 ||| D009203 ||| D000787 ||| D001249 ||| D007022 ||| D016491 ||| D009202	Atrial Fibrillation ||| Heart Failure ||| Hypertension ||| Arrhythmias, Cardiac ||| Myocardial Infarction ||| Angina Pectoris ||| Asthma ||| Hypotension ||| Peripheral Vascular Diseases ||| Cardiomyopathies
	CHEMBL6966	D012893	VERAPAMIL	Sleep Wake Disorders	0	Never tested	0.0578223	D001281 ||| D006333 ||| D006973 ||| D001145 ||| D009203 ||| D000787 ||| D001249 ||| D007022 ||| D016491 ||| D009202	Atrial Fibrillation ||| Heart Failure ||| Hypertension ||| Arrhythmias, Cardiac ||| Myocardial Infarction ||| Angina Pectoris ||| Asthma ||| Hypotension ||| Peripheral Vascular Diseases ||| Cardiomyopathies
	CHEMBL6966	D006429	VERAPAMIL	Hemiplegia	0	Never tested	0.0101694	D001281 ||| D006333 ||| D006973 ||| D001145 ||| D009203 ||| D000787 ||| D001249 ||| D007022 ||| D016491 ||| D009202	Atrial Fibrillation ||| Heart Failure ||| Hypertension ||| Arrhythmias, Cardiac ||| Myocardial Infarction ||| Angina Pectoris ||| Asthma ||| Hypotension ||| Peripheral Vascular Diseases ||| Cardiomyopathies
	CHEMBL6966	D011655	VERAPAMIL	Pulmonary Embolism	0	Never tested	0.01922	D001281 ||| D006333 ||| D006973 ||| D001145 ||| D009203 ||| D000787 ||| D001249 ||| D007022 ||| D016491 ||| D009202	Atrial Fibrillation ||| Heart Failure ||| Hypertension ||| Arrhythmias, Cardiac ||| Myocardial Infarction ||| Angina Pectoris ||| Asthma ||| Hypotension ||| Peripheral Vascular Diseases ||| Cardiomyopathies
	CHEMBL6966	D009202	VERAPAMIL	Cardiomyopathies	1	Approved	0.128033	D001281 ||| D006333 ||| D006973 ||| D001145 ||| D009203 ||| D000787 ||| D001249 ||| D007022 ||| D016491	Atrial Fibrillation ||| Heart Failure ||| Hypertension ||| Arrhythmias, Cardiac ||| Myocardial Infarction ||| Angina Pectoris ||| Asthma ||| Hypotension ||| Peripheral Vascular Diseases
	CHEMBL6966	D013345	VERAPAMIL	Subarachnoid Hemorrhage	0	Never tested	0.07419	D001281 ||| D006333 ||| D006973 ||| D001145 ||| D009203 ||| D000787 ||| D001249 ||| D007022 ||| D016491 ||| D009202	Atrial Fibrillation ||| Heart Failure ||| Hypertension ||| Arrhythmias, Cardiac ||| Myocardial Infarction ||| Angina Pectoris ||| Asthma ||| Hypotension ||| Peripheral Vascular Diseases ||| Cardiomyopathies
	CHEMBL6966	D002543	VERAPAMIL	Cerebral Hemorrhage	0	Never tested	0.0207968	D001281 ||| D006333 ||| D006973 ||| D001145 ||| D009203 ||| D000787 ||| D001249 ||| D007022 ||| D016491 ||| D009202	Atrial Fibrillation ||| Heart Failure ||| Hypertension ||| Arrhythmias, Cardiac ||| Myocardial Infarction ||| Angina Pectoris ||| Asthma ||| Hypotension ||| Peripheral Vascular Diseases ||| Cardiomyopathies
	CHEMBL6966	D002544	VERAPAMIL	Cerebral Infarction	0	Phase I	0.0600249	D001281 ||| D006333 ||| D006973 ||| D001145 ||| D009203 ||| D000787 ||| D001249 ||| D007022 ||| D016491 ||| D009202	Atrial Fibrillation ||| Heart Failure ||| Hypertension ||| Arrhythmias, Cardiac ||| Myocardial Infarction ||| Angina Pectoris ||| Asthma ||| Hypotension ||| Peripheral Vascular Diseases ||| Cardiomyopathies
	CHEMBL6966	D050197	VERAPAMIL	Arteriosclerosis	0	Never tested	0.255695	D001281 ||| D006333 ||| D006973 ||| D001145 ||| D009203 ||| D000787 ||| D001249 ||| D007022 ||| D016491 ||| D009202	Atrial Fibrillation ||| Heart Failure ||| Hypertension ||| Arrhythmias, Cardiac ||| Myocardial Infarction ||| Angina Pectoris ||| Asthma ||| Hypotension ||| Peripheral Vascular Diseases ||| Cardiomyopathies
	CHEMBL6966	D010689	VERAPAMIL	Phlebitis	0	Never tested	0.0397483	D001281 ||| D006333 ||| D006973 ||| D001145 ||| D009203 ||| D000787 ||| D001249 ||| D007022 ||| D016491 ||| D009202	Atrial Fibrillation ||| Heart Failure ||| Hypertension ||| Arrhythmias, Cardiac ||| Myocardial Infarction ||| Angina Pectoris ||| Asthma ||| Hypotension ||| Peripheral Vascular Diseases ||| Cardiomyopathies
	CHEMBL6966	D006484	VERAPAMIL	Hemorrhoids	0	Never tested	0.00527046	D001281 ||| D006333 ||| D006973 ||| D001145 ||| D009203 ||| D000787 ||| D001249 ||| D007022 ||| D016491 ||| D009202	Atrial Fibrillation ||| Heart Failure ||| Hypertension ||| Arrhythmias, Cardiac ||| Myocardial Infarction ||| Angina Pectoris ||| Asthma ||| Hypotension ||| Peripheral Vascular Diseases ||| Cardiomyopathies
	CHEMBL6966	D007022	VERAPAMIL	Hypotension	1	Approved	0.0547106	D001281 ||| D006333 ||| D006973 ||| D001145 ||| D009203 ||| D000787 ||| D001249 ||| D016491 ||| D009202	Atrial Fibrillation ||| Heart Failure ||| Hypertension ||| Arrhythmias, Cardiac ||| Myocardial Infarction ||| Angina Pectoris ||| Asthma ||| Peripheral Vascular Diseases ||| Cardiomyopathies
	CHEMBL6966	D012852	VERAPAMIL	Sinusitis	0	Phase unknown	0.00974186	D001281 ||| D006333 ||| D006973 ||| D001145 ||| D009203 ||| D000787 ||| D001249 ||| D007022 ||| D016491 ||| D009202	Atrial Fibrillation ||| Heart Failure ||| Hypertension ||| Arrhythmias, Cardiac ||| Myocardial Infarction ||| Angina Pectoris ||| Asthma ||| Hypotension ||| Peripheral Vascular Diseases ||| Cardiomyopathies
	CHEMBL6966	D010996	VERAPAMIL	Pleural Effusion	0	Never tested	0.0123607	D001281 ||| D006333 ||| D006973 ||| D001145 ||| D009203 ||| D000787 ||| D001249 ||| D007022 ||| D016491 ||| D009202	Atrial Fibrillation ||| Heart Failure ||| Hypertension ||| Arrhythmias, Cardiac ||| Myocardial Infarction ||| Angina Pectoris ||| Asthma ||| Hypotension ||| Peripheral Vascular Diseases ||| Cardiomyopathies
	CHEMBL6966	D011030	VERAPAMIL	Pneumothorax	0	Never tested	0.0106627	D001281 ||| D006333 ||| D006973 ||| D001145 ||| D009203 ||| D000787 ||| D001249 ||| D007022 ||| D016491 ||| D009202	Atrial Fibrillation ||| Heart Failure ||| Hypertension ||| Arrhythmias, Cardiac ||| Myocardial Infarction ||| Angina Pectoris ||| Asthma ||| Hypotension ||| Peripheral Vascular Diseases ||| Cardiomyopathies
	CHEMBL6966	D014060	VERAPAMIL	Tongue Diseases	0	Status unknown	0.0477246	D001281 ||| D006333 ||| D006973 ||| D001145 ||| D009203 ||| D000787 ||| D001249 ||| D007022 ||| D016491 ||| D009202	Atrial Fibrillation ||| Heart Failure ||| Hypertension ||| Arrhythmias, Cardiac ||| Myocardial Infarction ||| Angina Pectoris ||| Asthma ||| Hypotension ||| Peripheral Vascular Diseases ||| Cardiomyopathies
	CHEMBL6966	D004941	VERAPAMIL	Esophagitis	0	Never tested	0.0139119	D001281 ||| D006333 ||| D006973 ||| D001145 ||| D009203 ||| D000787 ||| D001249 ||| D007022 ||| D016491 ||| D009202	Atrial Fibrillation ||| Heart Failure ||| Hypertension ||| Arrhythmias, Cardiac ||| Myocardial Infarction ||| Angina Pectoris ||| Asthma ||| Hypotension ||| Peripheral Vascular Diseases ||| Cardiomyopathies
	CHEMBL6966	D013276	VERAPAMIL	Stomach Ulcer	0	Never tested	0.00690519	D001281 ||| D006333 ||| D006973 ||| D001145 ||| D009203 ||| D000787 ||| D001249 ||| D007022 ||| D016491 ||| D009202	Atrial Fibrillation ||| Heart Failure ||| Hypertension ||| Arrhythmias, Cardiac ||| Myocardial Infarction ||| Angina Pectoris ||| Asthma ||| Hypotension ||| Peripheral Vascular Diseases ||| Cardiomyopathies
	CHEMBL6966	D004415	VERAPAMIL	Dyspepsia	0	Never tested	0.0196865	D001281 ||| D006333 ||| D006973 ||| D001145 ||| D009203 ||| D000787 ||| D001249 ||| D007022 ||| D016491 ||| D009202	Atrial Fibrillation ||| Heart Failure ||| Hypertension ||| Arrhythmias, Cardiac ||| Myocardial Infarction ||| Angina Pectoris ||| Asthma ||| Hypotension ||| Peripheral Vascular Diseases ||| Cardiomyopathies
	CHEMBL6966	D002769	VERAPAMIL	Cholelithiasis	0	Never tested	0.035719	D001281 ||| D006333 ||| D006973 ||| D001145 ||| D009203 ||| D000787 ||| D001249 ||| D007022 ||| D016491 ||| D009202	Atrial Fibrillation ||| Heart Failure ||| Hypertension ||| Arrhythmias, Cardiac ||| Myocardial Infarction ||| Angina Pectoris ||| Asthma ||| Hypotension ||| Peripheral Vascular Diseases ||| Cardiomyopathies
	CHEMBL6966	D002764	VERAPAMIL	Cholecystitis	0	Never tested	0.00857778	D001281 ||| D006333 ||| D006973 ||| D001145 ||| D009203 ||| D000787 ||| D001249 ||| D007022 ||| D016491 ||| D009202	Atrial Fibrillation ||| Heart Failure ||| Hypertension ||| Arrhythmias, Cardiac ||| Myocardial Infarction ||| Angina Pectoris ||| Asthma ||| Hypotension ||| Peripheral Vascular Diseases ||| Cardiomyopathies
	CHEMBL6966	D010195	VERAPAMIL	Pancreatitis	0	Never tested	0.0057498	D001281 ||| D006333 ||| D006973 ||| D001145 ||| D009203 ||| D000787 ||| D001249 ||| D007022 ||| D016491 ||| D009202	Atrial Fibrillation ||| Heart Failure ||| Hypertension ||| Arrhythmias, Cardiac ||| Myocardial Infarction ||| Angina Pectoris ||| Asthma ||| Hypotension ||| Peripheral Vascular Diseases ||| Cardiomyopathies
	CHEMBL6966	D008286	VERAPAMIL	Malabsorption Syndromes	0	Never tested	0.00563767	D001281 ||| D006333 ||| D006973 ||| D001145 ||| D009203 ||| D000787 ||| D001249 ||| D007022 ||| D016491 ||| D009202	Atrial Fibrillation ||| Heart Failure ||| Hypertension ||| Arrhythmias, Cardiac ||| Myocardial Infarction ||| Angina Pectoris ||| Asthma ||| Hypotension ||| Peripheral Vascular Diseases ||| Cardiomyopathies
	CHEMBL6966	D002481	VERAPAMIL	Cellulitis	0	Never tested	0.0191219	D001281 ||| D006333 ||| D006973 ||| D001145 ||| D009203 ||| D000787 ||| D001249 ||| D007022 ||| D016491 ||| D009202	Atrial Fibrillation ||| Heart Failure ||| Hypertension ||| Arrhythmias, Cardiac ||| Myocardial Infarction ||| Angina Pectoris ||| Asthma ||| Hypotension ||| Peripheral Vascular Diseases ||| Cardiomyopathies
	CHEMBL6966	D011537	VERAPAMIL	Pruritus	0	Never tested	0.00776401	D001281 ||| D006333 ||| D006973 ||| D001145 ||| D009203 ||| D000787 ||| D001249 ||| D007022 ||| D016491 ||| D009202	Atrial Fibrillation ||| Heart Failure ||| Hypertension ||| Arrhythmias, Cardiac ||| Myocardial Infarction ||| Angina Pectoris ||| Asthma ||| Hypotension ||| Peripheral Vascular Diseases ||| Cardiomyopathies
	CHEMBL6966	D008010	VERAPAMIL	Lichen Planus	0	Never tested	0.00618372	D001281 ||| D006333 ||| D006973 ||| D001145 ||| D009203 ||| D000787 ||| D001249 ||| D007022 ||| D016491 ||| D009202	Atrial Fibrillation ||| Heart Failure ||| Hypertension ||| Arrhythmias, Cardiac ||| Myocardial Infarction ||| Angina Pectoris ||| Asthma ||| Hypotension ||| Peripheral Vascular Diseases ||| Cardiomyopathies
	CHEMBL6966	D017492	VERAPAMIL	Keratosis, Seborrheic	0	Never tested	0.0052667	D001281 ||| D006333 ||| D006973 ||| D001145 ||| D009203 ||| D000787 ||| D001249 ||| D007022 ||| D016491 ||| D009202	Atrial Fibrillation ||| Heart Failure ||| Hypertension ||| Arrhythmias, Cardiac ||| Myocardial Infarction ||| Angina Pectoris ||| Asthma ||| Hypotension ||| Peripheral Vascular Diseases ||| Cardiomyopathies
	CHEMBL6966	D011704	VERAPAMIL	Pyelonephritis	0	Never tested	0.0357149	D001281 ||| D006333 ||| D006973 ||| D001145 ||| D009203 ||| D000787 ||| D001249 ||| D007022 ||| D016491 ||| D009202	Atrial Fibrillation ||| Heart Failure ||| Hypertension ||| Arrhythmias, Cardiac ||| Myocardial Infarction ||| Angina Pectoris ||| Asthma ||| Hypotension ||| Peripheral Vascular Diseases ||| Cardiomyopathies
	CHEMBL6966	D058186	VERAPAMIL	Acute Kidney Injury	0	Never tested	0.0260602	D001281 ||| D006333 ||| D006973 ||| D001145 ||| D009203 ||| D000787 ||| D001249 ||| D007022 ||| D016491 ||| D009202	Atrial Fibrillation ||| Heart Failure ||| Hypertension ||| Arrhythmias, Cardiac ||| Myocardial Infarction ||| Angina Pectoris ||| Asthma ||| Hypotension ||| Peripheral Vascular Diseases ||| Cardiomyopathies
	CHEMBL6966	D007676	VERAPAMIL	Kidney Failure, Chronic	0	Never tested	0.0451834	D001281 ||| D006333 ||| D006973 ||| D001145 ||| D009203 ||| D000787 ||| D001249 ||| D007022 ||| D016491 ||| D009202	Atrial Fibrillation ||| Heart Failure ||| Hypertension ||| Arrhythmias, Cardiac ||| Myocardial Infarction ||| Angina Pectoris ||| Asthma ||| Hypotension ||| Peripheral Vascular Diseases ||| Cardiomyopathies
	CHEMBL6966	D003556	VERAPAMIL	Cystitis	0	Never tested	0.00429118	D001281 ||| D006333 ||| D006973 ||| D001145 ||| D009203 ||| D000787 ||| D001249 ||| D007022 ||| D016491 ||| D009202	Atrial Fibrillation ||| Heart Failure ||| Hypertension ||| Arrhythmias, Cardiac ||| Myocardial Infarction ||| Angina Pectoris ||| Asthma ||| Hypotension ||| Peripheral Vascular Diseases ||| Cardiomyopathies
	CHEMBL6966	D011470	VERAPAMIL	Prostatic Hyperplasia	0	Never tested	0.00197574	D001281 ||| D006333 ||| D006973 ||| D001145 ||| D009203 ||| D000787 ||| D001249 ||| D007022 ||| D016491 ||| D009202	Atrial Fibrillation ||| Heart Failure ||| Hypertension ||| Arrhythmias, Cardiac ||| Myocardial Infarction ||| Angina Pectoris ||| Asthma ||| Hypotension ||| Peripheral Vascular Diseases ||| Cardiomyopathies
	CHEMBL6966	D011472	VERAPAMIL	Prostatitis	0	Never tested	0.0162793	D001281 ||| D006333 ||| D006973 ||| D001145 ||| D009203 ||| D000787 ||| D001249 ||| D007022 ||| D016491 ||| D009202	Atrial Fibrillation ||| Heart Failure ||| Hypertension ||| Arrhythmias, Cardiac ||| Myocardial Infarction ||| Angina Pectoris ||| Asthma ||| Hypotension ||| Peripheral Vascular Diseases ||| Cardiomyopathies
	CHEMBL6966	D005348	VERAPAMIL	Fibrocystic Breast Disease	0	Never tested	0.0312374	D001281 ||| D006333 ||| D006973 ||| D001145 ||| D009203 ||| D000787 ||| D001249 ||| D007022 ||| D016491 ||| D009202	Atrial Fibrillation ||| Heart Failure ||| Hypertension ||| Arrhythmias, Cardiac ||| Myocardial Infarction ||| Angina Pectoris ||| Asthma ||| Hypotension ||| Peripheral Vascular Diseases ||| Cardiomyopathies
	CHEMBL6966	D006177	VERAPAMIL	Gynecomastia	0	Never tested	0.0162744	D001281 ||| D006333 ||| D006973 ||| D001145 ||| D009203 ||| D000787 ||| D001249 ||| D007022 ||| D016491 ||| D009202	Atrial Fibrillation ||| Heart Failure ||| Hypertension ||| Arrhythmias, Cardiac ||| Myocardial Infarction ||| Angina Pectoris ||| Asthma ||| Hypotension ||| Peripheral Vascular Diseases ||| Cardiomyopathies
	CHEMBL6966	D004715	VERAPAMIL	Endometriosis	0	Never tested	0.0275519	D001281 ||| D006333 ||| D006973 ||| D001145 ||| D009203 ||| D000787 ||| D001249 ||| D007022 ||| D016491 ||| D009202	Atrial Fibrillation ||| Heart Failure ||| Hypertension ||| Arrhythmias, Cardiac ||| Myocardial Infarction ||| Angina Pectoris ||| Asthma ||| Hypotension ||| Peripheral Vascular Diseases ||| Cardiomyopathies
	CHEMBL6966	D003680	VERAPAMIL	Deglutition Disorders	0	Never tested	0.0267261	D001281 ||| D006333 ||| D006973 ||| D001145 ||| D009203 ||| D000787 ||| D001249 ||| D007022 ||| D016491 ||| D009202	Atrial Fibrillation ||| Heart Failure ||| Hypertension ||| Arrhythmias, Cardiac ||| Myocardial Infarction ||| Angina Pectoris ||| Asthma ||| Hypotension ||| Peripheral Vascular Diseases ||| Cardiomyopathies
	CHEMBL6966	D001201	VERAPAMIL	Ascites	0	Never tested	0.0137657	D001281 ||| D006333 ||| D006973 ||| D001145 ||| D009203 ||| D000787 ||| D001249 ||| D007022 ||| D016491 ||| D009202	Atrial Fibrillation ||| Heart Failure ||| Hypertension ||| Arrhythmias, Cardiac ||| Myocardial Infarction ||| Angina Pectoris ||| Asthma ||| Hypotension ||| Peripheral Vascular Diseases ||| Cardiomyopathies
	CHEMBL6966	D005076	VERAPAMIL	Exanthema	0	Never tested	0.0186229	D001281 ||| D006333 ||| D006973 ||| D001145 ||| D009203 ||| D000787 ||| D001249 ||| D007022 ||| D016491 ||| D009202	Atrial Fibrillation ||| Heart Failure ||| Hypertension ||| Arrhythmias, Cardiac ||| Myocardial Infarction ||| Angina Pectoris ||| Asthma ||| Hypotension ||| Peripheral Vascular Diseases ||| Cardiomyopathies
	CHEMBL6966	D014717	VERAPAMIL	Vertigo	0	Phase I	0.00577746	D001281 ||| D006333 ||| D006973 ||| D001145 ||| D009203 ||| D000787 ||| D001249 ||| D007022 ||| D016491 ||| D009202	Atrial Fibrillation ||| Heart Failure ||| Hypertension ||| Arrhythmias, Cardiac ||| Myocardial Infarction ||| Angina Pectoris ||| Asthma ||| Hypotension ||| Peripheral Vascular Diseases ||| Cardiomyopathies
	CHEMBL6966	D013575	VERAPAMIL	Syncope	0	Never tested	0.0538999	D001281 ||| D006333 ||| D006973 ||| D001145 ||| D009203 ||| D000787 ||| D001249 ||| D007022 ||| D016491 ||| D009202	Atrial Fibrillation ||| Heart Failure ||| Hypertension ||| Arrhythmias, Cardiac ||| Myocardial Infarction ||| Angina Pectoris ||| Asthma ||| Hypotension ||| Peripheral Vascular Diseases ||| Cardiomyopathies
	CHEMBL6966	D007766	VERAPAMIL	Lacrimal Apparatus Diseases	0	Never tested	0.00365647	D001281 ||| D006333 ||| D006973 ||| D001145 ||| D009203 ||| D000787 ||| D001249 ||| D007022 ||| D016491 ||| D009202	Atrial Fibrillation ||| Heart Failure ||| Hypertension ||| Arrhythmias, Cardiac ||| Myocardial Infarction ||| Angina Pectoris ||| Asthma ||| Hypotension ||| Peripheral Vascular Diseases ||| Cardiomyopathies
	CHEMBL6966	D006471	VERAPAMIL	Gastrointestinal Hemorrhage	0	Never tested	0.0376055	D001281 ||| D006333 ||| D006973 ||| D001145 ||| D009203 ||| D000787 ||| D001249 ||| D007022 ||| D016491 ||| D009202	Atrial Fibrillation ||| Heart Failure ||| Hypertension ||| Arrhythmias, Cardiac ||| Myocardial Infarction ||| Angina Pectoris ||| Asthma ||| Hypotension ||| Peripheral Vascular Diseases ||| Cardiomyopathies
	CHEMBL6966	D010437	VERAPAMIL	Peptic Ulcer	0	Never tested	0.037123	D001281 ||| D006333 ||| D006973 ||| D001145 ||| D009203 ||| D000787 ||| D001249 ||| D007022 ||| D016491 ||| D009202	Atrial Fibrillation ||| Heart Failure ||| Hypertension ||| Arrhythmias, Cardiac ||| Myocardial Infarction ||| Angina Pectoris ||| Asthma ||| Hypotension ||| Peripheral Vascular Diseases ||| Cardiomyopathies
	CHEMBL6966	D005921	VERAPAMIL	Glomerulonephritis	0	Never tested	0.00778568	D001281 ||| D006333 ||| D006973 ||| D001145 ||| D009203 ||| D000787 ||| D001249 ||| D007022 ||| D016491 ||| D009202	Atrial Fibrillation ||| Heart Failure ||| Hypertension ||| Arrhythmias, Cardiac ||| Myocardial Infarction ||| Angina Pectoris ||| Asthma ||| Hypotension ||| Peripheral Vascular Diseases ||| Cardiomyopathies
	CHEMBL6966	D006333	VERAPAMIL	Heart Failure	1	Approved	0.203937	D001281 ||| D006973 ||| D001145 ||| D009203 ||| D000787 ||| D001249 ||| D007022 ||| D016491 ||| D009202	Atrial Fibrillation ||| Hypertension ||| Arrhythmias, Cardiac ||| Myocardial Infarction ||| Angina Pectoris ||| Asthma ||| Hypotension ||| Peripheral Vascular Diseases ||| Cardiomyopathies
	CHEMBL6966	D006547	VERAPAMIL	Hernia	0	Never tested	0.00824178	D001281 ||| D006333 ||| D006973 ||| D001145 ||| D009203 ||| D000787 ||| D001249 ||| D007022 ||| D016491 ||| D009202	Atrial Fibrillation ||| Heart Failure ||| Hypertension ||| Arrhythmias, Cardiac ||| Myocardial Infarction ||| Angina Pectoris ||| Asthma ||| Hypotension ||| Peripheral Vascular Diseases ||| Cardiomyopathies
	CHEMBL6966	D006689	VERAPAMIL	Hodgkin Disease	0	Phase I	0.0141364	D001281 ||| D006333 ||| D006973 ||| D001145 ||| D009203 ||| D000787 ||| D001249 ||| D007022 ||| D016491 ||| D009202	Atrial Fibrillation ||| Heart Failure ||| Hypertension ||| Arrhythmias, Cardiac ||| Myocardial Infarction ||| Angina Pectoris ||| Asthma ||| Hypotension ||| Peripheral Vascular Diseases ||| Cardiomyopathies
	CHEMBL6966	D008113	VERAPAMIL	Liver Neoplasms	0	Never tested	0.012054	D001281 ||| D006333 ||| D006973 ||| D001145 ||| D009203 ||| D000787 ||| D001249 ||| D007022 ||| D016491 ||| D009202	Atrial Fibrillation ||| Heart Failure ||| Hypertension ||| Arrhythmias, Cardiac ||| Myocardial Infarction ||| Angina Pectoris ||| Asthma ||| Hypotension ||| Peripheral Vascular Diseases ||| Cardiomyopathies
	CHEMBL6966	D010051	VERAPAMIL	Ovarian Neoplasms	0	Never tested	0.0147733	D001281 ||| D006333 ||| D006973 ||| D001145 ||| D009203 ||| D000787 ||| D001249 ||| D007022 ||| D016491 ||| D009202	Atrial Fibrillation ||| Heart Failure ||| Hypertension ||| Arrhythmias, Cardiac ||| Myocardial Infarction ||| Angina Pectoris ||| Asthma ||| Hypotension ||| Peripheral Vascular Diseases ||| Cardiomyopathies
	CHEMBL6966	D011471	VERAPAMIL	Prostatic Neoplasms	0	Never tested	0.00843566	D001281 ||| D006333 ||| D006973 ||| D001145 ||| D009203 ||| D000787 ||| D001249 ||| D007022 ||| D016491 ||| D009202	Atrial Fibrillation ||| Heart Failure ||| Hypertension ||| Arrhythmias, Cardiac ||| Myocardial Infarction ||| Angina Pectoris ||| Asthma ||| Hypotension ||| Peripheral Vascular Diseases ||| Cardiomyopathies
	CHEMBL6966	D000647	VERAPAMIL	Amnesia	0	Never tested	0.14966	D001281 ||| D006333 ||| D006973 ||| D001145 ||| D009203 ||| D000787 ||| D001249 ||| D007022 ||| D016491 ||| D009202	Atrial Fibrillation ||| Heart Failure ||| Hypertension ||| Arrhythmias, Cardiac ||| Myocardial Infarction ||| Angina Pectoris ||| Asthma ||| Hypotension ||| Peripheral Vascular Diseases ||| Cardiomyopathies
	CHEMBL6966	D007951	VERAPAMIL	Leukemia, Myeloid	0	Never tested	0.00528449	D001281 ||| D006333 ||| D006973 ||| D001145 ||| D009203 ||| D000787 ||| D001249 ||| D007022 ||| D016491 ||| D009202	Atrial Fibrillation ||| Heart Failure ||| Hypertension ||| Arrhythmias, Cardiac ||| Myocardial Infarction ||| Angina Pectoris ||| Asthma ||| Hypotension ||| Peripheral Vascular Diseases ||| Cardiomyopathies
	CHEMBL6966	D000152	VERAPAMIL	Acne Vulgaris	0	Never tested	0.0255335	D001281 ||| D006333 ||| D006973 ||| D001145 ||| D009203 ||| D000787 ||| D001249 ||| D007022 ||| D016491 ||| D009202	Atrial Fibrillation ||| Heart Failure ||| Hypertension ||| Arrhythmias, Cardiac ||| Myocardial Infarction ||| Angina Pectoris ||| Asthma ||| Hypotension ||| Peripheral Vascular Diseases ||| Cardiomyopathies
	CHEMBL6966	D000740	VERAPAMIL	Anemia	0	Never tested	0.0047905	D001281 ||| D006333 ||| D006973 ||| D001145 ||| D009203 ||| D000787 ||| D001249 ||| D007022 ||| D016491 ||| D009202	Atrial Fibrillation ||| Heart Failure ||| Hypertension ||| Arrhythmias, Cardiac ||| Myocardial Infarction ||| Angina Pectoris ||| Asthma ||| Hypotension ||| Peripheral Vascular Diseases ||| Cardiomyopathies
	CHEMBL6966	D001064	VERAPAMIL	Appendicitis	0	Never tested	0.0154336	D001281 ||| D006333 ||| D006973 ||| D001145 ||| D009203 ||| D000787 ||| D001249 ||| D007022 ||| D016491 ||| D009202	Atrial Fibrillation ||| Heart Failure ||| Hypertension ||| Arrhythmias, Cardiac ||| Myocardial Infarction ||| Angina Pectoris ||| Asthma ||| Hypotension ||| Peripheral Vascular Diseases ||| Cardiomyopathies
	CHEMBL6966	D003248	VERAPAMIL	Constipation	0	Never tested	0.0131534	D001281 ||| D006333 ||| D006973 ||| D001145 ||| D009203 ||| D000787 ||| D001249 ||| D007022 ||| D016491 ||| D009202	Atrial Fibrillation ||| Heart Failure ||| Hypertension ||| Arrhythmias, Cardiac ||| Myocardial Infarction ||| Angina Pectoris ||| Asthma ||| Hypotension ||| Peripheral Vascular Diseases ||| Cardiomyopathies
	CHEMBL6966	D015352	VERAPAMIL	Dry Eye Syndromes	0	Never tested	0.00421662	D001281 ||| D006333 ||| D006973 ||| D001145 ||| D009203 ||| D000787 ||| D001249 ||| D007022 ||| D016491 ||| D009202	Atrial Fibrillation ||| Heart Failure ||| Hypertension ||| Arrhythmias, Cardiac ||| Myocardial Infarction ||| Angina Pectoris ||| Asthma ||| Hypotension ||| Peripheral Vascular Diseases ||| Cardiomyopathies
	CHEMBL6966	D004381	VERAPAMIL	Duodenal Ulcer	0	Never tested	0.0186171	D001281 ||| D006333 ||| D006973 ||| D001145 ||| D009203 ||| D000787 ||| D001249 ||| D007022 ||| D016491 ||| D009202	Atrial Fibrillation ||| Heart Failure ||| Hypertension ||| Arrhythmias, Cardiac ||| Myocardial Infarction ||| Angina Pectoris ||| Asthma ||| Hypotension ||| Peripheral Vascular Diseases ||| Cardiomyopathies
	CHEMBL6966	D015837	VERAPAMIL	Vestibular Diseases	0	Never tested	0.00347383	D001281 ||| D006333 ||| D006973 ||| D001145 ||| D009203 ||| D000787 ||| D001249 ||| D007022 ||| D016491 ||| D009202	Atrial Fibrillation ||| Heart Failure ||| Hypertension ||| Arrhythmias, Cardiac ||| Myocardial Infarction ||| Angina Pectoris ||| Asthma ||| Hypotension ||| Peripheral Vascular Diseases ||| Cardiomyopathies
	CHEMBL6966	D005705	VERAPAMIL	Gallbladder Diseases	0	Never tested	0.0197264	D001281 ||| D006333 ||| D006973 ||| D001145 ||| D009203 ||| D000787 ||| D001249 ||| D007022 ||| D016491 ||| D009202	Atrial Fibrillation ||| Heart Failure ||| Hypertension ||| Arrhythmias, Cardiac ||| Myocardial Infarction ||| Angina Pectoris ||| Asthma ||| Hypotension ||| Peripheral Vascular Diseases ||| Cardiomyopathies
	CHEMBL6966	D006073	VERAPAMIL	Gout	0	Never tested	0.0397392	D001281 ||| D006333 ||| D006973 ||| D001145 ||| D009203 ||| D000787 ||| D001249 ||| D007022 ||| D016491 ||| D009202	Atrial Fibrillation ||| Heart Failure ||| Hypertension ||| Arrhythmias, Cardiac ||| Myocardial Infarction ||| Angina Pectoris ||| Asthma ||| Hypotension ||| Peripheral Vascular Diseases ||| Cardiomyopathies
	CHEMBL6966	D001145	VERAPAMIL	Arrhythmias, Cardiac	1	Approved	0.162542	D001281 ||| D006333 ||| D006973 ||| D009203 ||| D000787 ||| D001249 ||| D007022 ||| D016491 ||| D009202	Atrial Fibrillation ||| Heart Failure ||| Hypertension ||| Myocardial Infarction ||| Angina Pectoris ||| Asthma ||| Hypotension ||| Peripheral Vascular Diseases ||| Cardiomyopathies
	CHEMBL6966	D043183	VERAPAMIL	Irritable Bowel Syndrome	0	Never tested	0.0203808	D001281 ||| D006333 ||| D006973 ||| D001145 ||| D009203 ||| D000787 ||| D001249 ||| D007022 ||| D016491 ||| D009202	Atrial Fibrillation ||| Heart Failure ||| Hypertension ||| Arrhythmias, Cardiac ||| Myocardial Infarction ||| Angina Pectoris ||| Asthma ||| Hypotension ||| Peripheral Vascular Diseases ||| Cardiomyopathies
	CHEMBL6966	D001851	VERAPAMIL	Bone Diseases, Metabolic	0	Never tested	0.00919251	D001281 ||| D006333 ||| D006973 ||| D001145 ||| D009203 ||| D000787 ||| D001249 ||| D007022 ||| D016491 ||| D009202	Atrial Fibrillation ||| Heart Failure ||| Hypertension ||| Arrhythmias, Cardiac ||| Myocardial Infarction ||| Angina Pectoris ||| Asthma ||| Hypotension ||| Peripheral Vascular Diseases ||| Cardiomyopathies
	CHEMBL6966	D010024	VERAPAMIL	Osteoporosis	0	Never tested	0.00630876	D001281 ||| D006333 ||| D006973 ||| D001145 ||| D009203 ||| D000787 ||| D001249 ||| D007022 ||| D016491 ||| D009202	Atrial Fibrillation ||| Heart Failure ||| Hypertension ||| Arrhythmias, Cardiac ||| Myocardial Infarction ||| Angina Pectoris ||| Asthma ||| Hypotension ||| Peripheral Vascular Diseases ||| Cardiomyopathies
	CHEMBL6966	D009443	VERAPAMIL	Neuritis	0	Never tested	0.0243827	D001281 ||| D006333 ||| D006973 ||| D001145 ||| D009203 ||| D000787 ||| D001249 ||| D007022 ||| D016491 ||| D009202	Atrial Fibrillation ||| Heart Failure ||| Hypertension ||| Arrhythmias, Cardiac ||| Myocardial Infarction ||| Angina Pectoris ||| Asthma ||| Hypotension ||| Peripheral Vascular Diseases ||| Cardiomyopathies
	CHEMBL6966	D010538	VERAPAMIL	Peritonitis	0	Never tested	0.0036839	D001281 ||| D006333 ||| D006973 ||| D001145 ||| D009203 ||| D000787 ||| D001249 ||| D007022 ||| D016491 ||| D009202	Atrial Fibrillation ||| Heart Failure ||| Hypertension ||| Arrhythmias, Cardiac ||| Myocardial Infarction ||| Angina Pectoris ||| Asthma ||| Hypotension ||| Peripheral Vascular Diseases ||| Cardiomyopathies
	CHEMBL6966	D010998	VERAPAMIL	Pleurisy	0	Never tested	0.0326854	D001281 ||| D006333 ||| D006973 ||| D001145 ||| D009203 ||| D000787 ||| D001249 ||| D007022 ||| D016491 ||| D009202	Atrial Fibrillation ||| Heart Failure ||| Hypertension ||| Arrhythmias, Cardiac ||| Myocardial Infarction ||| Angina Pectoris ||| Asthma ||| Hypotension ||| Peripheral Vascular Diseases ||| Cardiomyopathies
	CHEMBL6966	D011565	VERAPAMIL	Psoriasis	0	Never tested	0.016368	D001281 ||| D006333 ||| D006973 ||| D001145 ||| D009203 ||| D000787 ||| D001249 ||| D007022 ||| D016491 ||| D009202	Atrial Fibrillation ||| Heart Failure ||| Hypertension ||| Arrhythmias, Cardiac ||| Myocardial Infarction ||| Angina Pectoris ||| Asthma ||| Hypotension ||| Peripheral Vascular Diseases ||| Cardiomyopathies
	CHEMBL6966	D012163	VERAPAMIL	Retinal Detachment	0	Never tested	0.0190906	D001281 ||| D006333 ||| D006973 ||| D001145 ||| D009203 ||| D000787 ||| D001249 ||| D007022 ||| D016491 ||| D009202	Atrial Fibrillation ||| Heart Failure ||| Hypertension ||| Arrhythmias, Cardiac ||| Myocardial Infarction ||| Angina Pectoris ||| Asthma ||| Hypotension ||| Peripheral Vascular Diseases ||| Cardiomyopathies
	CHEMBL6966	D012393	VERAPAMIL	Rosacea	0	Never tested	0.0175699	D001281 ||| D006333 ||| D006973 ||| D001145 ||| D009203 ||| D000787 ||| D001249 ||| D007022 ||| D016491 ||| D009202	Atrial Fibrillation ||| Heart Failure ||| Hypertension ||| Arrhythmias, Cardiac ||| Myocardial Infarction ||| Angina Pectoris ||| Asthma ||| Hypotension ||| Peripheral Vascular Diseases ||| Cardiomyopathies
	CHEMBL6966	D006042	VERAPAMIL	Goiter	0	Never tested	0.0167807	D001281 ||| D006333 ||| D006973 ||| D001145 ||| D009203 ||| D000787 ||| D001249 ||| D007022 ||| D016491 ||| D009202	Atrial Fibrillation ||| Heart Failure ||| Hypertension ||| Arrhythmias, Cardiac ||| Myocardial Infarction ||| Angina Pectoris ||| Asthma ||| Hypotension ||| Peripheral Vascular Diseases ||| Cardiomyopathies
	CHEMBL6966	D002546	VERAPAMIL	Ischemic Attack, Transient	0	Never tested	0.0357544	D001281 ||| D006333 ||| D006973 ||| D001145 ||| D009203 ||| D000787 ||| D001249 ||| D007022 ||| D016491 ||| D009202	Atrial Fibrillation ||| Heart Failure ||| Hypertension ||| Arrhythmias, Cardiac ||| Myocardial Infarction ||| Angina Pectoris ||| Asthma ||| Hypotension ||| Peripheral Vascular Diseases ||| Cardiomyopathies
	CHEMBL6966	D000083242	VERAPAMIL	Ischemic Stroke	0	Phase I	0.0709851	D001281 ||| D006333 ||| D006973 ||| D001145 ||| D009203 ||| D000787 ||| D001249 ||| D007022 ||| D016491 ||| D009202	Atrial Fibrillation ||| Heart Failure ||| Hypertension ||| Arrhythmias, Cardiac ||| Myocardial Infarction ||| Angina Pectoris ||| Asthma ||| Hypotension ||| Peripheral Vascular Diseases ||| Cardiomyopathies
	CHEMBL6966	D012891	VERAPAMIL	Sleep Apnea Syndromes	0	Never tested	0.043484	D001281 ||| D006333 ||| D006973 ||| D001145 ||| D009203 ||| D000787 ||| D001249 ||| D007022 ||| D016491 ||| D009202	Atrial Fibrillation ||| Heart Failure ||| Hypertension ||| Arrhythmias, Cardiac ||| Myocardial Infarction ||| Angina Pectoris ||| Asthma ||| Hypotension ||| Peripheral Vascular Diseases ||| Cardiomyopathies
	CHEMBL6966	D013921	VERAPAMIL	Thrombocytopenia	0	Never tested	0.00537455	D001281 ||| D006333 ||| D006973 ||| D001145 ||| D009203 ||| D000787 ||| D001249 ||| D007022 ||| D016491 ||| D009202	Atrial Fibrillation ||| Heart Failure ||| Hypertension ||| Arrhythmias, Cardiac ||| Myocardial Infarction ||| Angina Pectoris ||| Asthma ||| Hypotension ||| Peripheral Vascular Diseases ||| Cardiomyopathies
	CHEMBL6966	D015179	VERAPAMIL	Colorectal Neoplasms	0	Never tested	0.0349695	D001281 ||| D006333 ||| D006973 ||| D001145 ||| D009203 ||| D000787 ||| D001249 ||| D009202	Atrial Fibrillation ||| Heart Failure ||| Hypertension ||| Arrhythmias, Cardiac ||| Myocardial Infarction ||| Angina Pectoris ||| Asthma ||| Cardiomyopathies
	CHEMBL6966	D006627	VERAPAMIL	Hirschsprung Disease	0	Never tested	0.00312424	D001281 ||| D006333 ||| D006973 ||| D001145 ||| D009203 ||| D000787 ||| D001249 ||| D009202	Atrial Fibrillation ||| Heart Failure ||| Hypertension ||| Arrhythmias, Cardiac ||| Myocardial Infarction ||| Angina Pectoris ||| Asthma ||| Cardiomyopathies
	CHEMBL6966	D013964	VERAPAMIL	Thyroid Neoplasms	0	Never tested	0.00455232	D001281 ||| D006333 ||| D006973 ||| D001145 ||| D009203 ||| D000787 ||| D001249 ||| D009202	Atrial Fibrillation ||| Heart Failure ||| Hypertension ||| Arrhythmias, Cardiac ||| Myocardial Infarction ||| Angina Pectoris ||| Asthma ||| Cardiomyopathies
	CHEMBL6966	D010001	VERAPAMIL	Osteitis Deformans	0	Never tested	0.0973646	D001281 ||| D006333 ||| D006973 ||| D001145 ||| D009203 ||| D000787 ||| D001249 ||| D009202	Atrial Fibrillation ||| Heart Failure ||| Hypertension ||| Arrhythmias, Cardiac ||| Myocardial Infarction ||| Angina Pectoris ||| Asthma ||| Cardiomyopathies
	CHEMBL6966	D007018	VERAPAMIL	Hypopituitarism	0	Never tested	0.00581078	D001281 ||| D006333 ||| D006973 ||| D001145 ||| D009203 ||| D000787 ||| D001249 ||| D009202	Atrial Fibrillation ||| Heart Failure ||| Hypertension ||| Arrhythmias, Cardiac ||| Myocardial Infarction ||| Angina Pectoris ||| Asthma ||| Cardiomyopathies
	CHEMBL6966	D020246	VERAPAMIL	Venous Thrombosis	0	Never tested	0.0114792	D001281 ||| D006333 ||| D006973 ||| D001145 ||| D009203 ||| D000787 ||| D001249 ||| D009202	Atrial Fibrillation ||| Heart Failure ||| Hypertension ||| Arrhythmias, Cardiac ||| Myocardial Infarction ||| Angina Pectoris ||| Asthma ||| Cardiomyopathies
	CHEMBL6966	D000075224	VERAPAMIL	Cardiac Conduction System Disease	0	Never tested	0.00934728	D001281 ||| D006333 ||| D006973 ||| D001145 ||| D009203 ||| D000787 ||| D001249 ||| D007022 ||| D016491 ||| D009202	Atrial Fibrillation ||| Heart Failure ||| Hypertension ||| Arrhythmias, Cardiac ||| Myocardial Infarction ||| Angina Pectoris ||| Asthma ||| Hypotension ||| Peripheral Vascular Diseases ||| Cardiomyopathies
	CHEMBL6966	D003731	VERAPAMIL	Dental Caries	0	Never tested	0.0132144	D001281 ||| D006333 ||| D006973 ||| D001145 ||| D009203 ||| D000787 ||| D001249 ||| D007022 ||| D016491 ||| D009202	Atrial Fibrillation ||| Heart Failure ||| Hypertension ||| Arrhythmias, Cardiac ||| Myocardial Infarction ||| Angina Pectoris ||| Asthma ||| Hypotension ||| Peripheral Vascular Diseases ||| Cardiomyopathies
	CHEMBL6966	D005242	VERAPAMIL	Fecal Incontinence	0	Never tested	0.00975262	D001281 ||| D006333 ||| D006973 ||| D001145 ||| D009203 ||| D000787 ||| D001249 ||| D007022 ||| D016491 ||| D009202	Atrial Fibrillation ||| Heart Failure ||| Hypertension ||| Arrhythmias, Cardiac ||| Myocardial Infarction ||| Angina Pectoris ||| Asthma ||| Hypotension ||| Peripheral Vascular Diseases ||| Cardiomyopathies
	CHEMBL6966	D016055	VERAPAMIL	Urinary Retention	0	Never tested	0.016513	D001281 ||| D006333 ||| D006973 ||| D001145 ||| D009203 ||| D000787 ||| D001249 ||| D007022 ||| D016491 ||| D009202	Atrial Fibrillation ||| Heart Failure ||| Hypertension ||| Arrhythmias, Cardiac ||| Myocardial Infarction ||| Angina Pectoris ||| Asthma ||| Hypotension ||| Peripheral Vascular Diseases ||| Cardiomyopathies
	CHEMBL6966	D011141	VERAPAMIL	Polyuria	0	Never tested	0.00529259	D001281 ||| D006333 ||| D006973 ||| D001145 ||| D009203 ||| D000787 ||| D001249 ||| D007022 ||| D016491 ||| D009202	Atrial Fibrillation ||| Heart Failure ||| Hypertension ||| Arrhythmias, Cardiac ||| Myocardial Infarction ||| Angina Pectoris ||| Asthma ||| Hypotension ||| Peripheral Vascular Diseases ||| Cardiomyopathies
	CHEMBL6966	D007762	VERAPAMIL	Labyrinthitis	0	Never tested	0.0115283	D001281 ||| D006333 ||| D006973 ||| D001145 ||| D009203 ||| D000787 ||| D001249 ||| D007022 ||| D016491 ||| D009202	Atrial Fibrillation ||| Heart Failure ||| Hypertension ||| Arrhythmias, Cardiac ||| Myocardial Infarction ||| Angina Pectoris ||| Asthma ||| Hypotension ||| Peripheral Vascular Diseases ||| Cardiomyopathies
	CHEMBL6966	D012878	VERAPAMIL	Skin Neoplasms	0	Never tested	0.0239874	D001281 ||| D006333 ||| D006973 ||| D001145 ||| D009203 ||| D000787 ||| D001249 ||| D007022 ||| D016491 ||| D009202	Atrial Fibrillation ||| Heart Failure ||| Hypertension ||| Arrhythmias, Cardiac ||| Myocardial Infarction ||| Angina Pectoris ||| Asthma ||| Hypotension ||| Peripheral Vascular Diseases ||| Cardiomyopathies
	CHEMBL6966	D009260	VERAPAMIL	Nail Diseases	0	Never tested	0.00587115	D001281 ||| D006333 ||| D006973 ||| D001145 ||| D009203 ||| D000787 ||| D001249 ||| D007022 ||| D016491 ||| D009202	Atrial Fibrillation ||| Heart Failure ||| Hypertension ||| Arrhythmias, Cardiac ||| Myocardial Infarction ||| Angina Pectoris ||| Asthma ||| Hypotension ||| Peripheral Vascular Diseases ||| Cardiomyopathies
	CHEMBL6966	D016491	VERAPAMIL	Peripheral Vascular Diseases	1	Approved	0.0248236	D001281 ||| D006333 ||| D006973 ||| D001145 ||| D009203 ||| D000787 ||| D001249 ||| D007022 ||| D009202	Atrial Fibrillation ||| Heart Failure ||| Hypertension ||| Arrhythmias, Cardiac ||| Myocardial Infarction ||| Angina Pectoris ||| Asthma ||| Hypotension ||| Cardiomyopathies
	CHEMBL6966	D011111	VERAPAMIL	Polymyalgia Rheumatica	0	Never tested	0.0378267	D001281 ||| D006333 ||| D006973 ||| D001145 ||| D009203 ||| D000787 ||| D001249 ||| D007022 ||| D016491 ||| D009202	Atrial Fibrillation ||| Heart Failure ||| Hypertension ||| Arrhythmias, Cardiac ||| Myocardial Infarction ||| Angina Pectoris ||| Asthma ||| Hypotension ||| Peripheral Vascular Diseases ||| Cardiomyopathies
	CHEMBL6966	D013118	VERAPAMIL	Spinal Cord Diseases	0	Never tested	0.0109713	D001281 ||| D006333 ||| D006973 ||| D001145 ||| D009203 ||| D000787 ||| D001249 ||| D007022 ||| D016491 ||| D009202	Atrial Fibrillation ||| Heart Failure ||| Hypertension ||| Arrhythmias, Cardiac ||| Myocardial Infarction ||| Angina Pectoris ||| Asthma ||| Hypotension ||| Peripheral Vascular Diseases ||| Cardiomyopathies
	CHEMBL6966	D014581	VERAPAMIL	Urticaria	0	Never tested	0.00970477	D001281 ||| D006333 ||| D006973 ||| D001145 ||| D009203 ||| D000787 ||| D001249 ||| D007022 ||| D016491 ||| D009202	Atrial Fibrillation ||| Heart Failure ||| Hypertension ||| Arrhythmias, Cardiac ||| Myocardial Infarction ||| Angina Pectoris ||| Asthma ||| Hypotension ||| Peripheral Vascular Diseases ||| Cardiomyopathies
	CHEMBL6966	D014648	VERAPAMIL	Varicose Veins	0	Never tested	0.0171117	D001281 ||| D006333 ||| D006973 ||| D001145 ||| D009203 ||| D000787 ||| D001249 ||| D007022 ||| D016491 ||| D009202	Atrial Fibrillation ||| Heart Failure ||| Hypertension ||| Arrhythmias, Cardiac ||| Myocardial Infarction ||| Angina Pectoris ||| Asthma ||| Hypotension ||| Peripheral Vascular Diseases ||| Cardiomyopathies
	CHEMBL6966	D010031	VERAPAMIL	Otitis	0	Never tested	0.0178467	D001281 ||| D006333 ||| D006973 ||| D001145 ||| D009203 ||| D000787 ||| D001249 ||| D007022 ||| D016491 ||| D009202	Atrial Fibrillation ||| Heart Failure ||| Hypertension ||| Arrhythmias, Cardiac ||| Myocardial Infarction ||| Angina Pectoris ||| Asthma ||| Hypotension ||| Peripheral Vascular Diseases ||| Cardiomyopathies
	CHEMBL6966	D019966	VERAPAMIL	Substance-Related Disorders	0	Phase I	0.0337992	D001281 ||| D006333 ||| D006973 ||| D001145 ||| D009203 ||| D000787 ||| D001249 ||| D007022 ||| D016491 ||| D009202	Atrial Fibrillation ||| Heart Failure ||| Hypertension ||| Arrhythmias, Cardiac ||| Myocardial Infarction ||| Angina Pectoris ||| Asthma ||| Hypotension ||| Peripheral Vascular Diseases ||| Cardiomyopathies
	CHEMBL6966	D015155	VERAPAMIL	Esophageal Spasm, Diffuse	0	Never tested	0.00522157	D001281 ||| D006333 ||| D006973 ||| D001145 ||| D009203 ||| D000787 ||| D001249 ||| D007022 ||| D016491 ||| D009202	Atrial Fibrillation ||| Heart Failure ||| Hypertension ||| Arrhythmias, Cardiac ||| Myocardial Infarction ||| Angina Pectoris ||| Asthma ||| Hypotension ||| Peripheral Vascular Diseases ||| Cardiomyopathies
	CHEMBL697	D001289	METHSUXIMIDE	Attention Deficit Disorder with Hyperactivity	0	Never tested	0.00246511	D004827	Epilepsy
	CHEMBL697	D001008	METHSUXIMIDE	Anxiety Disorders	0	Never tested	0.0304765	D004827	Epilepsy
	CHEMBL697	D013313	METHSUXIMIDE	Stress Disorders, Post-Traumatic	0	Never tested	0.0173671	D004827	Epilepsy
	CHEMBL697	D000856	METHSUXIMIDE	Anorexia Nervosa	0	Never tested	0.0151057	D004827	Epilepsy
	CHEMBL697	D015228	METHSUXIMIDE	Hypertriglyceridemia	0	Never tested	0.0152359	D004827	Epilepsy
	CHEMBL697	D003324	METHSUXIMIDE	Coronary Artery Disease	0	Never tested	0.0145495	D004827	Epilepsy
	CHEMBL697	D009765	METHSUXIMIDE	Obesity	0	Never tested	0.0028525	D004827	Epilepsy
	CHEMBL697	D020177	METHSUXIMIDE	Idiopathic Hypersomnia	0	Never tested	0.00112154	D004827	Epilepsy
	CHEMBL697	D010300	METHSUXIMIDE	Parkinson Disease	0	Never tested	0.00318595	D004827	Epilepsy
	CHEMBL697	D013771	METHSUXIMIDE	Tetralogy of Fallot	0	Never tested	0.0053009	D004827	Epilepsy
	CHEMBL697	D001172	METHSUXIMIDE	Arthritis, Rheumatoid	0	Never tested	0.0023938	D004827	Epilepsy
	CHEMBL697	D003424	METHSUXIMIDE	Crohn Disease	0	Never tested	0.00514965	D004827	Epilepsy
	CHEMBL697	D003093	METHSUXIMIDE	Colitis, Ulcerative	0	Never tested	0.0126278	D004827	Epilepsy
	CHEMBL697	D015212	METHSUXIMIDE	Inflammatory Bowel Diseases	0	Never tested	0.00418038	D004827	Epilepsy
	CHEMBL697	D002761	METHSUXIMIDE	Cholangitis	0	Never tested	0.0188641	D004827	Epilepsy
	CHEMBL697	D017098	METHSUXIMIDE	IgA Deficiency	0	Status unknown	0.0163514	D004827	Epilepsy
	CHEMBL697	D008268	METHSUXIMIDE	Macular Degeneration	0	Never tested	0.00737819	D004827	Epilepsy
	CHEMBL697	D034381	METHSUXIMIDE	Hearing Loss	0	Never tested	0.00746826	D004827	Epilepsy
	CHEMBL697	D014012	METHSUXIMIDE	Tinnitus	0	Never tested	0.0100577	D004827	Epilepsy
	CHEMBL697	D000505	METHSUXIMIDE	Alopecia	0	Never tested	0.00688461	D004827	Epilepsy
	CHEMBL697	D019226	METHSUXIMIDE	Oral Ulcer	0	Never tested	0.0034692	D004827	Epilepsy
	CHEMBL697	D000787	METHSUXIMIDE	Angina Pectoris	0	Never tested	0.0159997	D004827	Epilepsy
	CHEMBL697	D065631	METHSUXIMIDE	Rhinitis, Allergic	0	Never tested	0.00161444	D004827	Epilepsy
	CHEMBL697	D001249	METHSUXIMIDE	Asthma	0	Never tested	0.0121049	D004827	Epilepsy
	CHEMBL697	D005764	METHSUXIMIDE	Gastroesophageal Reflux	0	Never tested	0.00211184	D004827	Epilepsy
	CHEMBL697	D007037	METHSUXIMIDE	Hypothyroidism	0	Never tested	0.00759614	D004827	Epilepsy
	CHEMBL697	D008881	METHSUXIMIDE	Migraine Disorders	0	Never tested	0.0166257	D004827	Epilepsy
	CHEMBL697	D004485	METHSUXIMIDE	Eczema	0	Never tested	0.00488716	D004827	Epilepsy
	CHEMBL697	D006937	METHSUXIMIDE	Hypercholesterolemia	0	Never tested	0.00491544	D004827	Epilepsy
	CHEMBL697	D012626	METHSUXIMIDE	Sebaceous Gland Neoplasms	0	Status unknown	0.0138068	D004827	Epilepsy
	CHEMBL697	D001943	METHSUXIMIDE	Breast Neoplasms	0	Never tested	0.00515323	D004827	Epilepsy
	CHEMBL697	D002280	METHSUXIMIDE	Carcinoma, Basal Cell	0	Never tested	0.0149685	D004827	Epilepsy
	CHEMBL697	D000230	METHSUXIMIDE	Adenocarcinoma	0	Never tested	0.00374704	D004827	Epilepsy
	CHEMBL697	D002386	METHSUXIMIDE	Cataract	0	Never tested	0.0209967	D004827	Epilepsy
	CHEMBL697	D006552	METHSUXIMIDE	Hernia, Inguinal	0	Never tested	0.00338035	D004827	Epilepsy
	CHEMBL697	D012005	METHSUXIMIDE	Rectal Prolapse	0	Status unknown	0.00402036	D004827	Epilepsy
	CHEMBL697	D014029	METHSUXIMIDE	Tobacco Use Disorder	0	Never tested	0.0177377	D004827	Epilepsy
	CHEMBL697	D009203	METHSUXIMIDE	Myocardial Infarction	0	Never tested	0.0027162	D004827	Epilepsy
	CHEMBL697	D005756	METHSUXIMIDE	Gastritis	0	Never tested	0.000771854	D004827	Epilepsy
	CHEMBL697	D006548	METHSUXIMIDE	Hernia, Diaphragmatic	0	Never tested	0.0105811	D004827	Epilepsy
	CHEMBL697	D000076385	METHSUXIMIDE	Diverticular Diseases	0	Never tested	0.0107979	D004827	Epilepsy
	CHEMBL697	D007319	METHSUXIMIDE	Sleep Initiation and Maintenance Disorders	0	Never tested	0.00889765	D004827	Epilepsy
	CHEMBL697	D009290	METHSUXIMIDE	Narcolepsy	0	Never tested	0.0117419	D004827	Epilepsy
	CHEMBL697	D003922	METHSUXIMIDE	Diabetes Mellitus, Type 1	0	Never tested	0.019437	D004827	Epilepsy
	CHEMBL697	D002446	METHSUXIMIDE	Celiac Disease	0	Never tested	0.0067096	D004827	Epilepsy
	CHEMBL697	D008105	METHSUXIMIDE	Liver Cirrhosis, Biliary	0	Never tested	0.00636892	D004827	Epilepsy
	CHEMBL697	D014820	METHSUXIMIDE	Vitiligo	0	Never tested	0.0120776	D004827	Epilepsy
	CHEMBL697	D009798	METHSUXIMIDE	Ocular Hypertension	0	Never tested	0.00114547	D004827	Epilepsy
	CHEMBL697	D009447	METHSUXIMIDE	Neuroblastoma	0	Never tested	0.00887172	D004827	Epilepsy
	CHEMBL697	D012559	METHSUXIMIDE	Schizophrenia	0	Never tested	0.0117085	D004827	Epilepsy
	CHEMBL697	D000690	METHSUXIMIDE	Amyotrophic Lateral Sclerosis	0	Never tested	0.000620504	D004827	Epilepsy
	CHEMBL697	D008180	METHSUXIMIDE	Lupus Erythematosus, Systemic	0	Never tested	0.00879121	D004827	Epilepsy
	CHEMBL697	D000437	METHSUXIMIDE	Alcoholism	0	Never tested	0.0344323	D004827	Epilepsy
	CHEMBL697	D000067877	METHSUXIMIDE	Autism Spectrum Disorder	0	Never tested	0.00303441	D004827	Epilepsy
	CHEMBL697	D001714	METHSUXIMIDE	Bipolar Disorder	0	Never tested	5.98871e-05	D004827	Epilepsy
	CHEMBL697	D009771	METHSUXIMIDE	Obsessive-Compulsive Disorder	0	Never tested	0.0161224	D004827	Epilepsy
	CHEMBL697	D003924	METHSUXIMIDE	Diabetes Mellitus, Type 2	0	Never tested	0.0185355	D004827	Epilepsy
	CHEMBL697	D000544	METHSUXIMIDE	Alzheimer Disease	0	Never tested	0.0200247	D004827	Epilepsy
	CHEMBL697	D005901	METHSUXIMIDE	Glaucoma	0	Never tested	0.0177191	D004827	Epilepsy
	CHEMBL697	D051436	METHSUXIMIDE	Renal Insufficiency, Chronic	0	Never tested	0.00696821	D004827	Epilepsy
	CHEMBL697	D013167	METHSUXIMIDE	Spondylitis, Ankylosing	0	Never tested	0.01754	D004827	Epilepsy
	CHEMBL697	D003863	METHSUXIMIDE	Depression	0	Never tested	0.00879962	D004827	Epilepsy
	CHEMBL697	D010003	METHSUXIMIDE	Osteoarthritis	0	Never tested	0.0270573	D004827	Epilepsy
	CHEMBL697	D000419	METHSUXIMIDE	Albuminuria	0	Never tested	0.00475672	D004827	Epilepsy
	CHEMBL697	D001281	METHSUXIMIDE	Atrial Fibrillation	0	Never tested	0.00428735	D004827	Epilepsy
	CHEMBL697	D006973	METHSUXIMIDE	Hypertension	0	Never tested	0.00678752	D004827	Epilepsy
	CHEMBL697	D006327	METHSUXIMIDE	Heart Block	0	Never tested	0.00694717	D004827	Epilepsy
	CHEMBL697	D055623	METHSUXIMIDE	Keratosis, Actinic	0	Never tested	0.0112937	D004827	Epilepsy
	CHEMBL697	D001991	METHSUXIMIDE	Bronchitis	0	Never tested	0.00626355	D004827	Epilepsy
	CHEMBL697	D008175	METHSUXIMIDE	Lung Neoplasms	0	Never tested	0.00343136	D004827	Epilepsy
	CHEMBL697	D008545	METHSUXIMIDE	Melanoma	0	Never tested	0.00302236	D004827	Epilepsy
	CHEMBL697	D008228	METHSUXIMIDE	Lymphoma, Non-Hodgkin	0	Never tested	0.00670389	D004827	Epilepsy
	CHEMBL697	D002294	METHSUXIMIDE	Carcinoma, Squamous Cell	0	Never tested	0.00303878	D004827	Epilepsy
	CHEMBL697	D002349	METHSUXIMIDE	Carpal Tunnel Syndrome	0	Never tested	0.0109177	D004827	Epilepsy
	CHEMBL697	D016883	METHSUXIMIDE	Diabetic Ketoacidosis	0	Never tested	0.0305869	D004827	Epilepsy
	CHEMBL697	D001749	METHSUXIMIDE	Urinary Bladder Neoplasms	0	Never tested	0.00339114	D004827	Epilepsy
	CHEMBL697	D007889	METHSUXIMIDE	Leiomyoma	0	Never tested	0.00927755	D004827	Epilepsy
	CHEMBL697	D018798	METHSUXIMIDE	Anemia, Iron-Deficiency	0	Never tested	0.0118373	D004827	Epilepsy
	CHEMBL697	D000380	METHSUXIMIDE	Agranulocytosis	0	Never tested	0.01709	D004827	Epilepsy
	CHEMBL697	D012893	METHSUXIMIDE	Sleep Wake Disorders	0	Never tested	0.00718352	D004827	Epilepsy
	CHEMBL697	D006429	METHSUXIMIDE	Hemiplegia	0	Never tested	0.0228043	D004827	Epilepsy
	CHEMBL697	D011655	METHSUXIMIDE	Pulmonary Embolism	0	Never tested	0.039183	D004827	Epilepsy
	CHEMBL697	D009202	METHSUXIMIDE	Cardiomyopathies	0	Never tested	0.014959	D004827	Epilepsy
	CHEMBL697	D013345	METHSUXIMIDE	Subarachnoid Hemorrhage	0	Never tested	0.00500053	D004827	Epilepsy
	CHEMBL697	D002543	METHSUXIMIDE	Cerebral Hemorrhage	0	Never tested	0.00549439	D004827	Epilepsy
	CHEMBL697	D002544	METHSUXIMIDE	Cerebral Infarction	0	Never tested	0.00678272	D004827	Epilepsy
	CHEMBL697	D050197	METHSUXIMIDE	Arteriosclerosis	0	Never tested	0.0123104	D004827	Epilepsy
	CHEMBL697	D010689	METHSUXIMIDE	Phlebitis	0	Never tested	0.0285165	D004827	Epilepsy
	CHEMBL697	D006484	METHSUXIMIDE	Hemorrhoids	0	Never tested	0.00723875	D004827	Epilepsy
	CHEMBL697	D007022	METHSUXIMIDE	Hypotension	0	Never tested	0.0366042	D004827	Epilepsy
	CHEMBL697	D012852	METHSUXIMIDE	Sinusitis	0	Never tested	0.0202304	D004827	Epilepsy
	CHEMBL697	D010996	METHSUXIMIDE	Pleural Effusion	0	Never tested	0.0103638	D004827	Epilepsy
	CHEMBL697	D011030	METHSUXIMIDE	Pneumothorax	0	Never tested	0.0143486	D004827	Epilepsy
	CHEMBL697	D014060	METHSUXIMIDE	Tongue Diseases	0	Status unknown	0.00160893	D004827	Epilepsy
	CHEMBL697	D004941	METHSUXIMIDE	Esophagitis	0	Never tested	0.00911205	D004827	Epilepsy
	CHEMBL697	D013276	METHSUXIMIDE	Stomach Ulcer	0	Never tested	0.0149786	D004827	Epilepsy
	CHEMBL697	D004415	METHSUXIMIDE	Dyspepsia	0	Never tested	0.0191181	D004827	Epilepsy
	CHEMBL697	D002769	METHSUXIMIDE	Cholelithiasis	0	Never tested	0.00229239	D004827	Epilepsy
	CHEMBL697	D002764	METHSUXIMIDE	Cholecystitis	0	Never tested	0.00568629	D004827	Epilepsy
	CHEMBL697	D010195	METHSUXIMIDE	Pancreatitis	0	Never tested	0.00553773	D004827	Epilepsy
	CHEMBL697	D008286	METHSUXIMIDE	Malabsorption Syndromes	0	Never tested	0.00608903	D004827	Epilepsy
	CHEMBL697	D002481	METHSUXIMIDE	Cellulitis	0	Never tested	0.00374726	D004827	Epilepsy
	CHEMBL697	D011537	METHSUXIMIDE	Pruritus	0	Never tested	0.00210501	D004827	Epilepsy
	CHEMBL697	D008010	METHSUXIMIDE	Lichen Planus	0	Never tested	0.0130867	D004827	Epilepsy
	CHEMBL697	D017492	METHSUXIMIDE	Keratosis, Seborrheic	0	Never tested	0.0182712	D004827	Epilepsy
	CHEMBL697	D011704	METHSUXIMIDE	Pyelonephritis	0	Never tested	0.0251736	D004827	Epilepsy
	CHEMBL697	D058186	METHSUXIMIDE	Acute Kidney Injury	0	Never tested	0.00267876	D004827	Epilepsy
	CHEMBL697	D007676	METHSUXIMIDE	Kidney Failure, Chronic	0	Never tested	0.00127273	D004827	Epilepsy
	CHEMBL697	D003556	METHSUXIMIDE	Cystitis	0	Never tested	0.00429565	D004827	Epilepsy
	CHEMBL697	D011470	METHSUXIMIDE	Prostatic Hyperplasia	0	Never tested	0.0233146	D004827	Epilepsy
	CHEMBL697	D011472	METHSUXIMIDE	Prostatitis	0	Never tested	0.0115868	D004827	Epilepsy
	CHEMBL697	D005348	METHSUXIMIDE	Fibrocystic Breast Disease	0	Never tested	0.0215826	D004827	Epilepsy
	CHEMBL697	D006177	METHSUXIMIDE	Gynecomastia	0	Never tested	0.0118005	D004827	Epilepsy
	CHEMBL697	D004715	METHSUXIMIDE	Endometriosis	0	Never tested	0.0154855	D004827	Epilepsy
	CHEMBL697	D003680	METHSUXIMIDE	Deglutition Disorders	0	Never tested	0.0295647	D004827	Epilepsy
	CHEMBL697	D001201	METHSUXIMIDE	Ascites	0	Never tested	0.00198371	D004827	Epilepsy
	CHEMBL697	D005076	METHSUXIMIDE	Exanthema	0	Never tested	0.0209394	D004827	Epilepsy
	CHEMBL697	D014717	METHSUXIMIDE	Vertigo	0	Never tested	0.0220041	D004827	Epilepsy
	CHEMBL697	D013575	METHSUXIMIDE	Syncope	0	Never tested	0.00569067	D004827	Epilepsy
	CHEMBL697	D007766	METHSUXIMIDE	Lacrimal Apparatus Diseases	0	Never tested	0.00379236	D004827	Epilepsy
	CHEMBL697	D006471	METHSUXIMIDE	Gastrointestinal Hemorrhage	0	Never tested	0.00549026	D004827	Epilepsy
	CHEMBL697	D010437	METHSUXIMIDE	Peptic Ulcer	0	Never tested	0.0075386	D004827	Epilepsy
	CHEMBL697	D005921	METHSUXIMIDE	Glomerulonephritis	0	Never tested	0.00458923	D004827	Epilepsy
	CHEMBL697	D006333	METHSUXIMIDE	Heart Failure	0	Never tested	0.0278706	D004827	Epilepsy
	CHEMBL697	D006547	METHSUXIMIDE	Hernia	0	Never tested	0.00173866	D004827	Epilepsy
	CHEMBL697	D006689	METHSUXIMIDE	Hodgkin Disease	0	Never tested	0.00426499	D004827	Epilepsy
	CHEMBL697	D008113	METHSUXIMIDE	Liver Neoplasms	0	Never tested	0.0120859	D004827	Epilepsy
	CHEMBL697	D010051	METHSUXIMIDE	Ovarian Neoplasms	0	Never tested	0.00361736	D004827	Epilepsy
	CHEMBL697	D011471	METHSUXIMIDE	Prostatic Neoplasms	0	Never tested	0.0127094	D004827	Epilepsy
	CHEMBL697	D000647	METHSUXIMIDE	Amnesia	0	Never tested	0.00258428	D004827	Epilepsy
	CHEMBL697	D007951	METHSUXIMIDE	Leukemia, Myeloid	0	Never tested	0.025873	D004827	Epilepsy
	CHEMBL697	D000152	METHSUXIMIDE	Acne Vulgaris	0	Never tested	0.00865469	D004827	Epilepsy
	CHEMBL697	D000740	METHSUXIMIDE	Anemia	0	Never tested	0.0107572	D004827	Epilepsy
	CHEMBL697	D001064	METHSUXIMIDE	Appendicitis	0	Never tested	0.0019902	D004827	Epilepsy
	CHEMBL697	D003248	METHSUXIMIDE	Constipation	0	Never tested	0.013486	D004827	Epilepsy
	CHEMBL697	D015352	METHSUXIMIDE	Dry Eye Syndromes	0	Never tested	0.00531064	D004827	Epilepsy
	CHEMBL697	D004381	METHSUXIMIDE	Duodenal Ulcer	0	Never tested	0.013313	D004827	Epilepsy
	CHEMBL697	D015837	METHSUXIMIDE	Vestibular Diseases	0	Never tested	0.00869313	D004827	Epilepsy
	CHEMBL697	D005705	METHSUXIMIDE	Gallbladder Diseases	0	Never tested	0.00258084	D004827	Epilepsy
	CHEMBL697	D006073	METHSUXIMIDE	Gout	0	Never tested	0.00454422	D004827	Epilepsy
	CHEMBL697	D001145	METHSUXIMIDE	Arrhythmias, Cardiac	0	Never tested	0.0101872	D004827	Epilepsy
	CHEMBL697	D043183	METHSUXIMIDE	Irritable Bowel Syndrome	0	Never tested	0.00388942	D004827	Epilepsy
	CHEMBL697	D001851	METHSUXIMIDE	Bone Diseases, Metabolic	0	Never tested	0.0188882	D004827	Epilepsy
	CHEMBL697	D010024	METHSUXIMIDE	Osteoporosis	0	Never tested	0.0238978	D004827	Epilepsy
	CHEMBL697	D009443	METHSUXIMIDE	Neuritis	0	Never tested	0.0147137	D004827	Epilepsy
	CHEMBL697	D010538	METHSUXIMIDE	Peritonitis	0	Never tested	0.0125203	D004827	Epilepsy
	CHEMBL697	D010998	METHSUXIMIDE	Pleurisy	0	Never tested	0.0233018	D004827	Epilepsy
	CHEMBL697	D011565	METHSUXIMIDE	Psoriasis	0	Never tested	0.00750935	D004827	Epilepsy
	CHEMBL697	D012163	METHSUXIMIDE	Retinal Detachment	0	Never tested	0.0244175	D004827	Epilepsy
	CHEMBL697	D012393	METHSUXIMIDE	Rosacea	0	Never tested	0.00445428	D004827	Epilepsy
	CHEMBL697	D006042	METHSUXIMIDE	Goiter	0	Never tested	0.00765118	D004827	Epilepsy
	CHEMBL697	D002546	METHSUXIMIDE	Ischemic Attack, Transient	0	Never tested	0.0281484	D004827	Epilepsy
	CHEMBL697	D000083242	METHSUXIMIDE	Ischemic Stroke	0	Never tested	0.0260816	D004827	Epilepsy
	CHEMBL697	D012891	METHSUXIMIDE	Sleep Apnea Syndromes	0	Never tested	0.0105038	D004827	Epilepsy
	CHEMBL697	D013921	METHSUXIMIDE	Thrombocytopenia	0	Never tested	0.0127462	D004827	Epilepsy
	CHEMBL697	D015179	METHSUXIMIDE	Colorectal Neoplasms	0	Never tested	0.0032823	D004827	Epilepsy
	CHEMBL697	D006627	METHSUXIMIDE	Hirschsprung Disease	0	Never tested	0.00388845	D004827	Epilepsy
	CHEMBL697	D013964	METHSUXIMIDE	Thyroid Neoplasms	0	Never tested	0.0211365	D004827	Epilepsy
	CHEMBL697	D010001	METHSUXIMIDE	Osteitis Deformans	0	Never tested	0.00785387	D004827	Epilepsy
	CHEMBL697	D007018	METHSUXIMIDE	Hypopituitarism	0	Never tested	0.0127752	D004827	Epilepsy
	CHEMBL697	D020246	METHSUXIMIDE	Venous Thrombosis	0	Never tested	0.00709	D004827	Epilepsy
	CHEMBL697	D000075224	METHSUXIMIDE	Cardiac Conduction System Disease	0	Never tested	0.0273562	D004827	Epilepsy
	CHEMBL697	D003731	METHSUXIMIDE	Dental Caries	0	Never tested	0.0101836	D004827	Epilepsy
	CHEMBL697	D005242	METHSUXIMIDE	Fecal Incontinence	0	Never tested	0.000740311	D004827	Epilepsy
	CHEMBL697	D016055	METHSUXIMIDE	Urinary Retention	0	Never tested	0.0116055	D004827	Epilepsy
	CHEMBL697	D011141	METHSUXIMIDE	Polyuria	0	Never tested	0.0158179	D004827	Epilepsy
	CHEMBL697	D007762	METHSUXIMIDE	Labyrinthitis	0	Never tested	0.0034252	D004827	Epilepsy
	CHEMBL697	D012878	METHSUXIMIDE	Skin Neoplasms	0	Never tested	0.0139134	D004827	Epilepsy
	CHEMBL697	D009260	METHSUXIMIDE	Nail Diseases	0	Never tested	0.00431196	D004827	Epilepsy
	CHEMBL697	D016491	METHSUXIMIDE	Peripheral Vascular Diseases	0	Never tested	0.0250447	D004827	Epilepsy
	CHEMBL697	D011111	METHSUXIMIDE	Polymyalgia Rheumatica	0	Never tested	0.0157895	D004827	Epilepsy
	CHEMBL697	D013118	METHSUXIMIDE	Spinal Cord Diseases	0	Never tested	0.00843997	D004827	Epilepsy
	CHEMBL697	D014581	METHSUXIMIDE	Urticaria	0	Never tested	0.00539906	D004827	Epilepsy
	CHEMBL697	D014648	METHSUXIMIDE	Varicose Veins	0	Never tested	0.0226759	D004827	Epilepsy
	CHEMBL697	D010031	METHSUXIMIDE	Otitis	0	Never tested	0.00624403	D004827	Epilepsy
	CHEMBL697	D019966	METHSUXIMIDE	Substance-Related Disorders	0	Never tested	0.0179351	D004827	Epilepsy
	CHEMBL697	D015155	METHSUXIMIDE	Esophageal Spasm, Diffuse	0	Never tested	0.00335934	D004827	Epilepsy
	CHEMBL698	D001289	TETRACAINE	Attention Deficit Disorder with Hyperactivity	0	Never tested	0.00601478	D006484	Hemorrhoids
	CHEMBL698	D001008	TETRACAINE	Anxiety Disorders	0	Never tested	0.0133927	D011537 ||| D006484	Pruritus ||| Hemorrhoids
	CHEMBL698	D013313	TETRACAINE	Stress Disorders, Post-Traumatic	0	Never tested	0.0112492	D006484	Hemorrhoids
	CHEMBL698	D000856	TETRACAINE	Anorexia Nervosa	0	Never tested	0.00781771	D006484	Hemorrhoids
	CHEMBL698	D015228	TETRACAINE	Hypertriglyceridemia	0	Never tested	0.0232921	D006484	Hemorrhoids
	CHEMBL698	D003324	TETRACAINE	Coronary Artery Disease	0	Never tested	0.0107568	D011537 ||| D006484	Pruritus ||| Hemorrhoids
	CHEMBL698	D009765	TETRACAINE	Obesity	0	Never tested	0.0147066	D011537 ||| D006484	Pruritus ||| Hemorrhoids
	CHEMBL698	D010300	TETRACAINE	Parkinson Disease	0	Never tested	0.00834389	D011537 ||| D006484	Pruritus ||| Hemorrhoids
	CHEMBL698	D013771	TETRACAINE	Tetralogy of Fallot	0	Never tested	0.00459498	D006484	Hemorrhoids
	CHEMBL698	D001172	TETRACAINE	Arthritis, Rheumatoid	0	Never tested	0.00668913	D011537 ||| D006484	Pruritus ||| Hemorrhoids
	CHEMBL698	D003424	TETRACAINE	Crohn Disease	0	Never tested	0.00825794	D006484	Hemorrhoids
	CHEMBL698	D003093	TETRACAINE	Colitis, Ulcerative	0	Never tested	0.0195006	D006484	Hemorrhoids
	CHEMBL698	D015212	TETRACAINE	Inflammatory Bowel Diseases	0	Never tested	0.0182692	D011537 ||| D006484	Pruritus ||| Hemorrhoids
	CHEMBL698	D002761	TETRACAINE	Cholangitis	0	Never tested	0.00234033	D006484	Hemorrhoids
	CHEMBL698	D017098	TETRACAINE	IgA Deficiency	0	Status unknown	0.0299206	D006484	Hemorrhoids
	CHEMBL698	D008268	TETRACAINE	Macular Degeneration	0	Phase unknown	0.00743859	D011537 ||| D006484	Pruritus ||| Hemorrhoids
	CHEMBL698	D034381	TETRACAINE	Hearing Loss	0	Phase I	0.00363855	D006484	Hemorrhoids
	CHEMBL698	D000505	TETRACAINE	Alopecia	0	Never tested	0.0101616	D006484	Hemorrhoids
	CHEMBL698	D019226	TETRACAINE	Oral Ulcer	0	Never tested	0.0386409	D006484	Hemorrhoids
	CHEMBL698	D000787	TETRACAINE	Angina Pectoris	0	Never tested	0.0256521	D011537 ||| D006484	Pruritus ||| Hemorrhoids
	CHEMBL698	D065631	TETRACAINE	Rhinitis, Allergic	0	Never tested	0.0190237	D011537 ||| D006484	Pruritus ||| Hemorrhoids
	CHEMBL698	D001249	TETRACAINE	Asthma	0	Never tested	0.000155198	D011537 ||| D006484	Pruritus ||| Hemorrhoids
	CHEMBL698	D005764	TETRACAINE	Gastroesophageal Reflux	0	Never tested	0.0166271	D011537 ||| D006484	Pruritus ||| Hemorrhoids
	CHEMBL698	D007037	TETRACAINE	Hypothyroidism	0	Never tested	0.0172006	D006484	Hemorrhoids
	CHEMBL698	D008881	TETRACAINE	Migraine Disorders	0	Never tested	0.00720266	D011537 ||| D006484	Pruritus ||| Hemorrhoids
	CHEMBL698	D004485	TETRACAINE	Eczema	0	Never tested	0.0115335	D011537 ||| D006484	Pruritus ||| Hemorrhoids
	CHEMBL698	D006937	TETRACAINE	Hypercholesterolemia	0	Never tested	0.0106668	D011537 ||| D006484	Pruritus ||| Hemorrhoids
	CHEMBL698	D012626	TETRACAINE	Sebaceous Gland Neoplasms	0	Status unknown	0.0335043	D006484	Hemorrhoids
	CHEMBL698	D001943	TETRACAINE	Breast Neoplasms	0	Never tested	0.0100075	D011537 ||| D006484	Pruritus ||| Hemorrhoids
	CHEMBL698	D002280	TETRACAINE	Carcinoma, Basal Cell	0	Never tested	0.00727674	D011537 ||| D006484	Pruritus ||| Hemorrhoids
	CHEMBL698	D000230	TETRACAINE	Adenocarcinoma	0	Never tested	0.0205397	D006484	Hemorrhoids
	CHEMBL698	D002386	TETRACAINE	Cataract	0	Phase unknown	0.00849867	D011537 ||| D006484	Pruritus ||| Hemorrhoids
	CHEMBL698	D006552	TETRACAINE	Hernia, Inguinal	0	Never tested	0.0754723	D011537 ||| D006484	Pruritus ||| Hemorrhoids
	CHEMBL698	D012005	TETRACAINE	Rectal Prolapse	0	Status unknown	0.0100279	D006484	Hemorrhoids
	CHEMBL698	D014029	TETRACAINE	Tobacco Use Disorder	0	Never tested	0.0941005	D006484	Hemorrhoids
	CHEMBL698	D009203	TETRACAINE	Myocardial Infarction	0	Never tested	0.0264243	D011537 ||| D006484	Pruritus ||| Hemorrhoids
	CHEMBL698	D005756	TETRACAINE	Gastritis	0	Never tested	0.00874489	D011537 ||| D006484	Pruritus ||| Hemorrhoids
	CHEMBL698	D006548	TETRACAINE	Hernia, Diaphragmatic	0	Never tested	0.0100885	D011537 ||| D006484	Pruritus ||| Hemorrhoids
	CHEMBL698	D000076385	TETRACAINE	Diverticular Diseases	0	Never tested	0.0236648	D006484	Hemorrhoids
	CHEMBL698	D007319	TETRACAINE	Sleep Initiation and Maintenance Disorders	0	Never tested	0.00377715	D011537 ||| D006484	Pruritus ||| Hemorrhoids
	CHEMBL698	D009290	TETRACAINE	Narcolepsy	0	Never tested	0.0167029	D011537 ||| D006484	Pruritus ||| Hemorrhoids
	CHEMBL698	D003922	TETRACAINE	Diabetes Mellitus, Type 1	0	Never tested	0.0200319	D006484	Hemorrhoids
	CHEMBL698	D002446	TETRACAINE	Celiac Disease	0	Never tested	0.0142014	D006484	Hemorrhoids
	CHEMBL698	D008105	TETRACAINE	Liver Cirrhosis, Biliary	0	Never tested	0.012148	D006484	Hemorrhoids
	CHEMBL698	D014820	TETRACAINE	Vitiligo	0	Never tested	0.00391301	D006484	Hemorrhoids
	CHEMBL698	D009798	TETRACAINE	Ocular Hypertension	0	Never tested	0.00847208	D006484	Hemorrhoids
	CHEMBL698	D009447	TETRACAINE	Neuroblastoma	0	Never tested	0.00385382	D006484	Hemorrhoids
	CHEMBL698	D012559	TETRACAINE	Schizophrenia	0	Never tested	0.0051923	D011537 ||| D006484	Pruritus ||| Hemorrhoids
	CHEMBL698	D000690	TETRACAINE	Amyotrophic Lateral Sclerosis	0	Never tested	0.00631695	D006484	Hemorrhoids
	CHEMBL698	D008180	TETRACAINE	Lupus Erythematosus, Systemic	0	Never tested	0.012326	D011537 ||| D006484	Pruritus ||| Hemorrhoids
	CHEMBL698	D000437	TETRACAINE	Alcoholism	0	Never tested	0.008961	D006484	Hemorrhoids
	CHEMBL698	D000067877	TETRACAINE	Autism Spectrum Disorder	0	Never tested	0.00562959	D006484	Hemorrhoids
	CHEMBL698	D001714	TETRACAINE	Bipolar Disorder	0	Never tested	0.0140095	D011537 ||| D006484	Pruritus ||| Hemorrhoids
	CHEMBL698	D009771	TETRACAINE	Obsessive-Compulsive Disorder	0	Never tested	0.00156914	D006484	Hemorrhoids
	CHEMBL698	D003924	TETRACAINE	Diabetes Mellitus, Type 2	0	Never tested	0.0159809	D006484	Hemorrhoids
	CHEMBL698	D000544	TETRACAINE	Alzheimer Disease	0	Never tested	0.00422408	D006484	Hemorrhoids
	CHEMBL698	D004827	TETRACAINE	Epilepsy	0	Never tested	0.00652611	D011537 ||| D006484	Pruritus ||| Hemorrhoids
	CHEMBL698	D005901	TETRACAINE	Glaucoma	0	Never tested	0.0210352	D011537 ||| D006484	Pruritus ||| Hemorrhoids
	CHEMBL698	D051436	TETRACAINE	Renal Insufficiency, Chronic	0	Never tested	0.00342415	D006484	Hemorrhoids
	CHEMBL698	D013167	TETRACAINE	Spondylitis, Ankylosing	0	Never tested	0.00925595	D006484	Hemorrhoids
	CHEMBL698	D003863	TETRACAINE	Depression	0	Never tested	0.0127631	D011537 ||| D006484	Pruritus ||| Hemorrhoids
	CHEMBL698	D010003	TETRACAINE	Osteoarthritis	0	Phase II	0.0112179	D011537 ||| D006484	Pruritus ||| Hemorrhoids
	CHEMBL698	D000419	TETRACAINE	Albuminuria	0	Never tested	0.00145185	D006484	Hemorrhoids
	CHEMBL698	D001281	TETRACAINE	Atrial Fibrillation	0	Never tested	0.0160725	D011537 ||| D006484	Pruritus ||| Hemorrhoids
	CHEMBL698	D006973	TETRACAINE	Hypertension	0	Never tested	0.0160116	D011537 ||| D006484	Pruritus ||| Hemorrhoids
	CHEMBL698	D006327	TETRACAINE	Heart Block	0	Never tested	0.00116706	D011537 ||| D006484	Pruritus ||| Hemorrhoids
	CHEMBL698	D055623	TETRACAINE	Keratosis, Actinic	0	Never tested	0.0101979	D011537 ||| D006484	Pruritus ||| Hemorrhoids
	CHEMBL698	D001991	TETRACAINE	Bronchitis	0	Never tested	0.0153607	D011537 ||| D006484	Pruritus ||| Hemorrhoids
	CHEMBL698	D008175	TETRACAINE	Lung Neoplasms	0	Never tested	0.00917236	D011537 ||| D006484	Pruritus ||| Hemorrhoids
	CHEMBL698	D008545	TETRACAINE	Melanoma	0	Never tested	0.0031443	D011537 ||| D006484	Pruritus ||| Hemorrhoids
	CHEMBL698	D008228	TETRACAINE	Lymphoma, Non-Hodgkin	0	Never tested	0.0256269	D011537 ||| D006484	Pruritus ||| Hemorrhoids
	CHEMBL698	D002294	TETRACAINE	Carcinoma, Squamous Cell	0	Never tested	0.00761466	D011537 ||| D006484	Pruritus ||| Hemorrhoids
	CHEMBL698	D002349	TETRACAINE	Carpal Tunnel Syndrome	0	Phase II	0.00235297	D011537 ||| D006484	Pruritus ||| Hemorrhoids
	CHEMBL698	D016883	TETRACAINE	Diabetic Ketoacidosis	0	Never tested	0.00552871	D011537 ||| D006484	Pruritus ||| Hemorrhoids
	CHEMBL698	D001749	TETRACAINE	Urinary Bladder Neoplasms	0	Never tested	0.00737088	D011537 ||| D006484	Pruritus ||| Hemorrhoids
	CHEMBL698	D007889	TETRACAINE	Leiomyoma	0	Never tested	0.00472719	D011537 ||| D006484	Pruritus ||| Hemorrhoids
	CHEMBL698	D018798	TETRACAINE	Anemia, Iron-Deficiency	0	Never tested	0.00742235	D011537 ||| D006484	Pruritus ||| Hemorrhoids
	CHEMBL698	D000380	TETRACAINE	Agranulocytosis	0	Never tested	0.00202905	D011537 ||| D006484	Pruritus ||| Hemorrhoids
	CHEMBL698	D012893	TETRACAINE	Sleep Wake Disorders	0	Never tested	0.0196934	D011537 ||| D006484	Pruritus ||| Hemorrhoids
	CHEMBL698	D006429	TETRACAINE	Hemiplegia	0	Never tested	0.00622749	D011537 ||| D006484	Pruritus ||| Hemorrhoids
	CHEMBL698	D011655	TETRACAINE	Pulmonary Embolism	0	Never tested	0.10675	D011537 ||| D006484	Pruritus ||| Hemorrhoids
	CHEMBL698	D009202	TETRACAINE	Cardiomyopathies	0	Never tested	0.0207156	D011537 ||| D006484	Pruritus ||| Hemorrhoids
	CHEMBL698	D013345	TETRACAINE	Subarachnoid Hemorrhage	0	Never tested	0.0745692	D011537 ||| D006484	Pruritus ||| Hemorrhoids
	CHEMBL698	D002543	TETRACAINE	Cerebral Hemorrhage	0	Never tested	0.0242408	D011537 ||| D006484	Pruritus ||| Hemorrhoids
	CHEMBL698	D002544	TETRACAINE	Cerebral Infarction	0	Never tested	0.0122234	D011537 ||| D006484	Pruritus ||| Hemorrhoids
	CHEMBL698	D050197	TETRACAINE	Arteriosclerosis	0	Never tested	0.00818971	D011537 ||| D006484	Pruritus ||| Hemorrhoids
	CHEMBL698	D010689	TETRACAINE	Phlebitis	0	Never tested	0.00676849	D011537 ||| D006484	Pruritus ||| Hemorrhoids
	CHEMBL698	D006484	TETRACAINE	Hemorrhoids	1	Approved	0.0192349	D011537	Pruritus
	CHEMBL698	D007022	TETRACAINE	Hypotension	0	Phase unknown	0.00779981	D011537 ||| D006484	Pruritus ||| Hemorrhoids
	CHEMBL698	D012852	TETRACAINE	Sinusitis	0	Never tested	0.00316178	D011537 ||| D006484	Pruritus ||| Hemorrhoids
	CHEMBL698	D010996	TETRACAINE	Pleural Effusion	0	Never tested	0.016578	D011537 ||| D006484	Pruritus ||| Hemorrhoids
	CHEMBL698	D011030	TETRACAINE	Pneumothorax	0	Never tested	0.00678094	D011537 ||| D006484	Pruritus ||| Hemorrhoids
	CHEMBL698	D014060	TETRACAINE	Tongue Diseases	0	Status unknown	0.0181397	D011537 ||| D006484	Pruritus ||| Hemorrhoids
	CHEMBL698	D004941	TETRACAINE	Esophagitis	0	Never tested	0.00216515	D011537 ||| D006484	Pruritus ||| Hemorrhoids
	CHEMBL698	D013276	TETRACAINE	Stomach Ulcer	0	Never tested	0.0148508	D011537 ||| D006484	Pruritus ||| Hemorrhoids
	CHEMBL698	D004415	TETRACAINE	Dyspepsia	0	Never tested	0.0329948	D011537 ||| D006484	Pruritus ||| Hemorrhoids
	CHEMBL698	D002769	TETRACAINE	Cholelithiasis	0	Never tested	0.0863232	D011537 ||| D006484	Pruritus ||| Hemorrhoids
	CHEMBL698	D002764	TETRACAINE	Cholecystitis	0	Never tested	0.0128423	D011537 ||| D006484	Pruritus ||| Hemorrhoids
	CHEMBL698	D010195	TETRACAINE	Pancreatitis	0	Never tested	0.0182258	D011537 ||| D006484	Pruritus ||| Hemorrhoids
	CHEMBL698	D008286	TETRACAINE	Malabsorption Syndromes	0	Never tested	0.000574143	D011537 ||| D006484	Pruritus ||| Hemorrhoids
	CHEMBL698	D002481	TETRACAINE	Cellulitis	0	Never tested	0.0364145	D011537 ||| D006484	Pruritus ||| Hemorrhoids
	CHEMBL698	D011537	TETRACAINE	Pruritus	1	Approved	0.0142021	D006484	Hemorrhoids
	CHEMBL698	D008010	TETRACAINE	Lichen Planus	0	Never tested	0.022591	D011537 ||| D006484	Pruritus ||| Hemorrhoids
	CHEMBL698	D017492	TETRACAINE	Keratosis, Seborrheic	0	Never tested	0.00692559	D011537 ||| D006484	Pruritus ||| Hemorrhoids
	CHEMBL698	D011704	TETRACAINE	Pyelonephritis	0	Never tested	0.0450458	D011537 ||| D006484	Pruritus ||| Hemorrhoids
	CHEMBL698	D058186	TETRACAINE	Acute Kidney Injury	0	Never tested	0.00483413	D011537 ||| D006484	Pruritus ||| Hemorrhoids
	CHEMBL698	D007676	TETRACAINE	Kidney Failure, Chronic	0	Never tested	0.0197524	D011537 ||| D006484	Pruritus ||| Hemorrhoids
	CHEMBL698	D003556	TETRACAINE	Cystitis	0	Never tested	0.0102827	D011537 ||| D006484	Pruritus ||| Hemorrhoids
	CHEMBL698	D011470	TETRACAINE	Prostatic Hyperplasia	0	Never tested	0.00595992	D011537 ||| D006484	Pruritus ||| Hemorrhoids
	CHEMBL698	D011472	TETRACAINE	Prostatitis	0	Never tested	0.0138403	D011537 ||| D006484	Pruritus ||| Hemorrhoids
	CHEMBL698	D005348	TETRACAINE	Fibrocystic Breast Disease	0	Never tested	0.0336577	D011537 ||| D006484	Pruritus ||| Hemorrhoids
	CHEMBL698	D006177	TETRACAINE	Gynecomastia	0	Never tested	0.00169574	D011537 ||| D006484	Pruritus ||| Hemorrhoids
	CHEMBL698	D004715	TETRACAINE	Endometriosis	0	Never tested	0.0121502	D011537 ||| D006484	Pruritus ||| Hemorrhoids
	CHEMBL698	D003680	TETRACAINE	Deglutition Disorders	0	Never tested	0.00810206	D011537 ||| D006484	Pruritus ||| Hemorrhoids
	CHEMBL698	D001201	TETRACAINE	Ascites	0	Never tested	0.00394574	D011537 ||| D006484	Pruritus ||| Hemorrhoids
	CHEMBL698	D005076	TETRACAINE	Exanthema	0	Never tested	0.0102595	D011537 ||| D006484	Pruritus ||| Hemorrhoids
	CHEMBL698	D014717	TETRACAINE	Vertigo	0	Never tested	0.0118339	D011537 ||| D006484	Pruritus ||| Hemorrhoids
	CHEMBL698	D013575	TETRACAINE	Syncope	0	Never tested	0.0349869	D011537 ||| D006484	Pruritus ||| Hemorrhoids
	CHEMBL698	D007766	TETRACAINE	Lacrimal Apparatus Diseases	0	Never tested	0.00942894	D011537 ||| D006484	Pruritus ||| Hemorrhoids
	CHEMBL698	D006471	TETRACAINE	Gastrointestinal Hemorrhage	0	Never tested	0.055916	D011537 ||| D006484	Pruritus ||| Hemorrhoids
	CHEMBL698	D010437	TETRACAINE	Peptic Ulcer	0	Never tested	0.0107896	D011537 ||| D006484	Pruritus ||| Hemorrhoids
	CHEMBL698	D005921	TETRACAINE	Glomerulonephritis	0	Never tested	0.0108864	D011537 ||| D006484	Pruritus ||| Hemorrhoids
	CHEMBL698	D006333	TETRACAINE	Heart Failure	0	Never tested	0.0134699	D011537 ||| D006484	Pruritus ||| Hemorrhoids
	CHEMBL698	D006547	TETRACAINE	Hernia	0	Never tested	0.0160161	D011537 ||| D006484	Pruritus ||| Hemorrhoids
	CHEMBL698	D006689	TETRACAINE	Hodgkin Disease	0	Never tested	0.000531797	D011537 ||| D006484	Pruritus ||| Hemorrhoids
	CHEMBL698	D008113	TETRACAINE	Liver Neoplasms	0	Never tested	0.0233364	D011537 ||| D006484	Pruritus ||| Hemorrhoids
	CHEMBL698	D010051	TETRACAINE	Ovarian Neoplasms	0	Never tested	0.0872427	D011537 ||| D006484	Pruritus ||| Hemorrhoids
	CHEMBL698	D011471	TETRACAINE	Prostatic Neoplasms	0	Never tested	0.0285964	D011537 ||| D006484	Pruritus ||| Hemorrhoids
	CHEMBL698	D000647	TETRACAINE	Amnesia	0	Never tested	0.0365997	D011537 ||| D006484	Pruritus ||| Hemorrhoids
	CHEMBL698	D007951	TETRACAINE	Leukemia, Myeloid	0	Never tested	0.00904275	D011537 ||| D006484	Pruritus ||| Hemorrhoids
	CHEMBL698	D000152	TETRACAINE	Acne Vulgaris	0	Never tested	0.0374201	D011537 ||| D006484	Pruritus ||| Hemorrhoids
	CHEMBL698	D000740	TETRACAINE	Anemia	0	Never tested	0.0105819	D011537 ||| D006484	Pruritus ||| Hemorrhoids
	CHEMBL698	D001064	TETRACAINE	Appendicitis	0	Never tested	0.0247501	D011537 ||| D006484	Pruritus ||| Hemorrhoids
	CHEMBL698	D003248	TETRACAINE	Constipation	0	Never tested	0.00905937	D011537 ||| D006484	Pruritus ||| Hemorrhoids
	CHEMBL698	D015352	TETRACAINE	Dry Eye Syndromes	0	Never tested	0.00194918	D011537 ||| D006484	Pruritus ||| Hemorrhoids
	CHEMBL698	D004381	TETRACAINE	Duodenal Ulcer	0	Never tested	0.000833999	D011537 ||| D006484	Pruritus ||| Hemorrhoids
	CHEMBL698	D015837	TETRACAINE	Vestibular Diseases	0	Never tested	0.0374759	D011537 ||| D006484	Pruritus ||| Hemorrhoids
	CHEMBL698	D005705	TETRACAINE	Gallbladder Diseases	0	Never tested	0.0147486	D011537 ||| D006484	Pruritus ||| Hemorrhoids
	CHEMBL698	D006073	TETRACAINE	Gout	0	Never tested	0.015786	D011537 ||| D006484	Pruritus ||| Hemorrhoids
	CHEMBL698	D001145	TETRACAINE	Arrhythmias, Cardiac	0	Never tested	0.00959369	D011537 ||| D006484	Pruritus ||| Hemorrhoids
	CHEMBL698	D043183	TETRACAINE	Irritable Bowel Syndrome	0	Never tested	0.00229663	D011537 ||| D006484	Pruritus ||| Hemorrhoids
	CHEMBL698	D001851	TETRACAINE	Bone Diseases, Metabolic	0	Never tested	0.00873697	D011537 ||| D006484	Pruritus ||| Hemorrhoids
	CHEMBL698	D010024	TETRACAINE	Osteoporosis	0	Never tested	0.00796832	D011537 ||| D006484	Pruritus ||| Hemorrhoids
	CHEMBL698	D009443	TETRACAINE	Neuritis	0	Never tested	0.00472983	D011537 ||| D006484	Pruritus ||| Hemorrhoids
	CHEMBL698	D010538	TETRACAINE	Peritonitis	0	Never tested	0.00488189	D011537 ||| D006484	Pruritus ||| Hemorrhoids
	CHEMBL698	D010998	TETRACAINE	Pleurisy	0	Never tested	0.0249027	D011537 ||| D006484	Pruritus ||| Hemorrhoids
	CHEMBL698	D011565	TETRACAINE	Psoriasis	0	Never tested	0.00467885	D011537 ||| D006484	Pruritus ||| Hemorrhoids
	CHEMBL698	D012163	TETRACAINE	Retinal Detachment	0	Never tested	0.00588023	D011537 ||| D006484	Pruritus ||| Hemorrhoids
	CHEMBL698	D012393	TETRACAINE	Rosacea	0	Never tested	0.0276083	D011537 ||| D006484	Pruritus ||| Hemorrhoids
	CHEMBL698	D006042	TETRACAINE	Goiter	0	Never tested	0.0363389	D011537 ||| D006484	Pruritus ||| Hemorrhoids
	CHEMBL698	D002546	TETRACAINE	Ischemic Attack, Transient	0	Never tested	0.00606224	D011537 ||| D006484	Pruritus ||| Hemorrhoids
	CHEMBL698	D000083242	TETRACAINE	Ischemic Stroke	0	Never tested	0.00272881	D011537 ||| D006484	Pruritus ||| Hemorrhoids
	CHEMBL698	D012891	TETRACAINE	Sleep Apnea Syndromes	0	Never tested	0.00856378	D011537 ||| D006484	Pruritus ||| Hemorrhoids
	CHEMBL698	D013921	TETRACAINE	Thrombocytopenia	0	Never tested	0.00414991	D011537 ||| D006484	Pruritus ||| Hemorrhoids
	CHEMBL698	D015179	TETRACAINE	Colorectal Neoplasms	0	Never tested	0.00541205	D006484	Hemorrhoids
	CHEMBL698	D006627	TETRACAINE	Hirschsprung Disease	0	Never tested	0.0136406	D006484	Hemorrhoids
	CHEMBL698	D013964	TETRACAINE	Thyroid Neoplasms	0	Never tested	0.00941525	D006484	Hemorrhoids
	CHEMBL698	D010001	TETRACAINE	Osteitis Deformans	0	Never tested	0.00938752	D006484	Hemorrhoids
	CHEMBL698	D007018	TETRACAINE	Hypopituitarism	0	Never tested	0.0133376	D006484	Hemorrhoids
	CHEMBL698	D020246	TETRACAINE	Venous Thrombosis	0	Never tested	0.137711	D006484	Hemorrhoids
	CHEMBL698	D000075224	TETRACAINE	Cardiac Conduction System Disease	0	Never tested	0.0023179	D011537 ||| D006484	Pruritus ||| Hemorrhoids
	CHEMBL698	D003731	TETRACAINE	Dental Caries	0	Phase II	0.00682879	D011537 ||| D006484	Pruritus ||| Hemorrhoids
	CHEMBL698	D005242	TETRACAINE	Fecal Incontinence	0	Never tested	0.0126691	D011537 ||| D006484	Pruritus ||| Hemorrhoids
	CHEMBL698	D016055	TETRACAINE	Urinary Retention	0	Never tested	0.0263626	D011537 ||| D006484	Pruritus ||| Hemorrhoids
	CHEMBL698	D011141	TETRACAINE	Polyuria	0	Never tested	0.0314071	D011537 ||| D006484	Pruritus ||| Hemorrhoids
	CHEMBL698	D007762	TETRACAINE	Labyrinthitis	0	Never tested	0.0115856	D011537 ||| D006484	Pruritus ||| Hemorrhoids
	CHEMBL698	D012878	TETRACAINE	Skin Neoplasms	0	Never tested	0.00635818	D011537 ||| D006484	Pruritus ||| Hemorrhoids
	CHEMBL698	D009260	TETRACAINE	Nail Diseases	0	Never tested	0.0259084	D011537 ||| D006484	Pruritus ||| Hemorrhoids
	CHEMBL698	D016491	TETRACAINE	Peripheral Vascular Diseases	0	Never tested	0.00827486	D011537 ||| D006484	Pruritus ||| Hemorrhoids
	CHEMBL698	D011111	TETRACAINE	Polymyalgia Rheumatica	0	Never tested	0.00255144	D011537 ||| D006484	Pruritus ||| Hemorrhoids
	CHEMBL698	D013118	TETRACAINE	Spinal Cord Diseases	0	Never tested	0.0035895	D011537 ||| D006484	Pruritus ||| Hemorrhoids
	CHEMBL698	D014581	TETRACAINE	Urticaria	0	Never tested	0.00221506	D011537 ||| D006484	Pruritus ||| Hemorrhoids
	CHEMBL698	D014648	TETRACAINE	Varicose Veins	0	Never tested	0.033802	D011537 ||| D006484	Pruritus ||| Hemorrhoids
	CHEMBL698	D010031	TETRACAINE	Otitis	0	Never tested	0.00270456	D011537 ||| D006484	Pruritus ||| Hemorrhoids
	CHEMBL698	D019966	TETRACAINE	Substance-Related Disorders	0	Never tested	0.00228102	D011537 ||| D006484	Pruritus ||| Hemorrhoids
	CHEMBL698	D015155	TETRACAINE	Esophageal Spasm, Diffuse	0	Never tested	0.0160104	D011537 ||| D006484	Pruritus ||| Hemorrhoids
	CHEMBL699	D001289	ETOFYLLINE	Attention Deficit Disorder with Hyperactivity	0	Never tested	0.00593667	D001249	Asthma
	CHEMBL699	D001008	ETOFYLLINE	Anxiety Disorders	0	Never tested	0.00482532	D001249	Asthma
	CHEMBL699	D013313	ETOFYLLINE	Stress Disorders, Post-Traumatic	0	Never tested	0.0120196	D001249	Asthma
	CHEMBL699	D000856	ETOFYLLINE	Anorexia Nervosa	0	Never tested	0.0119648	D001249	Asthma
	CHEMBL699	D015228	ETOFYLLINE	Hypertriglyceridemia	0	Never tested	0.025731	D001249	Asthma
	CHEMBL699	D003324	ETOFYLLINE	Coronary Artery Disease	0	Never tested	0.00968511	D001249	Asthma
	CHEMBL699	D009765	ETOFYLLINE	Obesity	0	Never tested	0.00593536	D001249	Asthma
	CHEMBL699	D020177	ETOFYLLINE	Idiopathic Hypersomnia	0	Never tested	1.13964e-05	D001249	Asthma
	CHEMBL699	D010300	ETOFYLLINE	Parkinson Disease	0	Never tested	0.00610439	D001249	Asthma
	CHEMBL699	D013771	ETOFYLLINE	Tetralogy of Fallot	0	Never tested	0.00418098	D001249	Asthma
	CHEMBL699	D001172	ETOFYLLINE	Arthritis, Rheumatoid	0	Never tested	0.0463515	D001249	Asthma
	CHEMBL699	D003424	ETOFYLLINE	Crohn Disease	0	Never tested	0.141245	D001249	Asthma
	CHEMBL699	D003093	ETOFYLLINE	Colitis, Ulcerative	0	Never tested	0.121834	D001249	Asthma
	CHEMBL699	D015212	ETOFYLLINE	Inflammatory Bowel Diseases	0	Never tested	0.139322	D001249	Asthma
	CHEMBL699	D002761	ETOFYLLINE	Cholangitis	0	Never tested	0.138667	D001249	Asthma
	CHEMBL699	D017098	ETOFYLLINE	IgA Deficiency	0	Status unknown	0.0418309	D001249	Asthma
	CHEMBL699	D008268	ETOFYLLINE	Macular Degeneration	0	Never tested	0.0289739	D001249	Asthma
	CHEMBL699	D034381	ETOFYLLINE	Hearing Loss	0	Never tested	0.0107186	D001249	Asthma
	CHEMBL699	D014012	ETOFYLLINE	Tinnitus	0	Never tested	0.00337612	D001249	Asthma
	CHEMBL699	D000505	ETOFYLLINE	Alopecia	0	Never tested	0.0197956	D001249	Asthma
	CHEMBL699	D019226	ETOFYLLINE	Oral Ulcer	0	Never tested	0.0252649	D001249	Asthma
	CHEMBL699	D000787	ETOFYLLINE	Angina Pectoris	0	Never tested	0.0312415	D001249	Asthma
	CHEMBL699	D065631	ETOFYLLINE	Rhinitis, Allergic	0	Never tested	0.437086	D001249	Asthma
	CHEMBL699	D005764	ETOFYLLINE	Gastroesophageal Reflux	0	Never tested	0.0144378	D001249	Asthma
	CHEMBL699	D007037	ETOFYLLINE	Hypothyroidism	0	Never tested	0.0988427	D001249	Asthma
	CHEMBL699	D008881	ETOFYLLINE	Migraine Disorders	0	Never tested	0.0142992	D001249	Asthma
	CHEMBL699	D004485	ETOFYLLINE	Eczema	0	Never tested	0.172376	D001249	Asthma
	CHEMBL699	D006937	ETOFYLLINE	Hypercholesterolemia	0	Never tested	0.0173445	D001249	Asthma
	CHEMBL699	D012626	ETOFYLLINE	Sebaceous Gland Neoplasms	0	Status unknown	0.00973281	D001249	Asthma
	CHEMBL699	D001943	ETOFYLLINE	Breast Neoplasms	0	Never tested	0.008144	D001249	Asthma
	CHEMBL699	D002280	ETOFYLLINE	Carcinoma, Basal Cell	0	Never tested	0.000190111	D001249	Asthma
	CHEMBL699	D000230	ETOFYLLINE	Adenocarcinoma	0	Never tested	0.000382089	D001249	Asthma
	CHEMBL699	D002386	ETOFYLLINE	Cataract	0	Never tested	0.0147713	D001249	Asthma
	CHEMBL699	D006552	ETOFYLLINE	Hernia, Inguinal	0	Never tested	0.00326725	D001249	Asthma
	CHEMBL699	D012005	ETOFYLLINE	Rectal Prolapse	0	Status unknown	0.0180552	D001249	Asthma
	CHEMBL699	D014029	ETOFYLLINE	Tobacco Use Disorder	0	Never tested	0.00234324	D001249	Asthma
	CHEMBL699	D009203	ETOFYLLINE	Myocardial Infarction	0	Never tested	0.00370149	D001249	Asthma
	CHEMBL699	D005756	ETOFYLLINE	Gastritis	0	Never tested	0.00485673	D001249	Asthma
	CHEMBL699	D006548	ETOFYLLINE	Hernia, Diaphragmatic	0	Never tested	0.0154817	D001249	Asthma
	CHEMBL699	D000076385	ETOFYLLINE	Diverticular Diseases	0	Never tested	0.000826278	D001249	Asthma
	CHEMBL699	D007319	ETOFYLLINE	Sleep Initiation and Maintenance Disorders	0	Never tested	0.0138493	D001249	Asthma
	CHEMBL699	D009290	ETOFYLLINE	Narcolepsy	0	Never tested	0.00569783	D001249	Asthma
	CHEMBL699	D003922	ETOFYLLINE	Diabetes Mellitus, Type 1	0	Never tested	0.166469	D001249	Asthma
	CHEMBL699	D002446	ETOFYLLINE	Celiac Disease	0	Never tested	0.0812871	D001249	Asthma
	CHEMBL699	D008105	ETOFYLLINE	Liver Cirrhosis, Biliary	0	Never tested	0.0434416	D001249	Asthma
	CHEMBL699	D014820	ETOFYLLINE	Vitiligo	0	Never tested	0.0426063	D001249	Asthma
	CHEMBL699	D009798	ETOFYLLINE	Ocular Hypertension	0	Never tested	0.00228566	D001249	Asthma
	CHEMBL699	D009447	ETOFYLLINE	Neuroblastoma	0	Never tested	0.0366058	D001249	Asthma
	CHEMBL699	D012559	ETOFYLLINE	Schizophrenia	0	Never tested	0.00202007	D001249	Asthma
	CHEMBL699	D000690	ETOFYLLINE	Amyotrophic Lateral Sclerosis	0	Never tested	0.0034611	D001249	Asthma
	CHEMBL699	D008180	ETOFYLLINE	Lupus Erythematosus, Systemic	0	Never tested	0.08412	D001249	Asthma
	CHEMBL699	D000437	ETOFYLLINE	Alcoholism	0	Never tested	0.00381031	D001249	Asthma
	CHEMBL699	D000067877	ETOFYLLINE	Autism Spectrum Disorder	0	Never tested	0.000934522	D001249	Asthma
	CHEMBL699	D001714	ETOFYLLINE	Bipolar Disorder	0	Never tested	0.027769	D001249	Asthma
	CHEMBL699	D009771	ETOFYLLINE	Obsessive-Compulsive Disorder	0	Never tested	0.00743871	D001249	Asthma
	CHEMBL699	D003924	ETOFYLLINE	Diabetes Mellitus, Type 2	0	Never tested	0.00347842	D001249	Asthma
	CHEMBL699	D000544	ETOFYLLINE	Alzheimer Disease	0	Never tested	0.0147621	D001249	Asthma
	CHEMBL699	D004827	ETOFYLLINE	Epilepsy	0	Never tested	0.00389527	D001249	Asthma
	CHEMBL699	D005901	ETOFYLLINE	Glaucoma	0	Never tested	0.0101004	D001249	Asthma
	CHEMBL699	D051436	ETOFYLLINE	Renal Insufficiency, Chronic	0	Never tested	0.00982745	D001249	Asthma
	CHEMBL699	D013167	ETOFYLLINE	Spondylitis, Ankylosing	0	Never tested	0.0143096	D001249	Asthma
	CHEMBL699	D003863	ETOFYLLINE	Depression	0	Never tested	0.014874	D001249	Asthma
	CHEMBL699	D010003	ETOFYLLINE	Osteoarthritis	0	Never tested	0.0235393	D001249	Asthma
	CHEMBL699	D000419	ETOFYLLINE	Albuminuria	0	Never tested	0.00344205	D001249	Asthma
	CHEMBL699	D001281	ETOFYLLINE	Atrial Fibrillation	0	Never tested	0.0202014	D001249	Asthma
	CHEMBL699	D006973	ETOFYLLINE	Hypertension	0	Never tested	0.023006	D001249	Asthma
	CHEMBL699	D006327	ETOFYLLINE	Heart Block	0	Never tested	0.00201742	D001249	Asthma
	CHEMBL699	D055623	ETOFYLLINE	Keratosis, Actinic	0	Never tested	0.00206696	D001249	Asthma
	CHEMBL699	D001991	ETOFYLLINE	Bronchitis	0	Never tested	0.0298594	D001249	Asthma
	CHEMBL699	D008175	ETOFYLLINE	Lung Neoplasms	0	Never tested	0.0139971	D001249	Asthma
	CHEMBL699	D008545	ETOFYLLINE	Melanoma	0	Never tested	0.01818	D001249	Asthma
	CHEMBL699	D008228	ETOFYLLINE	Lymphoma, Non-Hodgkin	0	Never tested	0.0319559	D001249	Asthma
	CHEMBL699	D002294	ETOFYLLINE	Carcinoma, Squamous Cell	0	Never tested	0.00344464	D001249	Asthma
	CHEMBL699	D002349	ETOFYLLINE	Carpal Tunnel Syndrome	0	Never tested	0.025743	D001249	Asthma
	CHEMBL699	D016883	ETOFYLLINE	Diabetic Ketoacidosis	0	Never tested	0.0525844	D001249	Asthma
	CHEMBL699	D001749	ETOFYLLINE	Urinary Bladder Neoplasms	0	Never tested	0.00249113	D001249	Asthma
	CHEMBL699	D007889	ETOFYLLINE	Leiomyoma	0	Never tested	0.0209486	D001249	Asthma
	CHEMBL699	D018798	ETOFYLLINE	Anemia, Iron-Deficiency	0	Never tested	0.0439359	D001249	Asthma
	CHEMBL699	D000380	ETOFYLLINE	Agranulocytosis	0	Never tested	0.0312679	D001249	Asthma
	CHEMBL699	D012893	ETOFYLLINE	Sleep Wake Disorders	0	Never tested	0.00465416	D001249	Asthma
	CHEMBL699	D006429	ETOFYLLINE	Hemiplegia	0	Never tested	0.00468219	D001249	Asthma
	CHEMBL699	D011655	ETOFYLLINE	Pulmonary Embolism	0	Never tested	0.00276457	D001249	Asthma
	CHEMBL699	D009202	ETOFYLLINE	Cardiomyopathies	0	Never tested	0.00396146	D001249	Asthma
	CHEMBL699	D013345	ETOFYLLINE	Subarachnoid Hemorrhage	0	Never tested	0.00986119	D001249	Asthma
	CHEMBL699	D002543	ETOFYLLINE	Cerebral Hemorrhage	0	Never tested	0.0209246	D001249	Asthma
	CHEMBL699	D002544	ETOFYLLINE	Cerebral Infarction	0	Never tested	0.00837953	D001249	Asthma
	CHEMBL699	D050197	ETOFYLLINE	Arteriosclerosis	0	Never tested	0.0143545	D001249	Asthma
	CHEMBL699	D010689	ETOFYLLINE	Phlebitis	0	Never tested	0.0230777	D001249	Asthma
	CHEMBL699	D006484	ETOFYLLINE	Hemorrhoids	0	Never tested	0.00287852	D001249	Asthma
	CHEMBL699	D007022	ETOFYLLINE	Hypotension	0	Never tested	0.026159	D001249	Asthma
	CHEMBL699	D012852	ETOFYLLINE	Sinusitis	0	Never tested	0.00942713	D001249	Asthma
	CHEMBL699	D010996	ETOFYLLINE	Pleural Effusion	0	Never tested	0.0347458	D001249	Asthma
	CHEMBL699	D011030	ETOFYLLINE	Pneumothorax	0	Never tested	0.0193113	D001249	Asthma
	CHEMBL699	D014060	ETOFYLLINE	Tongue Diseases	0	Status unknown	0.00167602	D001249	Asthma
	CHEMBL699	D004941	ETOFYLLINE	Esophagitis	0	Never tested	0.000930654	D001249	Asthma
	CHEMBL699	D013276	ETOFYLLINE	Stomach Ulcer	0	Never tested	0.00656774	D001249	Asthma
	CHEMBL699	D004415	ETOFYLLINE	Dyspepsia	0	Never tested	0.0311059	D001249	Asthma
	CHEMBL699	D002769	ETOFYLLINE	Cholelithiasis	0	Never tested	0.0179639	D001249	Asthma
	CHEMBL699	D002764	ETOFYLLINE	Cholecystitis	0	Never tested	0.0031863	D001249	Asthma
	CHEMBL699	D010195	ETOFYLLINE	Pancreatitis	0	Never tested	0.0323959	D001249	Asthma
	CHEMBL699	D008286	ETOFYLLINE	Malabsorption Syndromes	0	Never tested	0.0286382	D001249	Asthma
	CHEMBL699	D002481	ETOFYLLINE	Cellulitis	0	Never tested	0.106807	D001249	Asthma
	CHEMBL699	D011537	ETOFYLLINE	Pruritus	0	Never tested	0.00272508	D001249	Asthma
	CHEMBL699	D008010	ETOFYLLINE	Lichen Planus	0	Never tested	0.00594481	D001249	Asthma
	CHEMBL699	D017492	ETOFYLLINE	Keratosis, Seborrheic	0	Never tested	0.00446472	D001249	Asthma
	CHEMBL699	D011704	ETOFYLLINE	Pyelonephritis	0	Never tested	0.0213168	D001249	Asthma
	CHEMBL699	D058186	ETOFYLLINE	Acute Kidney Injury	0	Never tested	0.0238815	D001249	Asthma
	CHEMBL699	D007676	ETOFYLLINE	Kidney Failure, Chronic	0	Never tested	0.0172926	D001249	Asthma
	CHEMBL699	D003556	ETOFYLLINE	Cystitis	0	Never tested	0.00464676	D001249	Asthma
	CHEMBL699	D011470	ETOFYLLINE	Prostatic Hyperplasia	0	Never tested	3.44852e-06	D001249	Asthma
	CHEMBL699	D011472	ETOFYLLINE	Prostatitis	0	Never tested	0.00734714	D001249	Asthma
	CHEMBL699	D005348	ETOFYLLINE	Fibrocystic Breast Disease	0	Never tested	0.0207407	D001249	Asthma
	CHEMBL699	D006177	ETOFYLLINE	Gynecomastia	0	Never tested	0.0133913	D001249	Asthma
	CHEMBL699	D004715	ETOFYLLINE	Endometriosis	0	Never tested	0.00638842	D001249	Asthma
	CHEMBL699	D003680	ETOFYLLINE	Deglutition Disorders	0	Never tested	0.0974113	D001249	Asthma
	CHEMBL699	D001201	ETOFYLLINE	Ascites	0	Never tested	0.00430427	D001249	Asthma
	CHEMBL699	D005076	ETOFYLLINE	Exanthema	0	Never tested	0.0210138	D001249	Asthma
	CHEMBL699	D014717	ETOFYLLINE	Vertigo	0	Never tested	0.0119109	D001249	Asthma
	CHEMBL699	D013575	ETOFYLLINE	Syncope	0	Never tested	0.0436356	D001249	Asthma
	CHEMBL699	D007766	ETOFYLLINE	Lacrimal Apparatus Diseases	0	Never tested	0.0036549	D001249	Asthma
	CHEMBL699	D006471	ETOFYLLINE	Gastrointestinal Hemorrhage	0	Never tested	0.0398468	D001249	Asthma
	CHEMBL699	D010437	ETOFYLLINE	Peptic Ulcer	0	Never tested	0.00315427	D001249	Asthma
	CHEMBL699	D005921	ETOFYLLINE	Glomerulonephritis	0	Never tested	0.0122556	D001249	Asthma
	CHEMBL699	D006333	ETOFYLLINE	Heart Failure	0	Never tested	0.0243581	D001249	Asthma
	CHEMBL699	D006547	ETOFYLLINE	Hernia	0	Never tested	0.00605917	D001249	Asthma
	CHEMBL699	D006689	ETOFYLLINE	Hodgkin Disease	0	Never tested	0.0107418	D001249	Asthma
	CHEMBL699	D008113	ETOFYLLINE	Liver Neoplasms	0	Never tested	0.00330055	D001249	Asthma
	CHEMBL699	D010051	ETOFYLLINE	Ovarian Neoplasms	0	Never tested	0.00489721	D001249	Asthma
	CHEMBL699	D011471	ETOFYLLINE	Prostatic Neoplasms	0	Never tested	0.0420431	D001249	Asthma
	CHEMBL699	D000647	ETOFYLLINE	Amnesia	0	Never tested	0.00963367	D001249	Asthma
	CHEMBL699	D007951	ETOFYLLINE	Leukemia, Myeloid	0	Never tested	0.0229337	D001249	Asthma
	CHEMBL699	D000152	ETOFYLLINE	Acne Vulgaris	0	Never tested	0.0117137	D001249	Asthma
	CHEMBL699	D000740	ETOFYLLINE	Anemia	0	Never tested	0.0213529	D001249	Asthma
	CHEMBL699	D001064	ETOFYLLINE	Appendicitis	0	Never tested	0.0161074	D001249	Asthma
	CHEMBL699	D003248	ETOFYLLINE	Constipation	0	Never tested	0.0119919	D001249	Asthma
	CHEMBL699	D015352	ETOFYLLINE	Dry Eye Syndromes	0	Never tested	0.0127072	D001249	Asthma
	CHEMBL699	D004381	ETOFYLLINE	Duodenal Ulcer	0	Never tested	0.00705942	D001249	Asthma
	CHEMBL699	D015837	ETOFYLLINE	Vestibular Diseases	0	Never tested	0.0153938	D001249	Asthma
	CHEMBL699	D005705	ETOFYLLINE	Gallbladder Diseases	0	Never tested	0.0180973	D001249	Asthma
	CHEMBL699	D006073	ETOFYLLINE	Gout	0	Never tested	0.0029354	D001249	Asthma
	CHEMBL699	D001145	ETOFYLLINE	Arrhythmias, Cardiac	0	Never tested	0.0222534	D001249	Asthma
	CHEMBL699	D043183	ETOFYLLINE	Irritable Bowel Syndrome	0	Never tested	0.0112826	D001249	Asthma
	CHEMBL699	D001851	ETOFYLLINE	Bone Diseases, Metabolic	0	Never tested	0.00090537	D001249	Asthma
	CHEMBL699	D010024	ETOFYLLINE	Osteoporosis	0	Never tested	0.0121957	D001249	Asthma
	CHEMBL699	D009443	ETOFYLLINE	Neuritis	0	Never tested	0.0243593	D001249	Asthma
	CHEMBL699	D010538	ETOFYLLINE	Peritonitis	0	Never tested	0.00471488	D001249	Asthma
	CHEMBL699	D010998	ETOFYLLINE	Pleurisy	0	Never tested	0.0135098	D001249	Asthma
	CHEMBL699	D011565	ETOFYLLINE	Psoriasis	0	Never tested	0.0438876	D001249	Asthma
	CHEMBL699	D012163	ETOFYLLINE	Retinal Detachment	0	Never tested	0.0129113	D001249	Asthma
	CHEMBL699	D012393	ETOFYLLINE	Rosacea	0	Never tested	0.00779291	D001249	Asthma
	CHEMBL699	D006042	ETOFYLLINE	Goiter	0	Never tested	0.00269941	D001249	Asthma
	CHEMBL699	D002546	ETOFYLLINE	Ischemic Attack, Transient	0	Never tested	0.0341873	D001249	Asthma
	CHEMBL699	D000083242	ETOFYLLINE	Ischemic Stroke	0	Never tested	0.026042	D001249	Asthma
	CHEMBL699	D012891	ETOFYLLINE	Sleep Apnea Syndromes	0	Never tested	0.0142607	D001249	Asthma
	CHEMBL699	D013921	ETOFYLLINE	Thrombocytopenia	0	Never tested	0.00238145	D001249	Asthma
	CHEMBL699	D015179	ETOFYLLINE	Colorectal Neoplasms	0	Never tested	0.00987691	D001249	Asthma
	CHEMBL699	D006627	ETOFYLLINE	Hirschsprung Disease	0	Never tested	0.00872094	D001249	Asthma
	CHEMBL699	D013964	ETOFYLLINE	Thyroid Neoplasms	0	Never tested	0.0124684	D001249	Asthma
	CHEMBL699	D010001	ETOFYLLINE	Osteitis Deformans	0	Never tested	0.0100072	D001249	Asthma
	CHEMBL699	D007018	ETOFYLLINE	Hypopituitarism	0	Never tested	0.00355672	D001249	Asthma
	CHEMBL699	D020246	ETOFYLLINE	Venous Thrombosis	0	Never tested	0.0082347	D001249	Asthma
	CHEMBL699	D000075224	ETOFYLLINE	Cardiac Conduction System Disease	0	Never tested	0.000817387	D001249	Asthma
	CHEMBL699	D003731	ETOFYLLINE	Dental Caries	0	Never tested	0.000731651	D001249	Asthma
	CHEMBL699	D005242	ETOFYLLINE	Fecal Incontinence	0	Never tested	0.00618259	D001249	Asthma
	CHEMBL699	D016055	ETOFYLLINE	Urinary Retention	0	Never tested	0.000812415	D001249	Asthma
	CHEMBL699	D011141	ETOFYLLINE	Polyuria	0	Never tested	0.0189498	D001249	Asthma
	CHEMBL699	D007762	ETOFYLLINE	Labyrinthitis	0	Never tested	0.0144152	D001249	Asthma
	CHEMBL699	D012878	ETOFYLLINE	Skin Neoplasms	0	Never tested	0.0178821	D001249	Asthma
	CHEMBL699	D009260	ETOFYLLINE	Nail Diseases	0	Never tested	0.0704371	D001249	Asthma
	CHEMBL699	D016491	ETOFYLLINE	Peripheral Vascular Diseases	0	Never tested	0.0109693	D001249	Asthma
	CHEMBL699	D011111	ETOFYLLINE	Polymyalgia Rheumatica	0	Never tested	0.00194325	D001249	Asthma
	CHEMBL699	D013118	ETOFYLLINE	Spinal Cord Diseases	0	Never tested	0.0114752	D001249	Asthma
	CHEMBL699	D014581	ETOFYLLINE	Urticaria	0	Never tested	0.00464623	D001249	Asthma
	CHEMBL699	D014648	ETOFYLLINE	Varicose Veins	0	Never tested	0.0139327	D001249	Asthma
	CHEMBL699	D010031	ETOFYLLINE	Otitis	0	Never tested	0.00150379	D001249	Asthma
	CHEMBL699	D019966	ETOFYLLINE	Substance-Related Disorders	0	Never tested	0.00864378	D001249	Asthma
	CHEMBL699	D015155	ETOFYLLINE	Esophageal Spasm, Diffuse	0	Never tested	0.00712342	D001249	Asthma
	CHEMBL6995	D001289	PRACTOLOL	Attention Deficit Disorder with Hyperactivity	0	Never tested	0.000221026	D001145	Arrhythmias, Cardiac
	CHEMBL6995	D001008	PRACTOLOL	Anxiety Disorders	0	Never tested	0.0276502	D001145	Arrhythmias, Cardiac
	CHEMBL6995	D013313	PRACTOLOL	Stress Disorders, Post-Traumatic	0	Never tested	0.0128842	D001145	Arrhythmias, Cardiac
	CHEMBL6995	D000856	PRACTOLOL	Anorexia Nervosa	0	Never tested	0.00506901	D001145	Arrhythmias, Cardiac
	CHEMBL6995	D015228	PRACTOLOL	Hypertriglyceridemia	0	Never tested	0.0150244	D001145	Arrhythmias, Cardiac
	CHEMBL6995	D003324	PRACTOLOL	Coronary Artery Disease	0	Never tested	0.00645546	D001145	Arrhythmias, Cardiac
	CHEMBL6995	D009765	PRACTOLOL	Obesity	0	Never tested	0.024332	D001145	Arrhythmias, Cardiac
	CHEMBL6995	D010300	PRACTOLOL	Parkinson Disease	0	Never tested	0.0707533	D001145	Arrhythmias, Cardiac
	CHEMBL6995	D013771	PRACTOLOL	Tetralogy of Fallot	0	Never tested	0.0129375	D001145	Arrhythmias, Cardiac
	CHEMBL6995	D001172	PRACTOLOL	Arthritis, Rheumatoid	0	Never tested	0.00946124	D001145	Arrhythmias, Cardiac
	CHEMBL6995	D003424	PRACTOLOL	Crohn Disease	0	Never tested	0.00814968	D001145	Arrhythmias, Cardiac
	CHEMBL6995	D003093	PRACTOLOL	Colitis, Ulcerative	0	Never tested	0.00253496	D001145	Arrhythmias, Cardiac
	CHEMBL6995	D015212	PRACTOLOL	Inflammatory Bowel Diseases	0	Never tested	0.00329983	D001145	Arrhythmias, Cardiac
	CHEMBL6995	D002761	PRACTOLOL	Cholangitis	0	Never tested	0.011738	D001145	Arrhythmias, Cardiac
	CHEMBL6995	D017098	PRACTOLOL	IgA Deficiency	0	Status unknown	0.040024	D001145	Arrhythmias, Cardiac
	CHEMBL6995	D008268	PRACTOLOL	Macular Degeneration	0	Never tested	0.00533022	D001145	Arrhythmias, Cardiac
	CHEMBL6995	D034381	PRACTOLOL	Hearing Loss	0	Never tested	0.0129148	D001145	Arrhythmias, Cardiac
	CHEMBL6995	D000505	PRACTOLOL	Alopecia	0	Never tested	0.0203046	D001145	Arrhythmias, Cardiac
	CHEMBL6995	D019226	PRACTOLOL	Oral Ulcer	0	Never tested	0.0102874	D001145	Arrhythmias, Cardiac
	CHEMBL6995	D000787	PRACTOLOL	Angina Pectoris	0	Never tested	0.0317457	D001145	Arrhythmias, Cardiac
	CHEMBL6995	D065631	PRACTOLOL	Rhinitis, Allergic	0	Never tested	0.0119799	D001145	Arrhythmias, Cardiac
	CHEMBL6995	D001249	PRACTOLOL	Asthma	0	Never tested	0.00591899	D001145	Arrhythmias, Cardiac
	CHEMBL6995	D005764	PRACTOLOL	Gastroesophageal Reflux	0	Never tested	0.00288269	D001145	Arrhythmias, Cardiac
	CHEMBL6995	D007037	PRACTOLOL	Hypothyroidism	0	Never tested	0.00474952	D001145	Arrhythmias, Cardiac
	CHEMBL6995	D008881	PRACTOLOL	Migraine Disorders	0	Never tested	0.0342973	D001145	Arrhythmias, Cardiac
	CHEMBL6995	D004485	PRACTOLOL	Eczema	0	Never tested	0.00466343	D001145	Arrhythmias, Cardiac
	CHEMBL6995	D006937	PRACTOLOL	Hypercholesterolemia	0	Never tested	0.00885899	D001145	Arrhythmias, Cardiac
	CHEMBL6995	D012626	PRACTOLOL	Sebaceous Gland Neoplasms	0	Status unknown	0.0193002	D001145	Arrhythmias, Cardiac
	CHEMBL6995	D001943	PRACTOLOL	Breast Neoplasms	0	Never tested	0.00945307	D001145	Arrhythmias, Cardiac
	CHEMBL6995	D002280	PRACTOLOL	Carcinoma, Basal Cell	0	Never tested	0.0721538	D001145	Arrhythmias, Cardiac
	CHEMBL6995	D000230	PRACTOLOL	Adenocarcinoma	0	Never tested	0.0039865	D001145	Arrhythmias, Cardiac
	CHEMBL6995	D002386	PRACTOLOL	Cataract	0	Never tested	0.00993424	D001145	Arrhythmias, Cardiac
	CHEMBL6995	D006552	PRACTOLOL	Hernia, Inguinal	0	Never tested	0.011669	D001145	Arrhythmias, Cardiac
	CHEMBL6995	D012005	PRACTOLOL	Rectal Prolapse	0	Status unknown	0.0184289	D001145	Arrhythmias, Cardiac
	CHEMBL6995	D014029	PRACTOLOL	Tobacco Use Disorder	0	Never tested	0.00949045	D001145	Arrhythmias, Cardiac
	CHEMBL6995	D009203	PRACTOLOL	Myocardial Infarction	0	Never tested	0.0191602	D001145	Arrhythmias, Cardiac
	CHEMBL6995	D005756	PRACTOLOL	Gastritis	0	Never tested	0.00361545	D001145	Arrhythmias, Cardiac
	CHEMBL6995	D006548	PRACTOLOL	Hernia, Diaphragmatic	0	Never tested	0.00888616	D001145	Arrhythmias, Cardiac
	CHEMBL6995	D000076385	PRACTOLOL	Diverticular Diseases	0	Never tested	0.00717288	D001145	Arrhythmias, Cardiac
	CHEMBL6995	D007319	PRACTOLOL	Sleep Initiation and Maintenance Disorders	0	Never tested	0.0124778	D001145	Arrhythmias, Cardiac
	CHEMBL6995	D009290	PRACTOLOL	Narcolepsy	0	Never tested	0.031151	D001145	Arrhythmias, Cardiac
	CHEMBL6995	D003922	PRACTOLOL	Diabetes Mellitus, Type 1	0	Never tested	0.00531295	D001145	Arrhythmias, Cardiac
	CHEMBL6995	D002446	PRACTOLOL	Celiac Disease	0	Never tested	0.00435441	D001145	Arrhythmias, Cardiac
	CHEMBL6995	D008105	PRACTOLOL	Liver Cirrhosis, Biliary	0	Never tested	0.00883229	D001145	Arrhythmias, Cardiac
	CHEMBL6995	D014820	PRACTOLOL	Vitiligo	0	Never tested	0.0176253	D001145	Arrhythmias, Cardiac
	CHEMBL6995	D009798	PRACTOLOL	Ocular Hypertension	0	Never tested	0.032046	D001145	Arrhythmias, Cardiac
	CHEMBL6995	D009447	PRACTOLOL	Neuroblastoma	0	Never tested	0.0287275	D001145	Arrhythmias, Cardiac
	CHEMBL6995	D012559	PRACTOLOL	Schizophrenia	0	Never tested	0.0110324	D001145	Arrhythmias, Cardiac
	CHEMBL6995	D000690	PRACTOLOL	Amyotrophic Lateral Sclerosis	0	Never tested	0.0185803	D001145	Arrhythmias, Cardiac
	CHEMBL6995	D008180	PRACTOLOL	Lupus Erythematosus, Systemic	0	Never tested	0.0119388	D001145	Arrhythmias, Cardiac
	CHEMBL6995	D000437	PRACTOLOL	Alcoholism	0	Never tested	0.0078627	D001145	Arrhythmias, Cardiac
	CHEMBL6995	D000067877	PRACTOLOL	Autism Spectrum Disorder	0	Never tested	0.0216621	D001145	Arrhythmias, Cardiac
	CHEMBL6995	D001714	PRACTOLOL	Bipolar Disorder	0	Never tested	0.0154067	D001145	Arrhythmias, Cardiac
	CHEMBL6995	D009771	PRACTOLOL	Obsessive-Compulsive Disorder	0	Never tested	0.0082517	D001145	Arrhythmias, Cardiac
	CHEMBL6995	D003924	PRACTOLOL	Diabetes Mellitus, Type 2	0	Never tested	0.00667425	D001145	Arrhythmias, Cardiac
	CHEMBL6995	D000544	PRACTOLOL	Alzheimer Disease	0	Never tested	0.00442938	D001145	Arrhythmias, Cardiac
	CHEMBL6995	D004827	PRACTOLOL	Epilepsy	0	Never tested	0.00886174	D001145	Arrhythmias, Cardiac
	CHEMBL6995	D005901	PRACTOLOL	Glaucoma	0	Never tested	0.060904	D001145	Arrhythmias, Cardiac
	CHEMBL6995	D051436	PRACTOLOL	Renal Insufficiency, Chronic	0	Never tested	0.00697119	D001145	Arrhythmias, Cardiac
	CHEMBL6995	D013167	PRACTOLOL	Spondylitis, Ankylosing	0	Never tested	0.00779155	D001145	Arrhythmias, Cardiac
	CHEMBL6995	D003863	PRACTOLOL	Depression	0	Never tested	0.00554343	D001145	Arrhythmias, Cardiac
	CHEMBL6995	D010003	PRACTOLOL	Osteoarthritis	0	Never tested	0.00762397	D001145	Arrhythmias, Cardiac
	CHEMBL6995	D000419	PRACTOLOL	Albuminuria	0	Never tested	0.0142537	D001145	Arrhythmias, Cardiac
	CHEMBL6995	D001281	PRACTOLOL	Atrial Fibrillation	0	Never tested	0.267598	D001145	Arrhythmias, Cardiac
	CHEMBL6995	D006973	PRACTOLOL	Hypertension	0	Never tested	0.0351879	D001145	Arrhythmias, Cardiac
	CHEMBL6995	D006327	PRACTOLOL	Heart Block	0	Never tested	0.0140221	D001145	Arrhythmias, Cardiac
	CHEMBL6995	D055623	PRACTOLOL	Keratosis, Actinic	0	Never tested	0.0238578	D001145	Arrhythmias, Cardiac
	CHEMBL6995	D001991	PRACTOLOL	Bronchitis	0	Never tested	0.00522616	D001145	Arrhythmias, Cardiac
	CHEMBL6995	D008175	PRACTOLOL	Lung Neoplasms	0	Never tested	0.00445272	D001145	Arrhythmias, Cardiac
	CHEMBL6995	D008545	PRACTOLOL	Melanoma	0	Never tested	0.0202261	D001145	Arrhythmias, Cardiac
	CHEMBL6995	D008228	PRACTOLOL	Lymphoma, Non-Hodgkin	0	Never tested	0.00127147	D001145	Arrhythmias, Cardiac
	CHEMBL6995	D002294	PRACTOLOL	Carcinoma, Squamous Cell	0	Never tested	0.0411679	D001145	Arrhythmias, Cardiac
	CHEMBL6995	D002349	PRACTOLOL	Carpal Tunnel Syndrome	0	Never tested	0.00548013	D001145	Arrhythmias, Cardiac
	CHEMBL6995	D016883	PRACTOLOL	Diabetic Ketoacidosis	0	Never tested	0.0170089	D001145	Arrhythmias, Cardiac
	CHEMBL6995	D001749	PRACTOLOL	Urinary Bladder Neoplasms	0	Never tested	0.009971	D001145	Arrhythmias, Cardiac
	CHEMBL6995	D007889	PRACTOLOL	Leiomyoma	0	Never tested	0.0307415	D001145	Arrhythmias, Cardiac
	CHEMBL6995	D018798	PRACTOLOL	Anemia, Iron-Deficiency	0	Never tested	0.000630793	D001145	Arrhythmias, Cardiac
	CHEMBL6995	D000380	PRACTOLOL	Agranulocytosis	0	Never tested	0.0112268	D001145	Arrhythmias, Cardiac
	CHEMBL6995	D012893	PRACTOLOL	Sleep Wake Disorders	0	Never tested	0.00232182	D001145	Arrhythmias, Cardiac
	CHEMBL6995	D006429	PRACTOLOL	Hemiplegia	0	Never tested	0.0247096	D001145	Arrhythmias, Cardiac
	CHEMBL6995	D011655	PRACTOLOL	Pulmonary Embolism	0	Never tested	0.0134558	D001145	Arrhythmias, Cardiac
	CHEMBL6995	D009202	PRACTOLOL	Cardiomyopathies	0	Never tested	0.00526774	D001145	Arrhythmias, Cardiac
	CHEMBL6995	D013345	PRACTOLOL	Subarachnoid Hemorrhage	0	Never tested	0.00051728	D001145	Arrhythmias, Cardiac
	CHEMBL6995	D002543	PRACTOLOL	Cerebral Hemorrhage	0	Never tested	0.00333125	D001145	Arrhythmias, Cardiac
	CHEMBL6995	D002544	PRACTOLOL	Cerebral Infarction	0	Never tested	0.0103004	D001145	Arrhythmias, Cardiac
	CHEMBL6995	D050197	PRACTOLOL	Arteriosclerosis	0	Never tested	0.00390421	D001145	Arrhythmias, Cardiac
	CHEMBL6995	D010689	PRACTOLOL	Phlebitis	0	Never tested	0.0126584	D001145	Arrhythmias, Cardiac
	CHEMBL6995	D006484	PRACTOLOL	Hemorrhoids	0	Never tested	0.0114044	D001145	Arrhythmias, Cardiac
	CHEMBL6995	D007022	PRACTOLOL	Hypotension	0	Never tested	0.0029918	D001145	Arrhythmias, Cardiac
	CHEMBL6995	D012852	PRACTOLOL	Sinusitis	0	Never tested	0.0269072	D001145	Arrhythmias, Cardiac
	CHEMBL6995	D010996	PRACTOLOL	Pleural Effusion	0	Never tested	0.00335274	D001145	Arrhythmias, Cardiac
	CHEMBL6995	D011030	PRACTOLOL	Pneumothorax	0	Never tested	0.0207875	D001145	Arrhythmias, Cardiac
	CHEMBL6995	D014060	PRACTOLOL	Tongue Diseases	0	Status unknown	0.00497167	D001145	Arrhythmias, Cardiac
	CHEMBL6995	D004941	PRACTOLOL	Esophagitis	0	Never tested	0.00187977	D001145	Arrhythmias, Cardiac
	CHEMBL6995	D013276	PRACTOLOL	Stomach Ulcer	0	Never tested	0.0142211	D001145	Arrhythmias, Cardiac
	CHEMBL6995	D004415	PRACTOLOL	Dyspepsia	0	Never tested	0.00796091	D001145	Arrhythmias, Cardiac
	CHEMBL6995	D002769	PRACTOLOL	Cholelithiasis	0	Never tested	0.00548523	D001145	Arrhythmias, Cardiac
	CHEMBL6995	D002764	PRACTOLOL	Cholecystitis	0	Never tested	0.0146233	D001145	Arrhythmias, Cardiac
	CHEMBL6995	D010195	PRACTOLOL	Pancreatitis	0	Never tested	0.00365339	D001145	Arrhythmias, Cardiac
	CHEMBL6995	D008286	PRACTOLOL	Malabsorption Syndromes	0	Never tested	0.0363297	D001145	Arrhythmias, Cardiac
	CHEMBL6995	D002481	PRACTOLOL	Cellulitis	0	Never tested	0.00648857	D001145	Arrhythmias, Cardiac
	CHEMBL6995	D011537	PRACTOLOL	Pruritus	0	Never tested	0.00135628	D001145	Arrhythmias, Cardiac
	CHEMBL6995	D008010	PRACTOLOL	Lichen Planus	0	Never tested	0.00184065	D001145	Arrhythmias, Cardiac
	CHEMBL6995	D017492	PRACTOLOL	Keratosis, Seborrheic	0	Never tested	0.00525104	D001145	Arrhythmias, Cardiac
	CHEMBL6995	D011704	PRACTOLOL	Pyelonephritis	0	Never tested	0.0100536	D001145	Arrhythmias, Cardiac
	CHEMBL6995	D058186	PRACTOLOL	Acute Kidney Injury	0	Never tested	0.0191681	D001145	Arrhythmias, Cardiac
	CHEMBL6995	D007676	PRACTOLOL	Kidney Failure, Chronic	0	Never tested	0.0255103	D001145	Arrhythmias, Cardiac
	CHEMBL6995	D003556	PRACTOLOL	Cystitis	0	Never tested	0.0121334	D001145	Arrhythmias, Cardiac
	CHEMBL6995	D011470	PRACTOLOL	Prostatic Hyperplasia	0	Never tested	0.00715797	D001145	Arrhythmias, Cardiac
	CHEMBL6995	D011472	PRACTOLOL	Prostatitis	0	Never tested	0.00604135	D001145	Arrhythmias, Cardiac
	CHEMBL6995	D005348	PRACTOLOL	Fibrocystic Breast Disease	0	Never tested	0.0147222	D001145	Arrhythmias, Cardiac
	CHEMBL6995	D006177	PRACTOLOL	Gynecomastia	0	Never tested	0.0105838	D001145	Arrhythmias, Cardiac
	CHEMBL6995	D004715	PRACTOLOL	Endometriosis	0	Never tested	0.00448956	D001145	Arrhythmias, Cardiac
	CHEMBL6995	D003680	PRACTOLOL	Deglutition Disorders	0	Never tested	0.0041951	D001145	Arrhythmias, Cardiac
	CHEMBL6995	D001201	PRACTOLOL	Ascites	0	Never tested	0.00320895	D001145	Arrhythmias, Cardiac
	CHEMBL6995	D005076	PRACTOLOL	Exanthema	0	Never tested	0.023261	D001145	Arrhythmias, Cardiac
	CHEMBL6995	D014717	PRACTOLOL	Vertigo	0	Never tested	0.0200801	D001145	Arrhythmias, Cardiac
	CHEMBL6995	D013575	PRACTOLOL	Syncope	0	Never tested	0.00833348	D001145	Arrhythmias, Cardiac
	CHEMBL6995	D007766	PRACTOLOL	Lacrimal Apparatus Diseases	0	Never tested	0.00213847	D001145	Arrhythmias, Cardiac
	CHEMBL6995	D006471	PRACTOLOL	Gastrointestinal Hemorrhage	0	Never tested	0.00970293	D001145	Arrhythmias, Cardiac
	CHEMBL6995	D010437	PRACTOLOL	Peptic Ulcer	0	Never tested	0.0812948	D001145	Arrhythmias, Cardiac
	CHEMBL6995	D005921	PRACTOLOL	Glomerulonephritis	0	Never tested	0.00258476	D001145	Arrhythmias, Cardiac
	CHEMBL6995	D006333	PRACTOLOL	Heart Failure	0	Never tested	0.0125941	D001145	Arrhythmias, Cardiac
	CHEMBL6995	D006547	PRACTOLOL	Hernia	0	Never tested	0.0363931	D001145	Arrhythmias, Cardiac
	CHEMBL6995	D006689	PRACTOLOL	Hodgkin Disease	0	Never tested	0.0473644	D001145	Arrhythmias, Cardiac
	CHEMBL6995	D008113	PRACTOLOL	Liver Neoplasms	0	Never tested	0.00358778	D001145	Arrhythmias, Cardiac
	CHEMBL6995	D010051	PRACTOLOL	Ovarian Neoplasms	0	Never tested	0.000551455	D001145	Arrhythmias, Cardiac
	CHEMBL6995	D011471	PRACTOLOL	Prostatic Neoplasms	0	Never tested	0.0188126	D001145	Arrhythmias, Cardiac
	CHEMBL6995	D000647	PRACTOLOL	Amnesia	0	Never tested	0.0129556	D001145	Arrhythmias, Cardiac
	CHEMBL6995	D007951	PRACTOLOL	Leukemia, Myeloid	0	Never tested	0.00469111	D001145	Arrhythmias, Cardiac
	CHEMBL6995	D000152	PRACTOLOL	Acne Vulgaris	0	Never tested	0.00357156	D001145	Arrhythmias, Cardiac
	CHEMBL6995	D000740	PRACTOLOL	Anemia	0	Never tested	0.0110517	D001145	Arrhythmias, Cardiac
	CHEMBL6995	D001064	PRACTOLOL	Appendicitis	0	Never tested	0.0401844	D001145	Arrhythmias, Cardiac
	CHEMBL6995	D003248	PRACTOLOL	Constipation	0	Never tested	0.0560651	D001145	Arrhythmias, Cardiac
	CHEMBL6995	D015352	PRACTOLOL	Dry Eye Syndromes	0	Never tested	0.0135787	D001145	Arrhythmias, Cardiac
	CHEMBL6995	D004381	PRACTOLOL	Duodenal Ulcer	0	Never tested	0.00781983	D001145	Arrhythmias, Cardiac
	CHEMBL6995	D015837	PRACTOLOL	Vestibular Diseases	0	Never tested	0.00663115	D001145	Arrhythmias, Cardiac
	CHEMBL6995	D005705	PRACTOLOL	Gallbladder Diseases	0	Never tested	0.0179907	D001145	Arrhythmias, Cardiac
	CHEMBL6995	D006073	PRACTOLOL	Gout	0	Never tested	0.0106482	D001145	Arrhythmias, Cardiac
	CHEMBL6995	D043183	PRACTOLOL	Irritable Bowel Syndrome	0	Never tested	0.0337155	D001145	Arrhythmias, Cardiac
	CHEMBL6995	D001851	PRACTOLOL	Bone Diseases, Metabolic	0	Never tested	0.0239624	D001145	Arrhythmias, Cardiac
	CHEMBL6995	D010024	PRACTOLOL	Osteoporosis	0	Never tested	0.0216886	D001145	Arrhythmias, Cardiac
	CHEMBL6995	D009443	PRACTOLOL	Neuritis	0	Never tested	0.00453476	D001145	Arrhythmias, Cardiac
	CHEMBL6995	D010538	PRACTOLOL	Peritonitis	0	Never tested	0.00406011	D001145	Arrhythmias, Cardiac
	CHEMBL6995	D010998	PRACTOLOL	Pleurisy	0	Never tested	0.00452567	D001145	Arrhythmias, Cardiac
	CHEMBL6995	D011565	PRACTOLOL	Psoriasis	0	Never tested	0.0103956	D001145	Arrhythmias, Cardiac
	CHEMBL6995	D012163	PRACTOLOL	Retinal Detachment	0	Never tested	0.0179525	D001145	Arrhythmias, Cardiac
	CHEMBL6995	D012393	PRACTOLOL	Rosacea	0	Never tested	0.0162903	D001145	Arrhythmias, Cardiac
	CHEMBL6995	D006042	PRACTOLOL	Goiter	0	Never tested	0.00461209	D001145	Arrhythmias, Cardiac
	CHEMBL6995	D002546	PRACTOLOL	Ischemic Attack, Transient	0	Never tested	0.0292946	D001145	Arrhythmias, Cardiac
	CHEMBL6995	D000083242	PRACTOLOL	Ischemic Stroke	0	Never tested	0.00529053	D001145	Arrhythmias, Cardiac
	CHEMBL6995	D012891	PRACTOLOL	Sleep Apnea Syndromes	0	Never tested	0.00972009	D001145	Arrhythmias, Cardiac
	CHEMBL6995	D013921	PRACTOLOL	Thrombocytopenia	0	Never tested	0.0422521	D001145	Arrhythmias, Cardiac
	CHEMBL6995	D015179	PRACTOLOL	Colorectal Neoplasms	0	Never tested	0.00280746	D001145	Arrhythmias, Cardiac
	CHEMBL6995	D006627	PRACTOLOL	Hirschsprung Disease	0	Never tested	0.004026	D001145	Arrhythmias, Cardiac
	CHEMBL6995	D013964	PRACTOLOL	Thyroid Neoplasms	0	Never tested	0.00894788	D001145	Arrhythmias, Cardiac
	CHEMBL6995	D010001	PRACTOLOL	Osteitis Deformans	0	Never tested	0.000935993	D001145	Arrhythmias, Cardiac
	CHEMBL6995	D007018	PRACTOLOL	Hypopituitarism	0	Never tested	0.0266026	D001145	Arrhythmias, Cardiac
	CHEMBL6995	D020246	PRACTOLOL	Venous Thrombosis	0	Never tested	0.0325922	D001145	Arrhythmias, Cardiac
	CHEMBL6995	D000075224	PRACTOLOL	Cardiac Conduction System Disease	0	Never tested	0.0801563	D001145	Arrhythmias, Cardiac
	CHEMBL6995	D003731	PRACTOLOL	Dental Caries	0	Never tested	0.0193837	D001145	Arrhythmias, Cardiac
	CHEMBL6995	D005242	PRACTOLOL	Fecal Incontinence	0	Never tested	0.00368918	D001145	Arrhythmias, Cardiac
	CHEMBL6995	D016055	PRACTOLOL	Urinary Retention	0	Never tested	0.0187211	D001145	Arrhythmias, Cardiac
	CHEMBL6995	D011141	PRACTOLOL	Polyuria	0	Never tested	0.0211071	D001145	Arrhythmias, Cardiac
	CHEMBL6995	D007762	PRACTOLOL	Labyrinthitis	0	Never tested	0.0121641	D001145	Arrhythmias, Cardiac
	CHEMBL6995	D012878	PRACTOLOL	Skin Neoplasms	0	Never tested	0.00656055	D001145	Arrhythmias, Cardiac
	CHEMBL6995	D009260	PRACTOLOL	Nail Diseases	0	Never tested	0.00529169	D001145	Arrhythmias, Cardiac
	CHEMBL6995	D016491	PRACTOLOL	Peripheral Vascular Diseases	0	Never tested	0.00465227	D001145	Arrhythmias, Cardiac
	CHEMBL6995	D011111	PRACTOLOL	Polymyalgia Rheumatica	0	Never tested	0.018371	D001145	Arrhythmias, Cardiac
	CHEMBL6995	D013118	PRACTOLOL	Spinal Cord Diseases	0	Never tested	0.034328	D001145	Arrhythmias, Cardiac
	CHEMBL6995	D014581	PRACTOLOL	Urticaria	0	Never tested	0.00812979	D001145	Arrhythmias, Cardiac
	CHEMBL6995	D014648	PRACTOLOL	Varicose Veins	0	Never tested	0.013574	D001145	Arrhythmias, Cardiac
	CHEMBL6995	D010031	PRACTOLOL	Otitis	0	Never tested	0.0107953	D001145	Arrhythmias, Cardiac
	CHEMBL6995	D019966	PRACTOLOL	Substance-Related Disorders	0	Never tested	0.0127383	D001145	Arrhythmias, Cardiac
	CHEMBL6995	D015155	PRACTOLOL	Esophageal Spasm, Diffuse	0	Never tested	0.00706196	D001145	Arrhythmias, Cardiac
	CHEMBL70	D001008	MORPHINE	Anxiety Disorders	0	Phase unknown	0.00899274	D019966	Substance-Related Disorders
	CHEMBL70	D003324	MORPHINE	Coronary Artery Disease	0	Never tested	0.0150835	D019966	Substance-Related Disorders
	CHEMBL70	D009765	MORPHINE	Obesity	0	Phase unknown	0.0229964	D019966	Substance-Related Disorders
	CHEMBL70	D010300	MORPHINE	Parkinson Disease	0	Never tested	0.0124836	D019966	Substance-Related Disorders
	CHEMBL70	D001172	MORPHINE	Arthritis, Rheumatoid	0	Never tested	0.0175816	D019966	Substance-Related Disorders
	CHEMBL70	D015212	MORPHINE	Inflammatory Bowel Diseases	0	Phase unknown	0.0110484	D019966	Substance-Related Disorders
	CHEMBL70	D008268	MORPHINE	Macular Degeneration	0	Never tested	0.0141314	D019966	Substance-Related Disorders
	CHEMBL70	D000787	MORPHINE	Angina Pectoris	0	Never tested	0.0187835	D019966	Substance-Related Disorders
	CHEMBL70	D065631	MORPHINE	Rhinitis, Allergic	0	Never tested	0.000919547	D019966	Substance-Related Disorders
	CHEMBL70	D001249	MORPHINE	Asthma	0	Never tested	0.00938132	D019966	Substance-Related Disorders
	CHEMBL70	D005764	MORPHINE	Gastroesophageal Reflux	0	Never tested	0.0502756	D019966	Substance-Related Disorders
	CHEMBL70	D008881	MORPHINE	Migraine Disorders	0	Never tested	0.00348474	D019966	Substance-Related Disorders
	CHEMBL70	D004485	MORPHINE	Eczema	0	Never tested	0.0160038	D019966	Substance-Related Disorders
	CHEMBL70	D006937	MORPHINE	Hypercholesterolemia	0	Never tested	0.00531355	D019966	Substance-Related Disorders
	CHEMBL70	D001943	MORPHINE	Breast Neoplasms	0	Phase unknown	0.0362006	D019966	Substance-Related Disorders
	CHEMBL70	D002280	MORPHINE	Carcinoma, Basal Cell	0	Never tested	0.00636963	D019966	Substance-Related Disorders
	CHEMBL70	D002386	MORPHINE	Cataract	0	Never tested	0.00412769	D019966	Substance-Related Disorders
	CHEMBL70	D006552	MORPHINE	Hernia, Inguinal	0	Phase unknown	0.00139185	D019966	Substance-Related Disorders
	CHEMBL70	D009203	MORPHINE	Myocardial Infarction	0	Phase unknown	0.000984753	D019966	Substance-Related Disorders
	CHEMBL70	D005756	MORPHINE	Gastritis	0	Never tested	0.00814685	D019966	Substance-Related Disorders
	CHEMBL70	D006548	MORPHINE	Hernia, Diaphragmatic	0	Never tested	0.0261128	D019966	Substance-Related Disorders
	CHEMBL70	D007319	MORPHINE	Sleep Initiation and Maintenance Disorders	0	Never tested	0.0318164	D019966	Substance-Related Disorders
	CHEMBL70	D009290	MORPHINE	Narcolepsy	0	Never tested	0.0233074	D019966	Substance-Related Disorders
	CHEMBL70	D012559	MORPHINE	Schizophrenia	0	Never tested	0.0197031	D019966	Substance-Related Disorders
	CHEMBL70	D008180	MORPHINE	Lupus Erythematosus, Systemic	0	Never tested	0.00351431	D019966	Substance-Related Disorders
	CHEMBL70	D001714	MORPHINE	Bipolar Disorder	0	Never tested	0.0321879	D019966	Substance-Related Disorders
	CHEMBL70	D004827	MORPHINE	Epilepsy	0	Never tested	0.0210931	D019966	Substance-Related Disorders
	CHEMBL70	D005901	MORPHINE	Glaucoma	0	Never tested	0.0245225	D019966	Substance-Related Disorders
	CHEMBL70	D003863	MORPHINE	Depression	0	Phase unknown	0.0165621	D019966	Substance-Related Disorders
	CHEMBL70	D010003	MORPHINE	Osteoarthritis	0	Phase unknown	0.0087461	D019966	Substance-Related Disorders
	CHEMBL70	D001281	MORPHINE	Atrial Fibrillation	0	Phase unknown	0.00371336	D019966	Substance-Related Disorders
	CHEMBL70	D006973	MORPHINE	Hypertension	0	Phase III	0.011029	D019966	Substance-Related Disorders
	CHEMBL70	D006327	MORPHINE	Heart Block	0	Never tested	0.00175405	D019966	Substance-Related Disorders
	CHEMBL70	D055623	MORPHINE	Keratosis, Actinic	0	Never tested	0.0056005	D019966	Substance-Related Disorders
	CHEMBL70	D001991	MORPHINE	Bronchitis	0	Never tested	0.0228587	D019966	Substance-Related Disorders
	CHEMBL70	D008175	MORPHINE	Lung Neoplasms	0	Never tested	0.0401145	D019966	Substance-Related Disorders
	CHEMBL70	D008545	MORPHINE	Melanoma	0	Never tested	0.0405443	D019966	Substance-Related Disorders
	CHEMBL70	D008228	MORPHINE	Lymphoma, Non-Hodgkin	0	Never tested	0.0201212	D019966	Substance-Related Disorders
	CHEMBL70	D002294	MORPHINE	Carcinoma, Squamous Cell	0	Never tested	0.00105229	D019966	Substance-Related Disorders
	CHEMBL70	D002349	MORPHINE	Carpal Tunnel Syndrome	0	Never tested	0.0214088	D019966	Substance-Related Disorders
	CHEMBL70	D016883	MORPHINE	Diabetic Ketoacidosis	0	Never tested	0.00402093	D019966	Substance-Related Disorders
	CHEMBL70	D001749	MORPHINE	Urinary Bladder Neoplasms	0	Never tested	0.0308748	D019966	Substance-Related Disorders
	CHEMBL70	D007889	MORPHINE	Leiomyoma	0	Phase II	0.00839338	D019966	Substance-Related Disorders
	CHEMBL70	D018798	MORPHINE	Anemia, Iron-Deficiency	0	Never tested	0.0116824	D019966	Substance-Related Disorders
	CHEMBL70	D000380	MORPHINE	Agranulocytosis	0	Never tested	0.0257822	D019966	Substance-Related Disorders
	CHEMBL70	D012893	MORPHINE	Sleep Wake Disorders	0	Never tested	0.00763559	D019966	Substance-Related Disorders
	CHEMBL70	D006429	MORPHINE	Hemiplegia	0	Never tested	0.0069915	D019966	Substance-Related Disorders
	CHEMBL70	D011655	MORPHINE	Pulmonary Embolism	0	Never tested	0.0667014	D019966	Substance-Related Disorders
	CHEMBL70	D009202	MORPHINE	Cardiomyopathies	0	Never tested	0.010721	D019966	Substance-Related Disorders
	CHEMBL70	D013345	MORPHINE	Subarachnoid Hemorrhage	0	Phase II	0.00436595	D019966	Substance-Related Disorders
	CHEMBL70	D002543	MORPHINE	Cerebral Hemorrhage	0	Never tested	0.0086822	D019966	Substance-Related Disorders
	CHEMBL70	D002544	MORPHINE	Cerebral Infarction	0	Never tested	0.00988638	D019966	Substance-Related Disorders
	CHEMBL70	D050197	MORPHINE	Arteriosclerosis	0	Never tested	0.0473961	D019966	Substance-Related Disorders
	CHEMBL70	D010689	MORPHINE	Phlebitis	0	Never tested	0.027592	D019966	Substance-Related Disorders
	CHEMBL70	D006484	MORPHINE	Hemorrhoids	0	Never tested	0.00792147	D019966	Substance-Related Disorders
	CHEMBL70	D007022	MORPHINE	Hypotension	0	Phase unknown	0.00745387	D019966	Substance-Related Disorders
	CHEMBL70	D012852	MORPHINE	Sinusitis	0	Never tested	0.00188974	D019966	Substance-Related Disorders
	CHEMBL70	D010996	MORPHINE	Pleural Effusion	0	Phase II	0.0277435	D019966	Substance-Related Disorders
	CHEMBL70	D011030	MORPHINE	Pneumothorax	0	Never tested	0.0197566	D019966	Substance-Related Disorders
	CHEMBL70	D014060	MORPHINE	Tongue Diseases	0	Status unknown	0.00791003	D019966	Substance-Related Disorders
	CHEMBL70	D004941	MORPHINE	Esophagitis	0	Never tested	0.000828997	D019966	Substance-Related Disorders
	CHEMBL70	D013276	MORPHINE	Stomach Ulcer	0	Never tested	0.00483224	D019966	Substance-Related Disorders
	CHEMBL70	D004415	MORPHINE	Dyspepsia	0	Never tested	0.00644151	D019966	Substance-Related Disorders
	CHEMBL70	D002769	MORPHINE	Cholelithiasis	0	Never tested	0.0410641	D019966	Substance-Related Disorders
	CHEMBL70	D002764	MORPHINE	Cholecystitis	0	Phase unknown	0.0093245	D019966	Substance-Related Disorders
	CHEMBL70	D010195	MORPHINE	Pancreatitis	0	Phase unknown	0.00968048	D019966	Substance-Related Disorders
	CHEMBL70	D008286	MORPHINE	Malabsorption Syndromes	0	Never tested	0.0203929	D019966	Substance-Related Disorders
	CHEMBL70	D002481	MORPHINE	Cellulitis	0	Never tested	0.00977437	D019966	Substance-Related Disorders
	CHEMBL70	D011537	MORPHINE	Pruritus	0	Phase unknown	0.00909295	D019966	Substance-Related Disorders
	CHEMBL70	D008010	MORPHINE	Lichen Planus	0	Never tested	0.00411481	D019966	Substance-Related Disorders
	CHEMBL70	D017492	MORPHINE	Keratosis, Seborrheic	0	Never tested	0.0248294	D019966	Substance-Related Disorders
	CHEMBL70	D011704	MORPHINE	Pyelonephritis	0	Never tested	0.00208787	D019966	Substance-Related Disorders
	CHEMBL70	D058186	MORPHINE	Acute Kidney Injury	0	Never tested	0.0449505	D019966	Substance-Related Disorders
	CHEMBL70	D007676	MORPHINE	Kidney Failure, Chronic	0	Never tested	0.0129809	D019966	Substance-Related Disorders
	CHEMBL70	D003556	MORPHINE	Cystitis	0	Never tested	0.0212127	D019966	Substance-Related Disorders
	CHEMBL70	D011470	MORPHINE	Prostatic Hyperplasia	0	Never tested	0.00691854	D019966	Substance-Related Disorders
	CHEMBL70	D011472	MORPHINE	Prostatitis	0	Never tested	0.0219666	D019966	Substance-Related Disorders
	CHEMBL70	D005348	MORPHINE	Fibrocystic Breast Disease	0	Never tested	0.00210422	D019966	Substance-Related Disorders
	CHEMBL70	D006177	MORPHINE	Gynecomastia	0	Never tested	0.0426283	D019966	Substance-Related Disorders
	CHEMBL70	D004715	MORPHINE	Endometriosis	0	Never tested	0.00332021	D019966	Substance-Related Disorders
	CHEMBL70	D003680	MORPHINE	Deglutition Disorders	0	Never tested	0.00556964	D019966	Substance-Related Disorders
	CHEMBL70	D001201	MORPHINE	Ascites	0	Never tested	0.0301888	D019966	Substance-Related Disorders
	CHEMBL70	D005076	MORPHINE	Exanthema	0	Never tested	0.0192023	D019966	Substance-Related Disorders
	CHEMBL70	D014717	MORPHINE	Vertigo	0	Never tested	0.0308643	D019966	Substance-Related Disorders
	CHEMBL70	D013575	MORPHINE	Syncope	0	Never tested	0.0322373	D019966	Substance-Related Disorders
	CHEMBL70	D007766	MORPHINE	Lacrimal Apparatus Diseases	0	Never tested	0.00627188	D019966	Substance-Related Disorders
	CHEMBL70	D006471	MORPHINE	Gastrointestinal Hemorrhage	0	Never tested	0.020183	D019966	Substance-Related Disorders
	CHEMBL70	D010437	MORPHINE	Peptic Ulcer	0	Never tested	0.00763342	D019966	Substance-Related Disorders
	CHEMBL70	D005921	MORPHINE	Glomerulonephritis	0	Never tested	0.0101017	D019966	Substance-Related Disorders
	CHEMBL70	D006333	MORPHINE	Heart Failure	0	Never tested	0.0783702	D019966	Substance-Related Disorders
	CHEMBL70	D006547	MORPHINE	Hernia	0	Phase unknown	0.0223714	D019966	Substance-Related Disorders
	CHEMBL70	D006689	MORPHINE	Hodgkin Disease	0	Never tested	0.0176175	D019966	Substance-Related Disorders
	CHEMBL70	D008113	MORPHINE	Liver Neoplasms	0	Phase unknown	0.0142204	D019966	Substance-Related Disorders
	CHEMBL70	D010051	MORPHINE	Ovarian Neoplasms	0	Never tested	0.02787	D019966	Substance-Related Disorders
	CHEMBL70	D011471	MORPHINE	Prostatic Neoplasms	0	Phase unknown	0.0521657	D019966	Substance-Related Disorders
	CHEMBL70	D000647	MORPHINE	Amnesia	0	Never tested	0.0163896	D019966	Substance-Related Disorders
	CHEMBL70	D007951	MORPHINE	Leukemia, Myeloid	0	Never tested	0.00806112	D019966	Substance-Related Disorders
	CHEMBL70	D000152	MORPHINE	Acne Vulgaris	0	Never tested	0.00225523	D019966	Substance-Related Disorders
	CHEMBL70	D000740	MORPHINE	Anemia	0	Phase III	0.0303657	D019966	Substance-Related Disorders
	CHEMBL70	D001064	MORPHINE	Appendicitis	0	Phase III	0.00345683	D019966	Substance-Related Disorders
	CHEMBL70	D003248	MORPHINE	Constipation	0	Phase I	0.00805541	D019966	Substance-Related Disorders
	CHEMBL70	D015352	MORPHINE	Dry Eye Syndromes	0	Never tested	0.011055	D019966	Substance-Related Disorders
	CHEMBL70	D004381	MORPHINE	Duodenal Ulcer	0	Never tested	0.0102975	D019966	Substance-Related Disorders
	CHEMBL70	D015837	MORPHINE	Vestibular Diseases	0	Never tested	0.0130808	D019966	Substance-Related Disorders
	CHEMBL70	D005705	MORPHINE	Gallbladder Diseases	0	Never tested	0.0233774	D019966	Substance-Related Disorders
	CHEMBL70	D006073	MORPHINE	Gout	0	Never tested	0.00528495	D019966	Substance-Related Disorders
	CHEMBL70	D001145	MORPHINE	Arrhythmias, Cardiac	0	Never tested	0.00189259	D019966	Substance-Related Disorders
	CHEMBL70	D043183	MORPHINE	Irritable Bowel Syndrome	0	Never tested	0.0111099	D019966	Substance-Related Disorders
	CHEMBL70	D001851	MORPHINE	Bone Diseases, Metabolic	0	Never tested	0.00925253	D019966	Substance-Related Disorders
	CHEMBL70	D010024	MORPHINE	Osteoporosis	0	Never tested	0.0170077	D019966	Substance-Related Disorders
	CHEMBL70	D009443	MORPHINE	Neuritis	0	Never tested	0.0271781	D019966	Substance-Related Disorders
	CHEMBL70	D010538	MORPHINE	Peritonitis	0	Never tested	0.00327594	D019966	Substance-Related Disorders
	CHEMBL70	D010998	MORPHINE	Pleurisy	0	Never tested	0.0114667	D019966	Substance-Related Disorders
	CHEMBL70	D011565	MORPHINE	Psoriasis	0	Never tested	0.0109805	D019966	Substance-Related Disorders
	CHEMBL70	D012163	MORPHINE	Retinal Detachment	0	Never tested	0.00443645	D019966	Substance-Related Disorders
	CHEMBL70	D012393	MORPHINE	Rosacea	0	Never tested	0.031925	D019966	Substance-Related Disorders
	CHEMBL70	D006042	MORPHINE	Goiter	0	Never tested	0.0135659	D019966	Substance-Related Disorders
	CHEMBL70	D002546	MORPHINE	Ischemic Attack, Transient	0	Never tested	0.0103067	D019966	Substance-Related Disorders
	CHEMBL70	D000083242	MORPHINE	Ischemic Stroke	0	Never tested	0.0502359	D019966	Substance-Related Disorders
	CHEMBL70	D012891	MORPHINE	Sleep Apnea Syndromes	0	Phase unknown	0.0179428	D019966	Substance-Related Disorders
	CHEMBL70	D013921	MORPHINE	Thrombocytopenia	0	Never tested	0.000291966	D019966	Substance-Related Disorders
	CHEMBL70	D000075224	MORPHINE	Cardiac Conduction System Disease	0	Never tested	0.000784256	D019966	Substance-Related Disorders
	CHEMBL70	D003731	MORPHINE	Dental Caries	0	Never tested	0.00330134	D019966	Substance-Related Disorders
	CHEMBL70	D005242	MORPHINE	Fecal Incontinence	0	Never tested	0.00490745	D019966	Substance-Related Disorders
	CHEMBL70	D016055	MORPHINE	Urinary Retention	0	Phase unknown	0.0227508	D019966	Substance-Related Disorders
	CHEMBL70	D011141	MORPHINE	Polyuria	0	Never tested	0.00890381	D019966	Substance-Related Disorders
	CHEMBL70	D007762	MORPHINE	Labyrinthitis	0	Never tested	0.0299036	D019966	Substance-Related Disorders
	CHEMBL70	D012878	MORPHINE	Skin Neoplasms	0	Never tested	0.00219777	D019966	Substance-Related Disorders
	CHEMBL70	D009260	MORPHINE	Nail Diseases	0	Never tested	0.00329003	D019966	Substance-Related Disorders
	CHEMBL70	D016491	MORPHINE	Peripheral Vascular Diseases	0	Never tested	0.0157112	D019966	Substance-Related Disorders
	CHEMBL70	D011111	MORPHINE	Polymyalgia Rheumatica	0	Never tested	0.0201054	D019966	Substance-Related Disorders
	CHEMBL70	D013118	MORPHINE	Spinal Cord Diseases	0	Never tested	0.00298413	D019966	Substance-Related Disorders
	CHEMBL70	D014581	MORPHINE	Urticaria	0	Never tested	0.0239795	D019966	Substance-Related Disorders
	CHEMBL70	D014648	MORPHINE	Varicose Veins	0	Never tested	0.00901466	D019966	Substance-Related Disorders
	CHEMBL70	D010031	MORPHINE	Otitis	0	Never tested	0.00438518	D019966	Substance-Related Disorders
	CHEMBL70	D015155	MORPHINE	Esophageal Spasm, Diffuse	0	Never tested	0.00496244	D019966	Substance-Related Disorders
	CHEMBL701	D001289	BACLOFEN	Attention Deficit Disorder with Hyperactivity	0	Never tested	0.0116658	D013118 ||| D004827	Spinal Cord Diseases ||| Epilepsy
	CHEMBL701	D001008	BACLOFEN	Anxiety Disorders	0	Phase II	0.0021495	D013118 ||| D004827	Spinal Cord Diseases ||| Epilepsy
	CHEMBL701	D013313	BACLOFEN	Stress Disorders, Post-Traumatic	0	Never tested	0.00711706	D013118 ||| D004827	Spinal Cord Diseases ||| Epilepsy
	CHEMBL701	D000856	BACLOFEN	Anorexia Nervosa	0	Never tested	0.0034728	D013118 ||| D004827	Spinal Cord Diseases ||| Epilepsy
	CHEMBL701	D015228	BACLOFEN	Hypertriglyceridemia	0	Never tested	0.00045363	D013118 ||| D004827	Spinal Cord Diseases ||| Epilepsy
	CHEMBL701	D003324	BACLOFEN	Coronary Artery Disease	0	Never tested	0.00650929	D013118 ||| D004827	Spinal Cord Diseases ||| Epilepsy
	CHEMBL701	D009765	BACLOFEN	Obesity	0	Phase I	0.0097542	D013118 ||| D004827	Spinal Cord Diseases ||| Epilepsy
	CHEMBL701	D020177	BACLOFEN	Idiopathic Hypersomnia	0	Never tested	0.0141548	D004827	Epilepsy
	CHEMBL701	D010300	BACLOFEN	Parkinson Disease	0	Never tested	0.0118805	D013118 ||| D004827	Spinal Cord Diseases ||| Epilepsy
	CHEMBL701	D013771	BACLOFEN	Tetralogy of Fallot	0	Never tested	0.0154466	D013118 ||| D004827	Spinal Cord Diseases ||| Epilepsy
	CHEMBL701	D001172	BACLOFEN	Arthritis, Rheumatoid	0	Never tested	0.00332118	D013118 ||| D004827	Spinal Cord Diseases ||| Epilepsy
	CHEMBL701	D003424	BACLOFEN	Crohn Disease	0	Never tested	0.00310504	D013118 ||| D004827	Spinal Cord Diseases ||| Epilepsy
	CHEMBL701	D003093	BACLOFEN	Colitis, Ulcerative	0	Never tested	0.0188776	D013118 ||| D004827	Spinal Cord Diseases ||| Epilepsy
	CHEMBL701	D015212	BACLOFEN	Inflammatory Bowel Diseases	0	Never tested	0.0029724	D013118 ||| D004827	Spinal Cord Diseases ||| Epilepsy
	CHEMBL701	D002761	BACLOFEN	Cholangitis	0	Never tested	0.0222652	D013118 ||| D004827	Spinal Cord Diseases ||| Epilepsy
	CHEMBL701	D017098	BACLOFEN	IgA Deficiency	0	Status unknown	0.0104486	D013118 ||| D004827	Spinal Cord Diseases ||| Epilepsy
	CHEMBL701	D008268	BACLOFEN	Macular Degeneration	0	Never tested	0.0124702	D013118 ||| D004827	Spinal Cord Diseases ||| Epilepsy
	CHEMBL701	D034381	BACLOFEN	Hearing Loss	0	Never tested	0.00630065	D013118 ||| D004827	Spinal Cord Diseases ||| Epilepsy
	CHEMBL701	D014012	BACLOFEN	Tinnitus	0	Never tested	0.012368	D004827	Epilepsy
	CHEMBL701	D000505	BACLOFEN	Alopecia	0	Never tested	0.00350314	D013118 ||| D004827	Spinal Cord Diseases ||| Epilepsy
	CHEMBL701	D019226	BACLOFEN	Oral Ulcer	0	Never tested	0.00255321	D013118 ||| D004827	Spinal Cord Diseases ||| Epilepsy
	CHEMBL701	D000787	BACLOFEN	Angina Pectoris	0	Never tested	0.00194942	D013118 ||| D004827	Spinal Cord Diseases ||| Epilepsy
	CHEMBL701	D065631	BACLOFEN	Rhinitis, Allergic	0	Never tested	0.0158261	D013118 ||| D004827	Spinal Cord Diseases ||| Epilepsy
	CHEMBL701	D001249	BACLOFEN	Asthma	0	Never tested	0.00803277	D013118 ||| D004827	Spinal Cord Diseases ||| Epilepsy
	CHEMBL701	D005764	BACLOFEN	Gastroesophageal Reflux	0	Phase unknown	0.00578601	D013118 ||| D004827	Spinal Cord Diseases ||| Epilepsy
	CHEMBL701	D007037	BACLOFEN	Hypothyroidism	0	Never tested	0.00475872	D013118 ||| D004827	Spinal Cord Diseases ||| Epilepsy
	CHEMBL701	D008881	BACLOFEN	Migraine Disorders	0	Never tested	0.0188294	D013118 ||| D004827	Spinal Cord Diseases ||| Epilepsy
	CHEMBL701	D004485	BACLOFEN	Eczema	0	Never tested	0.00195817	D013118 ||| D004827	Spinal Cord Diseases ||| Epilepsy
	CHEMBL701	D006937	BACLOFEN	Hypercholesterolemia	0	Never tested	0.0253719	D013118 ||| D004827	Spinal Cord Diseases ||| Epilepsy
	CHEMBL701	D012626	BACLOFEN	Sebaceous Gland Neoplasms	0	Status unknown	0.00389876	D013118 ||| D004827	Spinal Cord Diseases ||| Epilepsy
	CHEMBL701	D001943	BACLOFEN	Breast Neoplasms	0	Never tested	0.0111866	D013118 ||| D004827	Spinal Cord Diseases ||| Epilepsy
	CHEMBL701	D002280	BACLOFEN	Carcinoma, Basal Cell	0	Never tested	0.00224729	D013118 ||| D004827	Spinal Cord Diseases ||| Epilepsy
	CHEMBL701	D000230	BACLOFEN	Adenocarcinoma	0	Never tested	0.0367872	D013118 ||| D004827	Spinal Cord Diseases ||| Epilepsy
	CHEMBL701	D002386	BACLOFEN	Cataract	0	Never tested	0.00552046	D013118 ||| D004827	Spinal Cord Diseases ||| Epilepsy
	CHEMBL701	D006552	BACLOFEN	Hernia, Inguinal	0	Never tested	0.00592979	D013118 ||| D004827	Spinal Cord Diseases ||| Epilepsy
	CHEMBL701	D012005	BACLOFEN	Rectal Prolapse	0	Status unknown	0.0151588	D013118 ||| D004827	Spinal Cord Diseases ||| Epilepsy
	CHEMBL701	D014029	BACLOFEN	Tobacco Use Disorder	0	Phase II	0.00101305	D013118 ||| D004827	Spinal Cord Diseases ||| Epilepsy
	CHEMBL701	D009203	BACLOFEN	Myocardial Infarction	0	Never tested	0.0147665	D013118 ||| D004827	Spinal Cord Diseases ||| Epilepsy
	CHEMBL701	D005756	BACLOFEN	Gastritis	0	Never tested	0.0163979	D013118 ||| D004827	Spinal Cord Diseases ||| Epilepsy
	CHEMBL701	D006548	BACLOFEN	Hernia, Diaphragmatic	0	Never tested	0.00270546	D013118 ||| D004827	Spinal Cord Diseases ||| Epilepsy
	CHEMBL701	D000076385	BACLOFEN	Diverticular Diseases	0	Never tested	0.021387	D013118 ||| D004827	Spinal Cord Diseases ||| Epilepsy
	CHEMBL701	D007319	BACLOFEN	Sleep Initiation and Maintenance Disorders	0	Never tested	0.0195653	D013118 ||| D004827	Spinal Cord Diseases ||| Epilepsy
	CHEMBL701	D009290	BACLOFEN	Narcolepsy	0	Never tested	0.00619674	D013118 ||| D004827	Spinal Cord Diseases ||| Epilepsy
	CHEMBL701	D003922	BACLOFEN	Diabetes Mellitus, Type 1	0	Never tested	0.00576949	D013118 ||| D004827	Spinal Cord Diseases ||| Epilepsy
	CHEMBL701	D002446	BACLOFEN	Celiac Disease	0	Never tested	0.00241468	D013118 ||| D004827	Spinal Cord Diseases ||| Epilepsy
	CHEMBL701	D008105	BACLOFEN	Liver Cirrhosis, Biliary	0	Never tested	0.0112997	D013118 ||| D004827	Spinal Cord Diseases ||| Epilepsy
	CHEMBL701	D014820	BACLOFEN	Vitiligo	0	Never tested	0.00142499	D013118 ||| D004827	Spinal Cord Diseases ||| Epilepsy
	CHEMBL701	D009798	BACLOFEN	Ocular Hypertension	0	Never tested	0.00175044	D013118 ||| D004827	Spinal Cord Diseases ||| Epilepsy
	CHEMBL701	D009447	BACLOFEN	Neuroblastoma	0	Never tested	0.00939658	D013118 ||| D004827	Spinal Cord Diseases ||| Epilepsy
	CHEMBL701	D012559	BACLOFEN	Schizophrenia	0	Never tested	0.00477978	D013118 ||| D004827	Spinal Cord Diseases ||| Epilepsy
	CHEMBL701	D000690	BACLOFEN	Amyotrophic Lateral Sclerosis	0	Never tested	0.0125102	D013118 ||| D004827	Spinal Cord Diseases ||| Epilepsy
	CHEMBL701	D008180	BACLOFEN	Lupus Erythematosus, Systemic	0	Never tested	0.00257506	D013118 ||| D004827	Spinal Cord Diseases ||| Epilepsy
	CHEMBL701	D000437	BACLOFEN	Alcoholism	0	Phase III	0.0234498	D013118 ||| D004827	Spinal Cord Diseases ||| Epilepsy
	CHEMBL701	D000067877	BACLOFEN	Autism Spectrum Disorder	0	Phase unknown	0.006044	D013118 ||| D004827	Spinal Cord Diseases ||| Epilepsy
	CHEMBL701	D001714	BACLOFEN	Bipolar Disorder	0	Never tested	0.00224959	D013118 ||| D004827	Spinal Cord Diseases ||| Epilepsy
	CHEMBL701	D009771	BACLOFEN	Obsessive-Compulsive Disorder	0	Never tested	0.000750245	D013118 ||| D004827	Spinal Cord Diseases ||| Epilepsy
	CHEMBL701	D003924	BACLOFEN	Diabetes Mellitus, Type 2	0	Never tested	0.00901244	D013118 ||| D004827	Spinal Cord Diseases ||| Epilepsy
	CHEMBL701	D000544	BACLOFEN	Alzheimer Disease	0	Never tested	0.00526471	D013118 ||| D004827	Spinal Cord Diseases ||| Epilepsy
	CHEMBL701	D004827	BACLOFEN	Epilepsy	1	Approved	0.0328883	D013118	Spinal Cord Diseases
	CHEMBL701	D005901	BACLOFEN	Glaucoma	0	Never tested	0.00770405	D013118 ||| D004827	Spinal Cord Diseases ||| Epilepsy
	CHEMBL701	D051436	BACLOFEN	Renal Insufficiency, Chronic	0	Never tested	0.00478732	D013118 ||| D004827	Spinal Cord Diseases ||| Epilepsy
	CHEMBL701	D013167	BACLOFEN	Spondylitis, Ankylosing	0	Never tested	0.0103889	D013118 ||| D004827	Spinal Cord Diseases ||| Epilepsy
	CHEMBL701	D003863	BACLOFEN	Depression	0	Never tested	0.0351887	D013118 ||| D004827	Spinal Cord Diseases ||| Epilepsy
	CHEMBL701	D010003	BACLOFEN	Osteoarthritis	0	Phase I	0.0115854	D013118 ||| D004827	Spinal Cord Diseases ||| Epilepsy
	CHEMBL701	D000419	BACLOFEN	Albuminuria	0	Never tested	0.0146579	D013118 ||| D004827	Spinal Cord Diseases ||| Epilepsy
	CHEMBL701	D001281	BACLOFEN	Atrial Fibrillation	0	Never tested	0.00507755	D013118 ||| D004827	Spinal Cord Diseases ||| Epilepsy
	CHEMBL701	D006973	BACLOFEN	Hypertension	0	Never tested	0.00937538	D013118 ||| D004827	Spinal Cord Diseases ||| Epilepsy
	CHEMBL701	D006327	BACLOFEN	Heart Block	0	Never tested	0.0208624	D013118 ||| D004827	Spinal Cord Diseases ||| Epilepsy
	CHEMBL701	D055623	BACLOFEN	Keratosis, Actinic	0	Never tested	0.0224513	D013118 ||| D004827	Spinal Cord Diseases ||| Epilepsy
	CHEMBL701	D001991	BACLOFEN	Bronchitis	0	Never tested	0.00383253	D013118 ||| D004827	Spinal Cord Diseases ||| Epilepsy
	CHEMBL701	D008175	BACLOFEN	Lung Neoplasms	0	Never tested	0.0203103	D013118 ||| D004827	Spinal Cord Diseases ||| Epilepsy
	CHEMBL701	D008545	BACLOFEN	Melanoma	0	Never tested	0.0117998	D013118 ||| D004827	Spinal Cord Diseases ||| Epilepsy
	CHEMBL701	D008228	BACLOFEN	Lymphoma, Non-Hodgkin	0	Never tested	0.00131591	D013118 ||| D004827	Spinal Cord Diseases ||| Epilepsy
	CHEMBL701	D002294	BACLOFEN	Carcinoma, Squamous Cell	0	Never tested	0.00853058	D013118 ||| D004827	Spinal Cord Diseases ||| Epilepsy
	CHEMBL701	D002349	BACLOFEN	Carpal Tunnel Syndrome	0	Never tested	0.0128906	D013118 ||| D004827	Spinal Cord Diseases ||| Epilepsy
	CHEMBL701	D016883	BACLOFEN	Diabetic Ketoacidosis	0	Never tested	0.0116481	D013118 ||| D004827	Spinal Cord Diseases ||| Epilepsy
	CHEMBL701	D001749	BACLOFEN	Urinary Bladder Neoplasms	0	Never tested	0.00898277	D013118 ||| D004827	Spinal Cord Diseases ||| Epilepsy
	CHEMBL701	D007889	BACLOFEN	Leiomyoma	0	Never tested	0.000223919	D013118 ||| D004827	Spinal Cord Diseases ||| Epilepsy
	CHEMBL701	D018798	BACLOFEN	Anemia, Iron-Deficiency	0	Never tested	0.00304275	D013118 ||| D004827	Spinal Cord Diseases ||| Epilepsy
	CHEMBL701	D000380	BACLOFEN	Agranulocytosis	0	Never tested	0.000905356	D013118 ||| D004827	Spinal Cord Diseases ||| Epilepsy
	CHEMBL701	D012893	BACLOFEN	Sleep Wake Disorders	0	Never tested	0.00766768	D013118 ||| D004827	Spinal Cord Diseases ||| Epilepsy
	CHEMBL701	D006429	BACLOFEN	Hemiplegia	0	Never tested	0.011274	D013118 ||| D004827	Spinal Cord Diseases ||| Epilepsy
	CHEMBL701	D011655	BACLOFEN	Pulmonary Embolism	0	Never tested	0.00264879	D013118 ||| D004827	Spinal Cord Diseases ||| Epilepsy
	CHEMBL701	D009202	BACLOFEN	Cardiomyopathies	0	Never tested	0.00199185	D013118 ||| D004827	Spinal Cord Diseases ||| Epilepsy
	CHEMBL701	D013345	BACLOFEN	Subarachnoid Hemorrhage	0	Never tested	0.000937517	D013118 ||| D004827	Spinal Cord Diseases ||| Epilepsy
	CHEMBL701	D002543	BACLOFEN	Cerebral Hemorrhage	0	Never tested	0.0104124	D013118 ||| D004827	Spinal Cord Diseases ||| Epilepsy
	CHEMBL701	D002544	BACLOFEN	Cerebral Infarction	0	Never tested	0.00789329	D013118 ||| D004827	Spinal Cord Diseases ||| Epilepsy
	CHEMBL701	D050197	BACLOFEN	Arteriosclerosis	0	Never tested	0.00408681	D013118 ||| D004827	Spinal Cord Diseases ||| Epilepsy
	CHEMBL701	D010689	BACLOFEN	Phlebitis	0	Never tested	0.00982292	D013118 ||| D004827	Spinal Cord Diseases ||| Epilepsy
	CHEMBL701	D006484	BACLOFEN	Hemorrhoids	0	Never tested	0.0036184	D013118 ||| D004827	Spinal Cord Diseases ||| Epilepsy
	CHEMBL701	D007022	BACLOFEN	Hypotension	0	Never tested	0.0103679	D013118 ||| D004827	Spinal Cord Diseases ||| Epilepsy
	CHEMBL701	D012852	BACLOFEN	Sinusitis	0	Never tested	0.00823072	D013118 ||| D004827	Spinal Cord Diseases ||| Epilepsy
	CHEMBL701	D010996	BACLOFEN	Pleural Effusion	0	Never tested	0.00564939	D013118 ||| D004827	Spinal Cord Diseases ||| Epilepsy
	CHEMBL701	D011030	BACLOFEN	Pneumothorax	0	Never tested	0.0247507	D013118 ||| D004827	Spinal Cord Diseases ||| Epilepsy
	CHEMBL701	D014060	BACLOFEN	Tongue Diseases	0	Status unknown	0.0270283	D013118 ||| D004827	Spinal Cord Diseases ||| Epilepsy
	CHEMBL701	D004941	BACLOFEN	Esophagitis	0	Never tested	0.0159193	D013118 ||| D004827	Spinal Cord Diseases ||| Epilepsy
	CHEMBL701	D013276	BACLOFEN	Stomach Ulcer	0	Never tested	0.00633575	D013118 ||| D004827	Spinal Cord Diseases ||| Epilepsy
	CHEMBL701	D004415	BACLOFEN	Dyspepsia	0	Never tested	0.0126417	D013118 ||| D004827	Spinal Cord Diseases ||| Epilepsy
	CHEMBL701	D002769	BACLOFEN	Cholelithiasis	0	Never tested	0.000264482	D013118 ||| D004827	Spinal Cord Diseases ||| Epilepsy
	CHEMBL701	D002764	BACLOFEN	Cholecystitis	0	Never tested	0.00708848	D013118 ||| D004827	Spinal Cord Diseases ||| Epilepsy
	CHEMBL701	D010195	BACLOFEN	Pancreatitis	0	Never tested	0.00191583	D013118 ||| D004827	Spinal Cord Diseases ||| Epilepsy
	CHEMBL701	D008286	BACLOFEN	Malabsorption Syndromes	0	Never tested	0.0124774	D013118 ||| D004827	Spinal Cord Diseases ||| Epilepsy
	CHEMBL701	D002481	BACLOFEN	Cellulitis	0	Never tested	0.00278507	D013118 ||| D004827	Spinal Cord Diseases ||| Epilepsy
	CHEMBL701	D011537	BACLOFEN	Pruritus	0	Never tested	0.0167077	D013118 ||| D004827	Spinal Cord Diseases ||| Epilepsy
	CHEMBL701	D008010	BACLOFEN	Lichen Planus	0	Never tested	0.0107736	D013118 ||| D004827	Spinal Cord Diseases ||| Epilepsy
	CHEMBL701	D017492	BACLOFEN	Keratosis, Seborrheic	0	Never tested	0.00636515	D013118 ||| D004827	Spinal Cord Diseases ||| Epilepsy
	CHEMBL701	D011704	BACLOFEN	Pyelonephritis	0	Never tested	0.00950066	D013118 ||| D004827	Spinal Cord Diseases ||| Epilepsy
	CHEMBL701	D058186	BACLOFEN	Acute Kidney Injury	0	Never tested	0.00553184	D013118 ||| D004827	Spinal Cord Diseases ||| Epilepsy
	CHEMBL701	D007676	BACLOFEN	Kidney Failure, Chronic	0	Never tested	0.0100293	D013118 ||| D004827	Spinal Cord Diseases ||| Epilepsy
	CHEMBL701	D003556	BACLOFEN	Cystitis	0	Never tested	0.0307547	D013118 ||| D004827	Spinal Cord Diseases ||| Epilepsy
	CHEMBL701	D011470	BACLOFEN	Prostatic Hyperplasia	0	Never tested	0.0223582	D013118 ||| D004827	Spinal Cord Diseases ||| Epilepsy
	CHEMBL701	D011472	BACLOFEN	Prostatitis	0	Never tested	0.0357373	D013118 ||| D004827	Spinal Cord Diseases ||| Epilepsy
	CHEMBL701	D005348	BACLOFEN	Fibrocystic Breast Disease	0	Never tested	0.0100835	D013118 ||| D004827	Spinal Cord Diseases ||| Epilepsy
	CHEMBL701	D006177	BACLOFEN	Gynecomastia	0	Never tested	0.030198	D013118 ||| D004827	Spinal Cord Diseases ||| Epilepsy
	CHEMBL701	D004715	BACLOFEN	Endometriosis	0	Never tested	0.00449133	D013118 ||| D004827	Spinal Cord Diseases ||| Epilepsy
	CHEMBL701	D003680	BACLOFEN	Deglutition Disorders	0	Never tested	0.00310342	D013118 ||| D004827	Spinal Cord Diseases ||| Epilepsy
	CHEMBL701	D001201	BACLOFEN	Ascites	0	Never tested	0.00306387	D013118 ||| D004827	Spinal Cord Diseases ||| Epilepsy
	CHEMBL701	D005076	BACLOFEN	Exanthema	0	Never tested	0.0271436	D013118 ||| D004827	Spinal Cord Diseases ||| Epilepsy
	CHEMBL701	D014717	BACLOFEN	Vertigo	0	Never tested	0.0101928	D013118 ||| D004827	Spinal Cord Diseases ||| Epilepsy
	CHEMBL701	D013575	BACLOFEN	Syncope	0	Never tested	0.00326105	D013118 ||| D004827	Spinal Cord Diseases ||| Epilepsy
	CHEMBL701	D007766	BACLOFEN	Lacrimal Apparatus Diseases	0	Never tested	0.0171044	D013118 ||| D004827	Spinal Cord Diseases ||| Epilepsy
	CHEMBL701	D006471	BACLOFEN	Gastrointestinal Hemorrhage	0	Never tested	0.00204574	D013118 ||| D004827	Spinal Cord Diseases ||| Epilepsy
	CHEMBL701	D010437	BACLOFEN	Peptic Ulcer	0	Never tested	0.00599822	D013118 ||| D004827	Spinal Cord Diseases ||| Epilepsy
	CHEMBL701	D005921	BACLOFEN	Glomerulonephritis	0	Never tested	0.00391078	D013118 ||| D004827	Spinal Cord Diseases ||| Epilepsy
	CHEMBL701	D006333	BACLOFEN	Heart Failure	0	Never tested	0.00304005	D013118 ||| D004827	Spinal Cord Diseases ||| Epilepsy
	CHEMBL701	D006547	BACLOFEN	Hernia	0	Never tested	0.00539849	D013118 ||| D004827	Spinal Cord Diseases ||| Epilepsy
	CHEMBL701	D006689	BACLOFEN	Hodgkin Disease	0	Never tested	0.00426571	D013118 ||| D004827	Spinal Cord Diseases ||| Epilepsy
	CHEMBL701	D008113	BACLOFEN	Liver Neoplasms	0	Never tested	0.0409441	D013118 ||| D004827	Spinal Cord Diseases ||| Epilepsy
	CHEMBL701	D010051	BACLOFEN	Ovarian Neoplasms	0	Never tested	0.00253538	D013118 ||| D004827	Spinal Cord Diseases ||| Epilepsy
	CHEMBL701	D011471	BACLOFEN	Prostatic Neoplasms	0	Never tested	0.00744454	D013118 ||| D004827	Spinal Cord Diseases ||| Epilepsy
	CHEMBL701	D000647	BACLOFEN	Amnesia	0	Never tested	0.0125348	D013118 ||| D004827	Spinal Cord Diseases ||| Epilepsy
	CHEMBL701	D007951	BACLOFEN	Leukemia, Myeloid	0	Never tested	0.00486085	D013118 ||| D004827	Spinal Cord Diseases ||| Epilepsy
	CHEMBL701	D000152	BACLOFEN	Acne Vulgaris	0	Never tested	0.0127324	D013118 ||| D004827	Spinal Cord Diseases ||| Epilepsy
	CHEMBL701	D000740	BACLOFEN	Anemia	0	Never tested	0.0299375	D013118 ||| D004827	Spinal Cord Diseases ||| Epilepsy
	CHEMBL701	D001064	BACLOFEN	Appendicitis	0	Never tested	0.00175699	D013118 ||| D004827	Spinal Cord Diseases ||| Epilepsy
	CHEMBL701	D003248	BACLOFEN	Constipation	0	Never tested	0.0155784	D013118 ||| D004827	Spinal Cord Diseases ||| Epilepsy
	CHEMBL701	D015352	BACLOFEN	Dry Eye Syndromes	0	Never tested	0.00429365	D013118 ||| D004827	Spinal Cord Diseases ||| Epilepsy
	CHEMBL701	D004381	BACLOFEN	Duodenal Ulcer	0	Never tested	0.00614055	D013118 ||| D004827	Spinal Cord Diseases ||| Epilepsy
	CHEMBL701	D015837	BACLOFEN	Vestibular Diseases	0	Never tested	0.0144967	D013118 ||| D004827	Spinal Cord Diseases ||| Epilepsy
	CHEMBL701	D005705	BACLOFEN	Gallbladder Diseases	0	Never tested	0.0114228	D013118 ||| D004827	Spinal Cord Diseases ||| Epilepsy
	CHEMBL701	D006073	BACLOFEN	Gout	0	Never tested	0.00710011	D013118 ||| D004827	Spinal Cord Diseases ||| Epilepsy
	CHEMBL701	D001145	BACLOFEN	Arrhythmias, Cardiac	0	Never tested	0.00230961	D013118 ||| D004827	Spinal Cord Diseases ||| Epilepsy
	CHEMBL701	D043183	BACLOFEN	Irritable Bowel Syndrome	0	Never tested	0.0062848	D013118 ||| D004827	Spinal Cord Diseases ||| Epilepsy
	CHEMBL701	D001851	BACLOFEN	Bone Diseases, Metabolic	0	Never tested	0.0230675	D013118 ||| D004827	Spinal Cord Diseases ||| Epilepsy
	CHEMBL701	D010024	BACLOFEN	Osteoporosis	0	Never tested	0.0443501	D013118 ||| D004827	Spinal Cord Diseases ||| Epilepsy
	CHEMBL701	D009443	BACLOFEN	Neuritis	0	Never tested	0.0310012	D013118 ||| D004827	Spinal Cord Diseases ||| Epilepsy
	CHEMBL701	D010538	BACLOFEN	Peritonitis	0	Never tested	0.00677811	D013118 ||| D004827	Spinal Cord Diseases ||| Epilepsy
	CHEMBL701	D010998	BACLOFEN	Pleurisy	0	Never tested	0.013225	D013118 ||| D004827	Spinal Cord Diseases ||| Epilepsy
	CHEMBL701	D011565	BACLOFEN	Psoriasis	0	Never tested	0.0310702	D013118 ||| D004827	Spinal Cord Diseases ||| Epilepsy
	CHEMBL701	D012163	BACLOFEN	Retinal Detachment	0	Never tested	0.015394	D013118 ||| D004827	Spinal Cord Diseases ||| Epilepsy
	CHEMBL701	D012393	BACLOFEN	Rosacea	0	Never tested	0.0114874	D013118 ||| D004827	Spinal Cord Diseases ||| Epilepsy
	CHEMBL701	D006042	BACLOFEN	Goiter	0	Never tested	0.00410836	D013118 ||| D004827	Spinal Cord Diseases ||| Epilepsy
	CHEMBL701	D002546	BACLOFEN	Ischemic Attack, Transient	0	Never tested	0.00736949	D013118 ||| D004827	Spinal Cord Diseases ||| Epilepsy
	CHEMBL701	D000083242	BACLOFEN	Ischemic Stroke	0	Never tested	0.0215653	D013118 ||| D004827	Spinal Cord Diseases ||| Epilepsy
	CHEMBL701	D012891	BACLOFEN	Sleep Apnea Syndromes	0	Never tested	0.0121514	D013118 ||| D004827	Spinal Cord Diseases ||| Epilepsy
	CHEMBL701	D013921	BACLOFEN	Thrombocytopenia	0	Never tested	0.0145724	D013118 ||| D004827	Spinal Cord Diseases ||| Epilepsy
	CHEMBL701	D015179	BACLOFEN	Colorectal Neoplasms	0	Never tested	0.000733992	D013118 ||| D004827	Spinal Cord Diseases ||| Epilepsy
	CHEMBL701	D006627	BACLOFEN	Hirschsprung Disease	0	Never tested	0.00608379	D013118 ||| D004827	Spinal Cord Diseases ||| Epilepsy
	CHEMBL701	D013964	BACLOFEN	Thyroid Neoplasms	0	Never tested	0.00775882	D013118 ||| D004827	Spinal Cord Diseases ||| Epilepsy
	CHEMBL701	D010001	BACLOFEN	Osteitis Deformans	0	Never tested	0.0114482	D013118 ||| D004827	Spinal Cord Diseases ||| Epilepsy
	CHEMBL701	D007018	BACLOFEN	Hypopituitarism	0	Never tested	0.0126777	D013118 ||| D004827	Spinal Cord Diseases ||| Epilepsy
	CHEMBL701	D020246	BACLOFEN	Venous Thrombosis	0	Never tested	0.0250545	D013118 ||| D004827	Spinal Cord Diseases ||| Epilepsy
	CHEMBL701	D000075224	BACLOFEN	Cardiac Conduction System Disease	0	Never tested	0.00960852	D013118 ||| D004827	Spinal Cord Diseases ||| Epilepsy
	CHEMBL701	D003731	BACLOFEN	Dental Caries	0	Never tested	0.0140458	D013118 ||| D004827	Spinal Cord Diseases ||| Epilepsy
	CHEMBL701	D005242	BACLOFEN	Fecal Incontinence	0	Never tested	0.040213	D013118 ||| D004827	Spinal Cord Diseases ||| Epilepsy
	CHEMBL701	D016055	BACLOFEN	Urinary Retention	0	Never tested	0.000540136	D013118 ||| D004827	Spinal Cord Diseases ||| Epilepsy
	CHEMBL701	D011141	BACLOFEN	Polyuria	0	Never tested	0.0240227	D013118 ||| D004827	Spinal Cord Diseases ||| Epilepsy
	CHEMBL701	D007762	BACLOFEN	Labyrinthitis	0	Never tested	0.0312887	D013118 ||| D004827	Spinal Cord Diseases ||| Epilepsy
	CHEMBL701	D012878	BACLOFEN	Skin Neoplasms	0	Never tested	0.005244	D013118 ||| D004827	Spinal Cord Diseases ||| Epilepsy
	CHEMBL701	D009260	BACLOFEN	Nail Diseases	0	Never tested	0.00626273	D013118 ||| D004827	Spinal Cord Diseases ||| Epilepsy
	CHEMBL701	D016491	BACLOFEN	Peripheral Vascular Diseases	0	Never tested	0.0206394	D013118 ||| D004827	Spinal Cord Diseases ||| Epilepsy
	CHEMBL701	D011111	BACLOFEN	Polymyalgia Rheumatica	0	Never tested	0.0136455	D013118 ||| D004827	Spinal Cord Diseases ||| Epilepsy
	CHEMBL701	D013118	BACLOFEN	Spinal Cord Diseases	1	Approved	0.0153574	D004827	Epilepsy
	CHEMBL701	D014581	BACLOFEN	Urticaria	0	Never tested	0.0565326	D013118 ||| D004827	Spinal Cord Diseases ||| Epilepsy
	CHEMBL701	D014648	BACLOFEN	Varicose Veins	0	Never tested	0.0115594	D013118 ||| D004827	Spinal Cord Diseases ||| Epilepsy
	CHEMBL701	D010031	BACLOFEN	Otitis	0	Never tested	0.0160004	D013118 ||| D004827	Spinal Cord Diseases ||| Epilepsy
	CHEMBL701	D019966	BACLOFEN	Substance-Related Disorders	0	Phase I	0.0220179	D013118 ||| D004827	Spinal Cord Diseases ||| Epilepsy
	CHEMBL701	D015155	BACLOFEN	Esophageal Spasm, Diffuse	0	Never tested	0.015488	D013118 ||| D004827	Spinal Cord Diseases ||| Epilepsy
	CHEMBL702	D001289	PIPERACILLIN	Attention Deficit Disorder with Hyperactivity	0	Never tested	0.00559657	D001064 ||| D010538	Appendicitis ||| Peritonitis
	CHEMBL702	D001008	PIPERACILLIN	Anxiety Disorders	0	Never tested	0.00254089	D002481 ||| D001064 ||| D010538	Cellulitis ||| Appendicitis ||| Peritonitis
	CHEMBL702	D013313	PIPERACILLIN	Stress Disorders, Post-Traumatic	0	Never tested	0.0100513	D001064 ||| D010538	Appendicitis ||| Peritonitis
	CHEMBL702	D000856	PIPERACILLIN	Anorexia Nervosa	0	Never tested	0.0103124	D001064 ||| D010538	Appendicitis ||| Peritonitis
	CHEMBL702	D015228	PIPERACILLIN	Hypertriglyceridemia	0	Never tested	0.025633	D001064 ||| D010538	Appendicitis ||| Peritonitis
	CHEMBL702	D003324	PIPERACILLIN	Coronary Artery Disease	0	Never tested	0.0154073	D002481 ||| D001064 ||| D010538	Cellulitis ||| Appendicitis ||| Peritonitis
	CHEMBL702	D009765	PIPERACILLIN	Obesity	0	Phase unknown	0.0135075	D002481 ||| D001064 ||| D010538	Cellulitis ||| Appendicitis ||| Peritonitis
	CHEMBL702	D010300	PIPERACILLIN	Parkinson Disease	0	Never tested	0.00134854	D002481 ||| D001064 ||| D010538	Cellulitis ||| Appendicitis ||| Peritonitis
	CHEMBL702	D013771	PIPERACILLIN	Tetralogy of Fallot	0	Never tested	0.00566027	D001064 ||| D010538	Appendicitis ||| Peritonitis
	CHEMBL702	D001172	PIPERACILLIN	Arthritis, Rheumatoid	0	Never tested	0.0055067	D002481 ||| D001064 ||| D010538	Cellulitis ||| Appendicitis ||| Peritonitis
	CHEMBL702	D003424	PIPERACILLIN	Crohn Disease	0	Never tested	0.150792	D001064 ||| D010538	Appendicitis ||| Peritonitis
	CHEMBL702	D003093	PIPERACILLIN	Colitis, Ulcerative	0	Never tested	0.00718573	D001064 ||| D010538	Appendicitis ||| Peritonitis
	CHEMBL702	D015212	PIPERACILLIN	Inflammatory Bowel Diseases	0	Never tested	0.00131428	D002481 ||| D001064 ||| D010538	Cellulitis ||| Appendicitis ||| Peritonitis
	CHEMBL702	D002761	PIPERACILLIN	Cholangitis	0	Never tested	0.00129061	D001064 ||| D010538	Appendicitis ||| Peritonitis
	CHEMBL702	D017098	PIPERACILLIN	IgA Deficiency	0	Status unknown	0.0012018	D001064 ||| D010538	Appendicitis ||| Peritonitis
	CHEMBL702	D008268	PIPERACILLIN	Macular Degeneration	0	Never tested	0.0191984	D002481 ||| D001064 ||| D010538	Cellulitis ||| Appendicitis ||| Peritonitis
	CHEMBL702	D034381	PIPERACILLIN	Hearing Loss	0	Never tested	0.0153636	D001064 ||| D010538	Appendicitis ||| Peritonitis
	CHEMBL702	D000505	PIPERACILLIN	Alopecia	0	Never tested	0.0253613	D001064 ||| D010538	Appendicitis ||| Peritonitis
	CHEMBL702	D019226	PIPERACILLIN	Oral Ulcer	0	Never tested	0.000590307	D001064 ||| D010538	Appendicitis ||| Peritonitis
	CHEMBL702	D000787	PIPERACILLIN	Angina Pectoris	0	Never tested	0.0406566	D002481 ||| D001064 ||| D010538	Cellulitis ||| Appendicitis ||| Peritonitis
	CHEMBL702	D065631	PIPERACILLIN	Rhinitis, Allergic	0	Never tested	0.0097238	D002481 ||| D001064 ||| D010538	Cellulitis ||| Appendicitis ||| Peritonitis
	CHEMBL702	D001249	PIPERACILLIN	Asthma	0	Never tested	0.0271987	D002481 ||| D001064 ||| D010538	Cellulitis ||| Appendicitis ||| Peritonitis
	CHEMBL702	D005764	PIPERACILLIN	Gastroesophageal Reflux	0	Never tested	0.0107968	D002481 ||| D001064 ||| D010538	Cellulitis ||| Appendicitis ||| Peritonitis
	CHEMBL702	D007037	PIPERACILLIN	Hypothyroidism	0	Never tested	0.00415194	D001064 ||| D010538	Appendicitis ||| Peritonitis
	CHEMBL702	D008881	PIPERACILLIN	Migraine Disorders	0	Never tested	0.00523842	D002481 ||| D001064 ||| D010538	Cellulitis ||| Appendicitis ||| Peritonitis
	CHEMBL702	D004485	PIPERACILLIN	Eczema	0	Never tested	0.00252751	D002481 ||| D001064 ||| D010538	Cellulitis ||| Appendicitis ||| Peritonitis
	CHEMBL702	D006937	PIPERACILLIN	Hypercholesterolemia	0	Never tested	0.00311082	D002481 ||| D001064 ||| D010538	Cellulitis ||| Appendicitis ||| Peritonitis
	CHEMBL702	D012626	PIPERACILLIN	Sebaceous Gland Neoplasms	0	Status unknown	0.0235139	D001064 ||| D010538	Appendicitis ||| Peritonitis
	CHEMBL702	D001943	PIPERACILLIN	Breast Neoplasms	0	Never tested	0.0307876	D002481 ||| D001064 ||| D010538	Cellulitis ||| Appendicitis ||| Peritonitis
	CHEMBL702	D002280	PIPERACILLIN	Carcinoma, Basal Cell	0	Never tested	0.0164757	D002481 ||| D001064 ||| D010538	Cellulitis ||| Appendicitis ||| Peritonitis
	CHEMBL702	D000230	PIPERACILLIN	Adenocarcinoma	0	Never tested	0.0873468	D001064 ||| D010538	Appendicitis ||| Peritonitis
	CHEMBL702	D002386	PIPERACILLIN	Cataract	0	Never tested	0.0117121	D002481 ||| D001064 ||| D010538	Cellulitis ||| Appendicitis ||| Peritonitis
	CHEMBL702	D006552	PIPERACILLIN	Hernia, Inguinal	0	Never tested	0.00673084	D002481 ||| D001064 ||| D010538	Cellulitis ||| Appendicitis ||| Peritonitis
	CHEMBL702	D012005	PIPERACILLIN	Rectal Prolapse	0	Status unknown	0.0119093	D001064 ||| D010538	Appendicitis ||| Peritonitis
	CHEMBL702	D014029	PIPERACILLIN	Tobacco Use Disorder	0	Never tested	0.0266104	D001064 ||| D010538	Appendicitis ||| Peritonitis
	CHEMBL702	D009203	PIPERACILLIN	Myocardial Infarction	0	Never tested	0.00445646	D002481 ||| D001064 ||| D010538	Cellulitis ||| Appendicitis ||| Peritonitis
	CHEMBL702	D005756	PIPERACILLIN	Gastritis	0	Never tested	0.00590619	D002481 ||| D001064 ||| D010538	Cellulitis ||| Appendicitis ||| Peritonitis
	CHEMBL702	D006548	PIPERACILLIN	Hernia, Diaphragmatic	0	Never tested	0.0162525	D002481 ||| D001064 ||| D010538	Cellulitis ||| Appendicitis ||| Peritonitis
	CHEMBL702	D000076385	PIPERACILLIN	Diverticular Diseases	0	Never tested	0.0199314	D001064 ||| D010538	Appendicitis ||| Peritonitis
	CHEMBL702	D007319	PIPERACILLIN	Sleep Initiation and Maintenance Disorders	0	Never tested	0.0420754	D002481 ||| D001064 ||| D010538	Cellulitis ||| Appendicitis ||| Peritonitis
	CHEMBL702	D009290	PIPERACILLIN	Narcolepsy	0	Never tested	0.00944603	D002481 ||| D001064 ||| D010538	Cellulitis ||| Appendicitis ||| Peritonitis
	CHEMBL702	D003922	PIPERACILLIN	Diabetes Mellitus, Type 1	0	Never tested	0.00618184	D001064 ||| D010538	Appendicitis ||| Peritonitis
	CHEMBL702	D002446	PIPERACILLIN	Celiac Disease	0	Never tested	0.0244959	D001064 ||| D010538	Appendicitis ||| Peritonitis
	CHEMBL702	D008105	PIPERACILLIN	Liver Cirrhosis, Biliary	0	Never tested	0.030036	D001064 ||| D010538	Appendicitis ||| Peritonitis
	CHEMBL702	D014820	PIPERACILLIN	Vitiligo	0	Never tested	0.0208568	D001064 ||| D010538	Appendicitis ||| Peritonitis
	CHEMBL702	D009798	PIPERACILLIN	Ocular Hypertension	0	Never tested	0.00623195	D001064 ||| D010538	Appendicitis ||| Peritonitis
	CHEMBL702	D009447	PIPERACILLIN	Neuroblastoma	0	Never tested	0.00858074	D001064 ||| D010538	Appendicitis ||| Peritonitis
	CHEMBL702	D012559	PIPERACILLIN	Schizophrenia	0	Phase unknown	0.000481867	D002481 ||| D001064 ||| D010538	Cellulitis ||| Appendicitis ||| Peritonitis
	CHEMBL702	D000690	PIPERACILLIN	Amyotrophic Lateral Sclerosis	0	Never tested	0.0121404	D001064 ||| D010538	Appendicitis ||| Peritonitis
	CHEMBL702	D008180	PIPERACILLIN	Lupus Erythematosus, Systemic	0	Never tested	0.0501545	D002481 ||| D001064 ||| D010538	Cellulitis ||| Appendicitis ||| Peritonitis
	CHEMBL702	D000437	PIPERACILLIN	Alcoholism	0	Never tested	0.0253551	D001064 ||| D010538	Appendicitis ||| Peritonitis
	CHEMBL702	D000067877	PIPERACILLIN	Autism Spectrum Disorder	0	Never tested	0.0160027	D001064 ||| D010538	Appendicitis ||| Peritonitis
	CHEMBL702	D001714	PIPERACILLIN	Bipolar Disorder	0	Phase unknown	0.00496158	D002481 ||| D001064 ||| D010538	Cellulitis ||| Appendicitis ||| Peritonitis
	CHEMBL702	D009771	PIPERACILLIN	Obsessive-Compulsive Disorder	0	Never tested	0.00279566	D001064 ||| D010538	Appendicitis ||| Peritonitis
	CHEMBL702	D003924	PIPERACILLIN	Diabetes Mellitus, Type 2	0	Never tested	0.0114328	D001064 ||| D010538	Appendicitis ||| Peritonitis
	CHEMBL702	D000544	PIPERACILLIN	Alzheimer Disease	0	Never tested	0.0121781	D001064 ||| D010538	Appendicitis ||| Peritonitis
	CHEMBL702	D004827	PIPERACILLIN	Epilepsy	0	Phase unknown	0.00861221	D002481 ||| D001064 ||| D010538	Cellulitis ||| Appendicitis ||| Peritonitis
	CHEMBL702	D005901	PIPERACILLIN	Glaucoma	0	Never tested	0.0350542	D002481 ||| D001064 ||| D010538	Cellulitis ||| Appendicitis ||| Peritonitis
	CHEMBL702	D051436	PIPERACILLIN	Renal Insufficiency, Chronic	0	Phase unknown	0.00906329	D001064 ||| D010538	Appendicitis ||| Peritonitis
	CHEMBL702	D013167	PIPERACILLIN	Spondylitis, Ankylosing	0	Never tested	0.120654	D001064 ||| D010538	Appendicitis ||| Peritonitis
	CHEMBL702	D003863	PIPERACILLIN	Depression	0	Never tested	0.00256396	D002481 ||| D001064 ||| D010538	Cellulitis ||| Appendicitis ||| Peritonitis
	CHEMBL702	D010003	PIPERACILLIN	Osteoarthritis	0	Never tested	0.0235996	D002481 ||| D001064 ||| D010538	Cellulitis ||| Appendicitis ||| Peritonitis
	CHEMBL702	D000419	PIPERACILLIN	Albuminuria	0	Never tested	0.0196137	D001064 ||| D010538	Appendicitis ||| Peritonitis
	CHEMBL702	D001281	PIPERACILLIN	Atrial Fibrillation	0	Never tested	0.00251144	D002481 ||| D001064 ||| D010538	Cellulitis ||| Appendicitis ||| Peritonitis
	CHEMBL702	D006973	PIPERACILLIN	Hypertension	0	Phase unknown	0.0100095	D002481 ||| D001064 ||| D010538	Cellulitis ||| Appendicitis ||| Peritonitis
	CHEMBL702	D006327	PIPERACILLIN	Heart Block	0	Never tested	0.011426	D002481 ||| D001064 ||| D010538	Cellulitis ||| Appendicitis ||| Peritonitis
	CHEMBL702	D055623	PIPERACILLIN	Keratosis, Actinic	0	Never tested	0.0881485	D002481 ||| D001064 ||| D010538	Cellulitis ||| Appendicitis ||| Peritonitis
	CHEMBL702	D001991	PIPERACILLIN	Bronchitis	0	Phase unknown	0.015863	D002481 ||| D001064 ||| D010538	Cellulitis ||| Appendicitis ||| Peritonitis
	CHEMBL702	D008175	PIPERACILLIN	Lung Neoplasms	0	Never tested	0.0549535	D002481 ||| D001064 ||| D010538	Cellulitis ||| Appendicitis ||| Peritonitis
	CHEMBL702	D008545	PIPERACILLIN	Melanoma	0	Never tested	0.0140762	D002481 ||| D001064 ||| D010538	Cellulitis ||| Appendicitis ||| Peritonitis
	CHEMBL702	D008228	PIPERACILLIN	Lymphoma, Non-Hodgkin	0	Never tested	0.00179668	D002481 ||| D001064 ||| D010538	Cellulitis ||| Appendicitis ||| Peritonitis
	CHEMBL702	D002294	PIPERACILLIN	Carcinoma, Squamous Cell	0	Never tested	0.0821426	D002481 ||| D001064 ||| D010538	Cellulitis ||| Appendicitis ||| Peritonitis
	CHEMBL702	D002349	PIPERACILLIN	Carpal Tunnel Syndrome	0	Never tested	0.00431966	D002481 ||| D001064 ||| D010538	Cellulitis ||| Appendicitis ||| Peritonitis
	CHEMBL702	D016883	PIPERACILLIN	Diabetic Ketoacidosis	0	Never tested	0.00753626	D002481 ||| D001064 ||| D010538	Cellulitis ||| Appendicitis ||| Peritonitis
	CHEMBL702	D001749	PIPERACILLIN	Urinary Bladder Neoplasms	0	Never tested	0.00286957	D002481 ||| D001064 ||| D010538	Cellulitis ||| Appendicitis ||| Peritonitis
	CHEMBL702	D007889	PIPERACILLIN	Leiomyoma	0	Never tested	0.0184075	D002481 ||| D001064 ||| D010538	Cellulitis ||| Appendicitis ||| Peritonitis
	CHEMBL702	D018798	PIPERACILLIN	Anemia, Iron-Deficiency	0	Never tested	0.00399802	D002481 ||| D001064 ||| D010538	Cellulitis ||| Appendicitis ||| Peritonitis
	CHEMBL702	D000380	PIPERACILLIN	Agranulocytosis	0	Never tested	0.0074281	D002481 ||| D001064 ||| D010538	Cellulitis ||| Appendicitis ||| Peritonitis
	CHEMBL702	D012893	PIPERACILLIN	Sleep Wake Disorders	0	Never tested	0.0033227	D002481 ||| D001064 ||| D010538	Cellulitis ||| Appendicitis ||| Peritonitis
	CHEMBL702	D006429	PIPERACILLIN	Hemiplegia	0	Never tested	0.0224565	D002481 ||| D001064 ||| D010538	Cellulitis ||| Appendicitis ||| Peritonitis
	CHEMBL702	D011655	PIPERACILLIN	Pulmonary Embolism	0	Never tested	0.0105551	D002481 ||| D001064 ||| D010538	Cellulitis ||| Appendicitis ||| Peritonitis
	CHEMBL702	D009202	PIPERACILLIN	Cardiomyopathies	0	Never tested	0.00834298	D002481 ||| D001064 ||| D010538	Cellulitis ||| Appendicitis ||| Peritonitis
	CHEMBL702	D013345	PIPERACILLIN	Subarachnoid Hemorrhage	0	Phase unknown	0.00797373	D002481 ||| D001064 ||| D010538	Cellulitis ||| Appendicitis ||| Peritonitis
	CHEMBL702	D002543	PIPERACILLIN	Cerebral Hemorrhage	0	Phase unknown	0.00675584	D002481 ||| D001064 ||| D010538	Cellulitis ||| Appendicitis ||| Peritonitis
	CHEMBL702	D002544	PIPERACILLIN	Cerebral Infarction	0	Never tested	0.00530908	D002481 ||| D001064 ||| D010538	Cellulitis ||| Appendicitis ||| Peritonitis
	CHEMBL702	D050197	PIPERACILLIN	Arteriosclerosis	0	Never tested	0.00874168	D002481 ||| D001064 ||| D010538	Cellulitis ||| Appendicitis ||| Peritonitis
	CHEMBL702	D010689	PIPERACILLIN	Phlebitis	0	Never tested	0.00813029	D002481 ||| D001064 ||| D010538	Cellulitis ||| Appendicitis ||| Peritonitis
	CHEMBL702	D006484	PIPERACILLIN	Hemorrhoids	0	Never tested	0.00372551	D002481 ||| D001064 ||| D010538	Cellulitis ||| Appendicitis ||| Peritonitis
	CHEMBL702	D007022	PIPERACILLIN	Hypotension	0	Never tested	0.0123138	D002481 ||| D001064 ||| D010538	Cellulitis ||| Appendicitis ||| Peritonitis
	CHEMBL702	D012852	PIPERACILLIN	Sinusitis	0	Never tested	0.0249618	D002481 ||| D001064 ||| D010538	Cellulitis ||| Appendicitis ||| Peritonitis
	CHEMBL702	D010996	PIPERACILLIN	Pleural Effusion	0	Never tested	0.0126543	D002481 ||| D001064 ||| D010538	Cellulitis ||| Appendicitis ||| Peritonitis
	CHEMBL702	D011030	PIPERACILLIN	Pneumothorax	0	Never tested	0.0136846	D002481 ||| D001064 ||| D010538	Cellulitis ||| Appendicitis ||| Peritonitis
	CHEMBL702	D014060	PIPERACILLIN	Tongue Diseases	0	Status unknown	0.0129527	D002481 ||| D001064 ||| D010538	Cellulitis ||| Appendicitis ||| Peritonitis
	CHEMBL702	D004941	PIPERACILLIN	Esophagitis	0	Never tested	0.00314469	D002481 ||| D001064 ||| D010538	Cellulitis ||| Appendicitis ||| Peritonitis
	CHEMBL702	D013276	PIPERACILLIN	Stomach Ulcer	0	Never tested	0.0222193	D002481 ||| D001064 ||| D010538	Cellulitis ||| Appendicitis ||| Peritonitis
	CHEMBL702	D004415	PIPERACILLIN	Dyspepsia	0	Never tested	0.0125893	D002481 ||| D001064 ||| D010538	Cellulitis ||| Appendicitis ||| Peritonitis
	CHEMBL702	D002769	PIPERACILLIN	Cholelithiasis	0	Never tested	0.00847928	D002481 ||| D001064 ||| D010538	Cellulitis ||| Appendicitis ||| Peritonitis
	CHEMBL702	D002764	PIPERACILLIN	Cholecystitis	0	Phase III	0.00394283	D002481 ||| D001064 ||| D010538	Cellulitis ||| Appendicitis ||| Peritonitis
	CHEMBL702	D010195	PIPERACILLIN	Pancreatitis	0	Never tested	0.0092601	D002481 ||| D001064 ||| D010538	Cellulitis ||| Appendicitis ||| Peritonitis
	CHEMBL702	D008286	PIPERACILLIN	Malabsorption Syndromes	0	Never tested	0.0104112	D002481 ||| D001064 ||| D010538	Cellulitis ||| Appendicitis ||| Peritonitis
	CHEMBL702	D002481	PIPERACILLIN	Cellulitis	1	Approved	0.0153208	D001064 ||| D010538	Appendicitis ||| Peritonitis
	CHEMBL702	D011537	PIPERACILLIN	Pruritus	0	Never tested	0.00617157	D002481 ||| D001064 ||| D010538	Cellulitis ||| Appendicitis ||| Peritonitis
	CHEMBL702	D008010	PIPERACILLIN	Lichen Planus	0	Never tested	0.0120338	D002481 ||| D001064 ||| D010538	Cellulitis ||| Appendicitis ||| Peritonitis
	CHEMBL702	D017492	PIPERACILLIN	Keratosis, Seborrheic	0	Never tested	0.0294879	D002481 ||| D001064 ||| D010538	Cellulitis ||| Appendicitis ||| Peritonitis
	CHEMBL702	D011704	PIPERACILLIN	Pyelonephritis	0	Phase III	0.0286055	D002481 ||| D001064 ||| D010538	Cellulitis ||| Appendicitis ||| Peritonitis
	CHEMBL702	D058186	PIPERACILLIN	Acute Kidney Injury	0	Phase unknown	0.022511	D002481 ||| D001064 ||| D010538	Cellulitis ||| Appendicitis ||| Peritonitis
	CHEMBL702	D007676	PIPERACILLIN	Kidney Failure, Chronic	0	Never tested	0.00296065	D002481 ||| D001064 ||| D010538	Cellulitis ||| Appendicitis ||| Peritonitis
	CHEMBL702	D003556	PIPERACILLIN	Cystitis	0	Never tested	0.024676	D002481 ||| D001064 ||| D010538	Cellulitis ||| Appendicitis ||| Peritonitis
	CHEMBL702	D011470	PIPERACILLIN	Prostatic Hyperplasia	0	Never tested	0.00830217	D002481 ||| D001064 ||| D010538	Cellulitis ||| Appendicitis ||| Peritonitis
	CHEMBL702	D011472	PIPERACILLIN	Prostatitis	0	Never tested	0.00654442	D002481 ||| D001064 ||| D010538	Cellulitis ||| Appendicitis ||| Peritonitis
	CHEMBL702	D005348	PIPERACILLIN	Fibrocystic Breast Disease	0	Never tested	0.022054	D002481 ||| D001064 ||| D010538	Cellulitis ||| Appendicitis ||| Peritonitis
	CHEMBL702	D006177	PIPERACILLIN	Gynecomastia	0	Never tested	0.0261289	D002481 ||| D001064 ||| D010538	Cellulitis ||| Appendicitis ||| Peritonitis
	CHEMBL702	D004715	PIPERACILLIN	Endometriosis	0	Never tested	0.00223058	D002481 ||| D001064 ||| D010538	Cellulitis ||| Appendicitis ||| Peritonitis
	CHEMBL702	D003680	PIPERACILLIN	Deglutition Disorders	0	Never tested	0.0181149	D002481 ||| D001064 ||| D010538	Cellulitis ||| Appendicitis ||| Peritonitis
	CHEMBL702	D001201	PIPERACILLIN	Ascites	0	Never tested	0.0251991	D002481 ||| D001064 ||| D010538	Cellulitis ||| Appendicitis ||| Peritonitis
	CHEMBL702	D005076	PIPERACILLIN	Exanthema	0	Never tested	0.0193133	D002481 ||| D001064 ||| D010538	Cellulitis ||| Appendicitis ||| Peritonitis
	CHEMBL702	D014717	PIPERACILLIN	Vertigo	0	Never tested	0.0126516	D002481 ||| D001064 ||| D010538	Cellulitis ||| Appendicitis ||| Peritonitis
	CHEMBL702	D013575	PIPERACILLIN	Syncope	0	Never tested	0.0114265	D002481 ||| D001064 ||| D010538	Cellulitis ||| Appendicitis ||| Peritonitis
	CHEMBL702	D007766	PIPERACILLIN	Lacrimal Apparatus Diseases	0	Never tested	0.00146772	D002481 ||| D001064 ||| D010538	Cellulitis ||| Appendicitis ||| Peritonitis
	CHEMBL702	D006471	PIPERACILLIN	Gastrointestinal Hemorrhage	0	Never tested	0.00608693	D002481 ||| D001064 ||| D010538	Cellulitis ||| Appendicitis ||| Peritonitis
	CHEMBL702	D010437	PIPERACILLIN	Peptic Ulcer	0	Never tested	0.00384752	D002481 ||| D001064 ||| D010538	Cellulitis ||| Appendicitis ||| Peritonitis
	CHEMBL702	D005921	PIPERACILLIN	Glomerulonephritis	0	Never tested	0.00103931	D002481 ||| D001064 ||| D010538	Cellulitis ||| Appendicitis ||| Peritonitis
	CHEMBL702	D006333	PIPERACILLIN	Heart Failure	0	Phase unknown	0.0149848	D002481 ||| D001064 ||| D010538	Cellulitis ||| Appendicitis ||| Peritonitis
	CHEMBL702	D006547	PIPERACILLIN	Hernia	0	Never tested	0.0315744	D002481 ||| D001064 ||| D010538	Cellulitis ||| Appendicitis ||| Peritonitis
	CHEMBL702	D006689	PIPERACILLIN	Hodgkin Disease	0	Never tested	0.00746481	D002481 ||| D001064 ||| D010538	Cellulitis ||| Appendicitis ||| Peritonitis
	CHEMBL702	D008113	PIPERACILLIN	Liver Neoplasms	0	Never tested	0.00689163	D002481 ||| D001064 ||| D010538	Cellulitis ||| Appendicitis ||| Peritonitis
	CHEMBL702	D010051	PIPERACILLIN	Ovarian Neoplasms	0	Never tested	0.00674203	D002481 ||| D001064 ||| D010538	Cellulitis ||| Appendicitis ||| Peritonitis
	CHEMBL702	D011471	PIPERACILLIN	Prostatic Neoplasms	0	Never tested	0.0267831	D002481 ||| D001064 ||| D010538	Cellulitis ||| Appendicitis ||| Peritonitis
	CHEMBL702	D000647	PIPERACILLIN	Amnesia	0	Never tested	0.00444748	D002481 ||| D001064 ||| D010538	Cellulitis ||| Appendicitis ||| Peritonitis
	CHEMBL702	D007951	PIPERACILLIN	Leukemia, Myeloid	0	Never tested	0.0126745	D002481 ||| D001064 ||| D010538	Cellulitis ||| Appendicitis ||| Peritonitis
	CHEMBL702	D000152	PIPERACILLIN	Acne Vulgaris	0	Never tested	0.0105684	D002481 ||| D001064 ||| D010538	Cellulitis ||| Appendicitis ||| Peritonitis
	CHEMBL702	D000740	PIPERACILLIN	Anemia	0	Never tested	0.00341091	D002481 ||| D001064 ||| D010538	Cellulitis ||| Appendicitis ||| Peritonitis
	CHEMBL702	D001064	PIPERACILLIN	Appendicitis	1	Approved	0.0127513	D002481 ||| D010538	Cellulitis ||| Peritonitis
	CHEMBL702	D003248	PIPERACILLIN	Constipation	0	Never tested	0.0035287	D002481 ||| D001064 ||| D010538	Cellulitis ||| Appendicitis ||| Peritonitis
	CHEMBL702	D015352	PIPERACILLIN	Dry Eye Syndromes	0	Never tested	0.0033242	D002481 ||| D001064 ||| D010538	Cellulitis ||| Appendicitis ||| Peritonitis
	CHEMBL702	D004381	PIPERACILLIN	Duodenal Ulcer	0	Never tested	0.0146438	D002481 ||| D001064 ||| D010538	Cellulitis ||| Appendicitis ||| Peritonitis
	CHEMBL702	D015837	PIPERACILLIN	Vestibular Diseases	0	Never tested	0.00172601	D002481 ||| D001064 ||| D010538	Cellulitis ||| Appendicitis ||| Peritonitis
	CHEMBL702	D005705	PIPERACILLIN	Gallbladder Diseases	0	Never tested	0.0111085	D002481 ||| D001064 ||| D010538	Cellulitis ||| Appendicitis ||| Peritonitis
	CHEMBL702	D006073	PIPERACILLIN	Gout	0	Never tested	0.0040281	D002481 ||| D001064 ||| D010538	Cellulitis ||| Appendicitis ||| Peritonitis
	CHEMBL702	D001145	PIPERACILLIN	Arrhythmias, Cardiac	0	Phase unknown	0.000141342	D002481 ||| D001064 ||| D010538	Cellulitis ||| Appendicitis ||| Peritonitis
	CHEMBL702	D043183	PIPERACILLIN	Irritable Bowel Syndrome	0	Never tested	0.0014014	D002481 ||| D001064 ||| D010538	Cellulitis ||| Appendicitis ||| Peritonitis
	CHEMBL702	D001851	PIPERACILLIN	Bone Diseases, Metabolic	0	Never tested	0.0135012	D002481 ||| D001064 ||| D010538	Cellulitis ||| Appendicitis ||| Peritonitis
	CHEMBL702	D010024	PIPERACILLIN	Osteoporosis	0	Never tested	0.0320694	D002481 ||| D001064 ||| D010538	Cellulitis ||| Appendicitis ||| Peritonitis
	CHEMBL702	D009443	PIPERACILLIN	Neuritis	0	Never tested	0.011775	D002481 ||| D001064 ||| D010538	Cellulitis ||| Appendicitis ||| Peritonitis
	CHEMBL702	D010538	PIPERACILLIN	Peritonitis	1	Approved	0.00413554	D002481 ||| D001064	Cellulitis ||| Appendicitis
	CHEMBL702	D010998	PIPERACILLIN	Pleurisy	0	Never tested	0.00167091	D002481 ||| D001064 ||| D010538	Cellulitis ||| Appendicitis ||| Peritonitis
	CHEMBL702	D011565	PIPERACILLIN	Psoriasis	0	Never tested	0.019444	D002481 ||| D001064 ||| D010538	Cellulitis ||| Appendicitis ||| Peritonitis
	CHEMBL702	D012163	PIPERACILLIN	Retinal Detachment	0	Never tested	0.00242524	D002481 ||| D001064 ||| D010538	Cellulitis ||| Appendicitis ||| Peritonitis
	CHEMBL702	D012393	PIPERACILLIN	Rosacea	0	Never tested	0.013951	D002481 ||| D001064 ||| D010538	Cellulitis ||| Appendicitis ||| Peritonitis
	CHEMBL702	D006042	PIPERACILLIN	Goiter	0	Never tested	0.0138325	D002481 ||| D001064 ||| D010538	Cellulitis ||| Appendicitis ||| Peritonitis
	CHEMBL702	D002546	PIPERACILLIN	Ischemic Attack, Transient	0	Never tested	0.0190389	D002481 ||| D001064 ||| D010538	Cellulitis ||| Appendicitis ||| Peritonitis
	CHEMBL702	D000083242	PIPERACILLIN	Ischemic Stroke	0	Never tested	0.0257861	D002481 ||| D001064 ||| D010538	Cellulitis ||| Appendicitis ||| Peritonitis
	CHEMBL702	D012891	PIPERACILLIN	Sleep Apnea Syndromes	0	Never tested	0.000885301	D002481 ||| D001064 ||| D010538	Cellulitis ||| Appendicitis ||| Peritonitis
	CHEMBL702	D013921	PIPERACILLIN	Thrombocytopenia	0	Never tested	0.0206366	D002481 ||| D001064 ||| D010538	Cellulitis ||| Appendicitis ||| Peritonitis
	CHEMBL702	D015179	PIPERACILLIN	Colorectal Neoplasms	0	Never tested	0.067333	D001064 ||| D010538	Appendicitis ||| Peritonitis
	CHEMBL702	D006627	PIPERACILLIN	Hirschsprung Disease	0	Never tested	0.00318565	D001064 ||| D010538	Appendicitis ||| Peritonitis
	CHEMBL702	D013964	PIPERACILLIN	Thyroid Neoplasms	0	Never tested	0.0208718	D001064 ||| D010538	Appendicitis ||| Peritonitis
	CHEMBL702	D010001	PIPERACILLIN	Osteitis Deformans	0	Never tested	0.29347	D001064 ||| D010538	Appendicitis ||| Peritonitis
	CHEMBL702	D007018	PIPERACILLIN	Hypopituitarism	0	Never tested	0.00954227	D001064 ||| D010538	Appendicitis ||| Peritonitis
	CHEMBL702	D020246	PIPERACILLIN	Venous Thrombosis	0	Never tested	0.0616362	D001064 ||| D010538	Appendicitis ||| Peritonitis
	CHEMBL702	D000075224	PIPERACILLIN	Cardiac Conduction System Disease	0	Never tested	0.0102104	D002481 ||| D001064 ||| D010538	Cellulitis ||| Appendicitis ||| Peritonitis
	CHEMBL702	D003731	PIPERACILLIN	Dental Caries	0	Never tested	0.00465173	D002481 ||| D001064 ||| D010538	Cellulitis ||| Appendicitis ||| Peritonitis
	CHEMBL702	D005242	PIPERACILLIN	Fecal Incontinence	0	Never tested	0.0325737	D002481 ||| D001064 ||| D010538	Cellulitis ||| Appendicitis ||| Peritonitis
	CHEMBL702	D016055	PIPERACILLIN	Urinary Retention	0	Never tested	0.056223	D002481 ||| D001064 ||| D010538	Cellulitis ||| Appendicitis ||| Peritonitis
	CHEMBL702	D011141	PIPERACILLIN	Polyuria	0	Never tested	0.0128772	D002481 ||| D001064 ||| D010538	Cellulitis ||| Appendicitis ||| Peritonitis
	CHEMBL702	D007762	PIPERACILLIN	Labyrinthitis	0	Never tested	0.0191975	D002481 ||| D001064 ||| D010538	Cellulitis ||| Appendicitis ||| Peritonitis
	CHEMBL702	D012878	PIPERACILLIN	Skin Neoplasms	0	Never tested	0.0150781	D002481 ||| D001064 ||| D010538	Cellulitis ||| Appendicitis ||| Peritonitis
	CHEMBL702	D009260	PIPERACILLIN	Nail Diseases	0	Never tested	0.00565076	D002481 ||| D001064 ||| D010538	Cellulitis ||| Appendicitis ||| Peritonitis
	CHEMBL702	D016491	PIPERACILLIN	Peripheral Vascular Diseases	0	Never tested	0.018232	D002481 ||| D001064 ||| D010538	Cellulitis ||| Appendicitis ||| Peritonitis
	CHEMBL702	D011111	PIPERACILLIN	Polymyalgia Rheumatica	0	Never tested	0.00876759	D002481 ||| D001064 ||| D010538	Cellulitis ||| Appendicitis ||| Peritonitis
	CHEMBL702	D013118	PIPERACILLIN	Spinal Cord Diseases	0	Never tested	0.000972555	D002481 ||| D001064 ||| D010538	Cellulitis ||| Appendicitis ||| Peritonitis
	CHEMBL702	D014581	PIPERACILLIN	Urticaria	0	Never tested	0.00366347	D002481 ||| D001064 ||| D010538	Cellulitis ||| Appendicitis ||| Peritonitis
	CHEMBL702	D014648	PIPERACILLIN	Varicose Veins	0	Never tested	0.0266167	D002481 ||| D001064 ||| D010538	Cellulitis ||| Appendicitis ||| Peritonitis
	CHEMBL702	D010031	PIPERACILLIN	Otitis	0	Phase II	0.00292031	D002481 ||| D001064 ||| D010538	Cellulitis ||| Appendicitis ||| Peritonitis
	CHEMBL702	D019966	PIPERACILLIN	Substance-Related Disorders	0	Never tested	0.00976961	D002481 ||| D001064 ||| D010538	Cellulitis ||| Appendicitis ||| Peritonitis
	CHEMBL702	D015155	PIPERACILLIN	Esophageal Spasm, Diffuse	0	Never tested	0.015766	D002481 ||| D001064 ||| D010538	Cellulitis ||| Appendicitis ||| Peritonitis
	CHEMBL704	D001289	MESALAMINE	Attention Deficit Disorder with Hyperactivity	0	Never tested	0.0105461	D003424 ||| D003093 ||| D000505 ||| D015212	Crohn Disease ||| Colitis, Ulcerative ||| Alopecia ||| Inflammatory Bowel Diseases
	CHEMBL704	D001008	MESALAMINE	Anxiety Disorders	0	Never tested	0.0338347	D003424 ||| D003093 ||| D000505 ||| D015212	Crohn Disease ||| Colitis, Ulcerative ||| Alopecia ||| Inflammatory Bowel Diseases
	CHEMBL704	D013313	MESALAMINE	Stress Disorders, Post-Traumatic	0	Never tested	0.00228482	D003424 ||| D003093 ||| D000505 ||| D015212	Crohn Disease ||| Colitis, Ulcerative ||| Alopecia ||| Inflammatory Bowel Diseases
	CHEMBL704	D000856	MESALAMINE	Anorexia Nervosa	0	Never tested	0.00451576	D003424 ||| D003093 ||| D000505 ||| D015212	Crohn Disease ||| Colitis, Ulcerative ||| Alopecia ||| Inflammatory Bowel Diseases
	CHEMBL704	D015228	MESALAMINE	Hypertriglyceridemia	0	Never tested	0.0464327	D003424 ||| D003093 ||| D000505 ||| D015212	Crohn Disease ||| Colitis, Ulcerative ||| Alopecia ||| Inflammatory Bowel Diseases
	CHEMBL704	D003324	MESALAMINE	Coronary Artery Disease	0	Never tested	0.0399352	D003424 ||| D003093 ||| D000505 ||| D015212	Crohn Disease ||| Colitis, Ulcerative ||| Alopecia ||| Inflammatory Bowel Diseases
	CHEMBL704	D009765	MESALAMINE	Obesity	0	Never tested	0.00458931	D003424 ||| D003093 ||| D000505 ||| D015212	Crohn Disease ||| Colitis, Ulcerative ||| Alopecia ||| Inflammatory Bowel Diseases
	CHEMBL704	D020177	MESALAMINE	Idiopathic Hypersomnia	0	Never tested	0.0132374	D003424 ||| D003093 ||| D000505 ||| D015212	Crohn Disease ||| Colitis, Ulcerative ||| Alopecia ||| Inflammatory Bowel Diseases
	CHEMBL704	D010300	MESALAMINE	Parkinson Disease	0	Never tested	0.0333893	D003424 ||| D003093 ||| D000505 ||| D015212	Crohn Disease ||| Colitis, Ulcerative ||| Alopecia ||| Inflammatory Bowel Diseases
	CHEMBL704	D013771	MESALAMINE	Tetralogy of Fallot	0	Never tested	0.0397315	D003424 ||| D003093 ||| D000505 ||| D015212	Crohn Disease ||| Colitis, Ulcerative ||| Alopecia ||| Inflammatory Bowel Diseases
	CHEMBL704	D001172	MESALAMINE	Arthritis, Rheumatoid	0	Never tested	0.13547	D003424 ||| D003093 ||| D000505 ||| D015212	Crohn Disease ||| Colitis, Ulcerative ||| Alopecia ||| Inflammatory Bowel Diseases
	CHEMBL704	D003424	MESALAMINE	Crohn Disease	1	Approved	0.755984	D003093 ||| D000505 ||| D015212	Colitis, Ulcerative ||| Alopecia ||| Inflammatory Bowel Diseases
	CHEMBL704	D003093	MESALAMINE	Colitis, Ulcerative	1	Approved	0.668283	D003424 ||| D000505 ||| D015212	Crohn Disease ||| Alopecia ||| Inflammatory Bowel Diseases
	CHEMBL704	D015212	MESALAMINE	Inflammatory Bowel Diseases	1	Approved	0.878043	D003424 ||| D003093 ||| D000505	Crohn Disease ||| Colitis, Ulcerative ||| Alopecia
	CHEMBL704	D002761	MESALAMINE	Cholangitis	0	Never tested	0.185098	D003424 ||| D003093 ||| D000505 ||| D015212	Crohn Disease ||| Colitis, Ulcerative ||| Alopecia ||| Inflammatory Bowel Diseases
	CHEMBL704	D017098	MESALAMINE	IgA Deficiency	0	Status unknown	0.00761414	D003424 ||| D003093 ||| D000505 ||| D015212	Crohn Disease ||| Colitis, Ulcerative ||| Alopecia ||| Inflammatory Bowel Diseases
	CHEMBL704	D008268	MESALAMINE	Macular Degeneration	0	Never tested	0.0131896	D003424 ||| D003093 ||| D000505 ||| D015212	Crohn Disease ||| Colitis, Ulcerative ||| Alopecia ||| Inflammatory Bowel Diseases
	CHEMBL704	D034381	MESALAMINE	Hearing Loss	0	Never tested	0.0192338	D003424 ||| D003093 ||| D000505 ||| D015212	Crohn Disease ||| Colitis, Ulcerative ||| Alopecia ||| Inflammatory Bowel Diseases
	CHEMBL704	D014012	MESALAMINE	Tinnitus	0	Never tested	0.011493	D003424 ||| D003093 ||| D000505 ||| D015212	Crohn Disease ||| Colitis, Ulcerative ||| Alopecia ||| Inflammatory Bowel Diseases
	CHEMBL704	D000505	MESALAMINE	Alopecia	1	Approved	0.00443296	D003424 ||| D003093 ||| D015212	Crohn Disease ||| Colitis, Ulcerative ||| Inflammatory Bowel Diseases
	CHEMBL704	D019226	MESALAMINE	Oral Ulcer	0	Never tested	0.0735799	D003424 ||| D003093 ||| D000505 ||| D015212	Crohn Disease ||| Colitis, Ulcerative ||| Alopecia ||| Inflammatory Bowel Diseases
	CHEMBL704	D000787	MESALAMINE	Angina Pectoris	0	Never tested	0.0101798	D003424 ||| D003093 ||| D000505 ||| D015212	Crohn Disease ||| Colitis, Ulcerative ||| Alopecia ||| Inflammatory Bowel Diseases
	CHEMBL704	D065631	MESALAMINE	Rhinitis, Allergic	0	Never tested	0.181705	D003424 ||| D003093 ||| D000505 ||| D015212	Crohn Disease ||| Colitis, Ulcerative ||| Alopecia ||| Inflammatory Bowel Diseases
	CHEMBL704	D001249	MESALAMINE	Asthma	0	Never tested	0.0714308	D003424 ||| D003093 ||| D000505 ||| D015212	Crohn Disease ||| Colitis, Ulcerative ||| Alopecia ||| Inflammatory Bowel Diseases
	CHEMBL704	D005764	MESALAMINE	Gastroesophageal Reflux	0	Never tested	0.00398469	D003424 ||| D003093 ||| D000505 ||| D015212	Crohn Disease ||| Colitis, Ulcerative ||| Alopecia ||| Inflammatory Bowel Diseases
	CHEMBL704	D007037	MESALAMINE	Hypothyroidism	0	Never tested	0.0826067	D003424 ||| D003093 ||| D000505 ||| D015212	Crohn Disease ||| Colitis, Ulcerative ||| Alopecia ||| Inflammatory Bowel Diseases
	CHEMBL704	D008881	MESALAMINE	Migraine Disorders	0	Never tested	0.00722815	D003424 ||| D003093 ||| D000505 ||| D015212	Crohn Disease ||| Colitis, Ulcerative ||| Alopecia ||| Inflammatory Bowel Diseases
	CHEMBL704	D004485	MESALAMINE	Eczema	0	Never tested	0.0412551	D003424 ||| D003093 ||| D000505 ||| D015212	Crohn Disease ||| Colitis, Ulcerative ||| Alopecia ||| Inflammatory Bowel Diseases
	CHEMBL704	D006937	MESALAMINE	Hypercholesterolemia	0	Never tested	0.0114011	D003424 ||| D003093 ||| D000505 ||| D015212	Crohn Disease ||| Colitis, Ulcerative ||| Alopecia ||| Inflammatory Bowel Diseases
	CHEMBL704	D012626	MESALAMINE	Sebaceous Gland Neoplasms	0	Status unknown	0.0373658	D003424 ||| D003093 ||| D000505 ||| D015212	Crohn Disease ||| Colitis, Ulcerative ||| Alopecia ||| Inflammatory Bowel Diseases
	CHEMBL704	D001943	MESALAMINE	Breast Neoplasms	0	Never tested	0.00632391	D003424 ||| D003093 ||| D000505 ||| D015212	Crohn Disease ||| Colitis, Ulcerative ||| Alopecia ||| Inflammatory Bowel Diseases
	CHEMBL704	D002280	MESALAMINE	Carcinoma, Basal Cell	0	Never tested	0.0196379	D003424 ||| D003093 ||| D000505 ||| D015212	Crohn Disease ||| Colitis, Ulcerative ||| Alopecia ||| Inflammatory Bowel Diseases
	CHEMBL704	D000230	MESALAMINE	Adenocarcinoma	0	Never tested	0.0319209	D003424 ||| D003093 ||| D000505 ||| D015212	Crohn Disease ||| Colitis, Ulcerative ||| Alopecia ||| Inflammatory Bowel Diseases
	CHEMBL704	D002386	MESALAMINE	Cataract	0	Never tested	0.00686466	D003424 ||| D003093 ||| D000505 ||| D015212	Crohn Disease ||| Colitis, Ulcerative ||| Alopecia ||| Inflammatory Bowel Diseases
	CHEMBL704	D006552	MESALAMINE	Hernia, Inguinal	0	Never tested	0.0143305	D003424 ||| D003093 ||| D000505 ||| D015212	Crohn Disease ||| Colitis, Ulcerative ||| Alopecia ||| Inflammatory Bowel Diseases
	CHEMBL704	D012005	MESALAMINE	Rectal Prolapse	0	Status unknown	0.00398816	D003424 ||| D003093 ||| D000505 ||| D015212	Crohn Disease ||| Colitis, Ulcerative ||| Alopecia ||| Inflammatory Bowel Diseases
	CHEMBL704	D014029	MESALAMINE	Tobacco Use Disorder	0	Never tested	0.00456862	D003424 ||| D003093 ||| D000505 ||| D015212	Crohn Disease ||| Colitis, Ulcerative ||| Alopecia ||| Inflammatory Bowel Diseases
	CHEMBL704	D009203	MESALAMINE	Myocardial Infarction	0	Never tested	0.00212455	D003424 ||| D003093 ||| D000505 ||| D015212	Crohn Disease ||| Colitis, Ulcerative ||| Alopecia ||| Inflammatory Bowel Diseases
	CHEMBL704	D005756	MESALAMINE	Gastritis	0	Never tested	0.0118385	D003424 ||| D003093 ||| D000505 ||| D015212	Crohn Disease ||| Colitis, Ulcerative ||| Alopecia ||| Inflammatory Bowel Diseases
	CHEMBL704	D006548	MESALAMINE	Hernia, Diaphragmatic	0	Never tested	0.0160087	D003424 ||| D003093 ||| D000505 ||| D015212	Crohn Disease ||| Colitis, Ulcerative ||| Alopecia ||| Inflammatory Bowel Diseases
	CHEMBL704	D000076385	MESALAMINE	Diverticular Diseases	0	Phase III	0.00780236	D003424 ||| D003093 ||| D000505 ||| D015212	Crohn Disease ||| Colitis, Ulcerative ||| Alopecia ||| Inflammatory Bowel Diseases
	CHEMBL704	D007319	MESALAMINE	Sleep Initiation and Maintenance Disorders	0	Never tested	0.00681902	D003424 ||| D003093 ||| D000505 ||| D015212	Crohn Disease ||| Colitis, Ulcerative ||| Alopecia ||| Inflammatory Bowel Diseases
	CHEMBL704	D009290	MESALAMINE	Narcolepsy	0	Never tested	0.00879128	D003424 ||| D003093 ||| D000505 ||| D015212	Crohn Disease ||| Colitis, Ulcerative ||| Alopecia ||| Inflammatory Bowel Diseases
	CHEMBL704	D003922	MESALAMINE	Diabetes Mellitus, Type 1	0	Never tested	0.076157	D003424 ||| D003093 ||| D000505 ||| D015212	Crohn Disease ||| Colitis, Ulcerative ||| Alopecia ||| Inflammatory Bowel Diseases
	CHEMBL704	D002446	MESALAMINE	Celiac Disease	0	Never tested	0.0993093	D003424 ||| D003093 ||| D000505 ||| D015212	Crohn Disease ||| Colitis, Ulcerative ||| Alopecia ||| Inflammatory Bowel Diseases
	CHEMBL704	D008105	MESALAMINE	Liver Cirrhosis, Biliary	0	Never tested	0.0169836	D003424 ||| D003093 ||| D000505 ||| D015212	Crohn Disease ||| Colitis, Ulcerative ||| Alopecia ||| Inflammatory Bowel Diseases
	CHEMBL704	D014820	MESALAMINE	Vitiligo	0	Never tested	0.0373585	D003424 ||| D003093 ||| D000505 ||| D015212	Crohn Disease ||| Colitis, Ulcerative ||| Alopecia ||| Inflammatory Bowel Diseases
	CHEMBL704	D009798	MESALAMINE	Ocular Hypertension	0	Never tested	0.00129161	D003424 ||| D003093 ||| D000505 ||| D015212	Crohn Disease ||| Colitis, Ulcerative ||| Alopecia ||| Inflammatory Bowel Diseases
	CHEMBL704	D009447	MESALAMINE	Neuroblastoma	0	Never tested	0.016169	D003424 ||| D003093 ||| D000505 ||| D015212	Crohn Disease ||| Colitis, Ulcerative ||| Alopecia ||| Inflammatory Bowel Diseases
	CHEMBL704	D012559	MESALAMINE	Schizophrenia	0	Never tested	0.0173729	D003424 ||| D003093 ||| D000505 ||| D015212	Crohn Disease ||| Colitis, Ulcerative ||| Alopecia ||| Inflammatory Bowel Diseases
	CHEMBL704	D000690	MESALAMINE	Amyotrophic Lateral Sclerosis	0	Never tested	0.0107046	D003424 ||| D003093 ||| D000505 ||| D015212	Crohn Disease ||| Colitis, Ulcerative ||| Alopecia ||| Inflammatory Bowel Diseases
	CHEMBL704	D008180	MESALAMINE	Lupus Erythematosus, Systemic	0	Never tested	0.0489601	D003424 ||| D003093 ||| D000505 ||| D015212	Crohn Disease ||| Colitis, Ulcerative ||| Alopecia ||| Inflammatory Bowel Diseases
	CHEMBL704	D000437	MESALAMINE	Alcoholism	0	Never tested	0.00636472	D003424 ||| D003093 ||| D000505 ||| D015212	Crohn Disease ||| Colitis, Ulcerative ||| Alopecia ||| Inflammatory Bowel Diseases
	CHEMBL704	D000067877	MESALAMINE	Autism Spectrum Disorder	0	Never tested	0.0293317	D003424 ||| D003093 ||| D000505 ||| D015212	Crohn Disease ||| Colitis, Ulcerative ||| Alopecia ||| Inflammatory Bowel Diseases
	CHEMBL704	D001714	MESALAMINE	Bipolar Disorder	0	Never tested	0.0109822	D003424 ||| D003093 ||| D000505 ||| D015212	Crohn Disease ||| Colitis, Ulcerative ||| Alopecia ||| Inflammatory Bowel Diseases
	CHEMBL704	D009771	MESALAMINE	Obsessive-Compulsive Disorder	0	Never tested	0.0147459	D003424 ||| D003093 ||| D000505 ||| D015212	Crohn Disease ||| Colitis, Ulcerative ||| Alopecia ||| Inflammatory Bowel Diseases
	CHEMBL704	D003924	MESALAMINE	Diabetes Mellitus, Type 2	0	Never tested	0.0127569	D003424 ||| D003093 ||| D000505 ||| D015212	Crohn Disease ||| Colitis, Ulcerative ||| Alopecia ||| Inflammatory Bowel Diseases
	CHEMBL704	D000544	MESALAMINE	Alzheimer Disease	0	Never tested	0.0237053	D003424 ||| D003093 ||| D000505 ||| D015212	Crohn Disease ||| Colitis, Ulcerative ||| Alopecia ||| Inflammatory Bowel Diseases
	CHEMBL704	D004827	MESALAMINE	Epilepsy	0	Never tested	0.00242365	D003424 ||| D003093 ||| D000505 ||| D015212	Crohn Disease ||| Colitis, Ulcerative ||| Alopecia ||| Inflammatory Bowel Diseases
	CHEMBL704	D005901	MESALAMINE	Glaucoma	0	Never tested	0.0168515	D003424 ||| D003093 ||| D000505 ||| D015212	Crohn Disease ||| Colitis, Ulcerative ||| Alopecia ||| Inflammatory Bowel Diseases
	CHEMBL704	D051436	MESALAMINE	Renal Insufficiency, Chronic	0	Never tested	0.0253659	D003424 ||| D003093 ||| D000505 ||| D015212	Crohn Disease ||| Colitis, Ulcerative ||| Alopecia ||| Inflammatory Bowel Diseases
	CHEMBL704	D013167	MESALAMINE	Spondylitis, Ankylosing	0	Never tested	0.164903	D003424 ||| D003093 ||| D000505 ||| D015212	Crohn Disease ||| Colitis, Ulcerative ||| Alopecia ||| Inflammatory Bowel Diseases
	CHEMBL704	D003863	MESALAMINE	Depression	0	Never tested	0.00539177	D003424 ||| D003093 ||| D000505 ||| D015212	Crohn Disease ||| Colitis, Ulcerative ||| Alopecia ||| Inflammatory Bowel Diseases
	CHEMBL704	D010003	MESALAMINE	Osteoarthritis	0	Never tested	0.0165043	D003424 ||| D003093 ||| D000505 ||| D015212	Crohn Disease ||| Colitis, Ulcerative ||| Alopecia ||| Inflammatory Bowel Diseases
	CHEMBL704	D000419	MESALAMINE	Albuminuria	0	Never tested	0.00429425	D003424 ||| D003093 ||| D000505 ||| D015212	Crohn Disease ||| Colitis, Ulcerative ||| Alopecia ||| Inflammatory Bowel Diseases
	CHEMBL704	D001281	MESALAMINE	Atrial Fibrillation	0	Never tested	0.00796546	D003424 ||| D003093 ||| D000505 ||| D015212	Crohn Disease ||| Colitis, Ulcerative ||| Alopecia ||| Inflammatory Bowel Diseases
	CHEMBL704	D006973	MESALAMINE	Hypertension	0	Never tested	0.029002	D003424 ||| D003093 ||| D000505 ||| D015212	Crohn Disease ||| Colitis, Ulcerative ||| Alopecia ||| Inflammatory Bowel Diseases
	CHEMBL704	D006327	MESALAMINE	Heart Block	0	Never tested	0.00570884	D003424 ||| D003093 ||| D000505 ||| D015212	Crohn Disease ||| Colitis, Ulcerative ||| Alopecia ||| Inflammatory Bowel Diseases
	CHEMBL704	D055623	MESALAMINE	Keratosis, Actinic	0	Never tested	0.024556	D003424 ||| D003093 ||| D000505 ||| D015212	Crohn Disease ||| Colitis, Ulcerative ||| Alopecia ||| Inflammatory Bowel Diseases
	CHEMBL704	D001991	MESALAMINE	Bronchitis	0	Never tested	0.00189782	D003424 ||| D003093 ||| D000505 ||| D015212	Crohn Disease ||| Colitis, Ulcerative ||| Alopecia ||| Inflammatory Bowel Diseases
	CHEMBL704	D008175	MESALAMINE	Lung Neoplasms	0	Never tested	0.00634799	D003424 ||| D003093 ||| D000505 ||| D015212	Crohn Disease ||| Colitis, Ulcerative ||| Alopecia ||| Inflammatory Bowel Diseases
	CHEMBL704	D008545	MESALAMINE	Melanoma	0	Never tested	0.00660675	D003424 ||| D003093 ||| D000505 ||| D015212	Crohn Disease ||| Colitis, Ulcerative ||| Alopecia ||| Inflammatory Bowel Diseases
	CHEMBL704	D008228	MESALAMINE	Lymphoma, Non-Hodgkin	0	Never tested	0.010732	D003424 ||| D003093 ||| D000505 ||| D015212	Crohn Disease ||| Colitis, Ulcerative ||| Alopecia ||| Inflammatory Bowel Diseases
	CHEMBL704	D002294	MESALAMINE	Carcinoma, Squamous Cell	0	Never tested	0.0153004	D003424 ||| D003093 ||| D000505 ||| D015212	Crohn Disease ||| Colitis, Ulcerative ||| Alopecia ||| Inflammatory Bowel Diseases
	CHEMBL704	D002349	MESALAMINE	Carpal Tunnel Syndrome	0	Never tested	0.0118511	D003424 ||| D003093 ||| D000505 ||| D015212	Crohn Disease ||| Colitis, Ulcerative ||| Alopecia ||| Inflammatory Bowel Diseases
	CHEMBL704	D016883	MESALAMINE	Diabetic Ketoacidosis	0	Never tested	0.0108105	D003424 ||| D003093 ||| D000505 ||| D015212	Crohn Disease ||| Colitis, Ulcerative ||| Alopecia ||| Inflammatory Bowel Diseases
	CHEMBL704	D001749	MESALAMINE	Urinary Bladder Neoplasms	0	Never tested	0.00783392	D003424 ||| D003093 ||| D000505 ||| D015212	Crohn Disease ||| Colitis, Ulcerative ||| Alopecia ||| Inflammatory Bowel Diseases
	CHEMBL704	D007889	MESALAMINE	Leiomyoma	0	Never tested	0.00803944	D003424 ||| D003093 ||| D000505 ||| D015212	Crohn Disease ||| Colitis, Ulcerative ||| Alopecia ||| Inflammatory Bowel Diseases
	CHEMBL704	D018798	MESALAMINE	Anemia, Iron-Deficiency	0	Never tested	0.0232108	D003424 ||| D003093 ||| D000505 ||| D015212	Crohn Disease ||| Colitis, Ulcerative ||| Alopecia ||| Inflammatory Bowel Diseases
	CHEMBL704	D000380	MESALAMINE	Agranulocytosis	0	Never tested	0.0174603	D015212	Inflammatory Bowel Diseases
	CHEMBL704	D012893	MESALAMINE	Sleep Wake Disorders	0	Never tested	0.00270781	D003424 ||| D003093 ||| D000505 ||| D015212	Crohn Disease ||| Colitis, Ulcerative ||| Alopecia ||| Inflammatory Bowel Diseases
	CHEMBL704	D006429	MESALAMINE	Hemiplegia	0	Never tested	0.00506623	D015212	Inflammatory Bowel Diseases
	CHEMBL704	D011655	MESALAMINE	Pulmonary Embolism	0	Never tested	0.00597073	D003424 ||| D003093 ||| D000505 ||| D015212	Crohn Disease ||| Colitis, Ulcerative ||| Alopecia ||| Inflammatory Bowel Diseases
	CHEMBL704	D009202	MESALAMINE	Cardiomyopathies	0	Never tested	0.00589355	D003424 ||| D003093 ||| D000505 ||| D015212	Crohn Disease ||| Colitis, Ulcerative ||| Alopecia ||| Inflammatory Bowel Diseases
	CHEMBL704	D013345	MESALAMINE	Subarachnoid Hemorrhage	0	Never tested	0.0128185	D003424 ||| D003093 ||| D000505 ||| D015212	Crohn Disease ||| Colitis, Ulcerative ||| Alopecia ||| Inflammatory Bowel Diseases
	CHEMBL704	D002543	MESALAMINE	Cerebral Hemorrhage	0	Never tested	0.00513138	D003424 ||| D003093 ||| D000505 ||| D015212	Crohn Disease ||| Colitis, Ulcerative ||| Alopecia ||| Inflammatory Bowel Diseases
	CHEMBL704	D002544	MESALAMINE	Cerebral Infarction	0	Never tested	0.0252024	D015212	Inflammatory Bowel Diseases
	CHEMBL704	D050197	MESALAMINE	Arteriosclerosis	0	Never tested	0.00482533	D003424 ||| D003093 ||| D000505 ||| D015212	Crohn Disease ||| Colitis, Ulcerative ||| Alopecia ||| Inflammatory Bowel Diseases
	CHEMBL704	D010689	MESALAMINE	Phlebitis	0	Never tested	0.0172572	D015212	Inflammatory Bowel Diseases
	CHEMBL704	D006484	MESALAMINE	Hemorrhoids	0	Never tested	0.0220087	D003424 ||| D003093 ||| D000505 ||| D015212	Crohn Disease ||| Colitis, Ulcerative ||| Alopecia ||| Inflammatory Bowel Diseases
	CHEMBL704	D007022	MESALAMINE	Hypotension	0	Never tested	0.0464644	D015212	Inflammatory Bowel Diseases
	CHEMBL704	D012852	MESALAMINE	Sinusitis	0	Never tested	0.0106571	D003424 ||| D003093 ||| D000505 ||| D015212	Crohn Disease ||| Colitis, Ulcerative ||| Alopecia ||| Inflammatory Bowel Diseases
	CHEMBL704	D010996	MESALAMINE	Pleural Effusion	0	Never tested	0.00484202	D015212	Inflammatory Bowel Diseases
	CHEMBL704	D011030	MESALAMINE	Pneumothorax	0	Never tested	0.00728831	D003424 ||| D003093 ||| D000505 ||| D015212	Crohn Disease ||| Colitis, Ulcerative ||| Alopecia ||| Inflammatory Bowel Diseases
	CHEMBL704	D014060	MESALAMINE	Tongue Diseases	0	Status unknown	0.0109331	D015212	Inflammatory Bowel Diseases
	CHEMBL704	D004941	MESALAMINE	Esophagitis	0	Never tested	0.00590457	D015212	Inflammatory Bowel Diseases
	CHEMBL704	D013276	MESALAMINE	Stomach Ulcer	0	Never tested	0.00481977	D003424 ||| D003093 ||| D000505 ||| D015212	Crohn Disease ||| Colitis, Ulcerative ||| Alopecia ||| Inflammatory Bowel Diseases
	CHEMBL704	D004415	MESALAMINE	Dyspepsia	0	Never tested	0.00146341	D015212	Inflammatory Bowel Diseases
	CHEMBL704	D002769	MESALAMINE	Cholelithiasis	0	Never tested	0.00708776	D003424 ||| D003093 ||| D000505 ||| D015212	Crohn Disease ||| Colitis, Ulcerative ||| Alopecia ||| Inflammatory Bowel Diseases
	CHEMBL704	D002764	MESALAMINE	Cholecystitis	0	Never tested	0.00426496	D003424 ||| D003093 ||| D000505 ||| D015212	Crohn Disease ||| Colitis, Ulcerative ||| Alopecia ||| Inflammatory Bowel Diseases
	CHEMBL704	D010195	MESALAMINE	Pancreatitis	0	Never tested	0.00105626	D003424 ||| D003093 ||| D000505 ||| D015212	Crohn Disease ||| Colitis, Ulcerative ||| Alopecia ||| Inflammatory Bowel Diseases
	CHEMBL704	D008286	MESALAMINE	Malabsorption Syndromes	0	Never tested	0.0326968	D015212	Inflammatory Bowel Diseases
	CHEMBL704	D002481	MESALAMINE	Cellulitis	0	Never tested	0.0234627	D015212	Inflammatory Bowel Diseases
	CHEMBL704	D011537	MESALAMINE	Pruritus	0	Never tested	0.0260529	D015212	Inflammatory Bowel Diseases
	CHEMBL704	D008010	MESALAMINE	Lichen Planus	0	Never tested	0.00260243	D003424 ||| D003093 ||| D000505 ||| D015212	Crohn Disease ||| Colitis, Ulcerative ||| Alopecia ||| Inflammatory Bowel Diseases
	CHEMBL704	D017492	MESALAMINE	Keratosis, Seborrheic	0	Never tested	0.00888928	D003424 ||| D003093 ||| D000505 ||| D015212	Crohn Disease ||| Colitis, Ulcerative ||| Alopecia ||| Inflammatory Bowel Diseases
	CHEMBL704	D011704	MESALAMINE	Pyelonephritis	0	Never tested	0.0315323	D015212	Inflammatory Bowel Diseases
	CHEMBL704	D058186	MESALAMINE	Acute Kidney Injury	0	Never tested	0.0283358	D015212	Inflammatory Bowel Diseases
	CHEMBL704	D007676	MESALAMINE	Kidney Failure, Chronic	0	Never tested	0.00740491	D003424 ||| D003093 ||| D000505 ||| D015212	Crohn Disease ||| Colitis, Ulcerative ||| Alopecia ||| Inflammatory Bowel Diseases
	CHEMBL704	D003556	MESALAMINE	Cystitis	0	Never tested	0.00269507	D003424 ||| D003093 ||| D000505 ||| D015212	Crohn Disease ||| Colitis, Ulcerative ||| Alopecia ||| Inflammatory Bowel Diseases
	CHEMBL704	D011470	MESALAMINE	Prostatic Hyperplasia	0	Never tested	0.0122288	D003424 ||| D003093 ||| D000505 ||| D015212	Crohn Disease ||| Colitis, Ulcerative ||| Alopecia ||| Inflammatory Bowel Diseases
	CHEMBL704	D011472	MESALAMINE	Prostatitis	0	Never tested	0.0143546	D015212	Inflammatory Bowel Diseases
	CHEMBL704	D005348	MESALAMINE	Fibrocystic Breast Disease	0	Never tested	0.00148271	D015212	Inflammatory Bowel Diseases
	CHEMBL704	D006177	MESALAMINE	Gynecomastia	0	Never tested	0.0276278	D003424 ||| D003093 ||| D000505 ||| D015212	Crohn Disease ||| Colitis, Ulcerative ||| Alopecia ||| Inflammatory Bowel Diseases
	CHEMBL704	D004715	MESALAMINE	Endometriosis	0	Never tested	0.00328041	D003424 ||| D003093 ||| D000505 ||| D015212	Crohn Disease ||| Colitis, Ulcerative ||| Alopecia ||| Inflammatory Bowel Diseases
	CHEMBL704	D003680	MESALAMINE	Deglutition Disorders	0	Never tested	0.0116779	D015212	Inflammatory Bowel Diseases
	CHEMBL704	D001201	MESALAMINE	Ascites	0	Never tested	0.00133656	D015212	Inflammatory Bowel Diseases
	CHEMBL704	D005076	MESALAMINE	Exanthema	0	Never tested	0.00245474	D015212	Inflammatory Bowel Diseases
	CHEMBL704	D014717	MESALAMINE	Vertigo	0	Never tested	0.00518199	D003424 ||| D003093 ||| D000505 ||| D015212	Crohn Disease ||| Colitis, Ulcerative ||| Alopecia ||| Inflammatory Bowel Diseases
	CHEMBL704	D013575	MESALAMINE	Syncope	0	Never tested	0.0350666	D015212	Inflammatory Bowel Diseases
	CHEMBL704	D007766	MESALAMINE	Lacrimal Apparatus Diseases	0	Never tested	0.0084292	D015212	Inflammatory Bowel Diseases
	CHEMBL704	D006471	MESALAMINE	Gastrointestinal Hemorrhage	0	Never tested	0.00659372	D015212	Inflammatory Bowel Diseases
	CHEMBL704	D010437	MESALAMINE	Peptic Ulcer	0	Never tested	0.052521	D003424 ||| D003093 ||| D000505 ||| D015212	Crohn Disease ||| Colitis, Ulcerative ||| Alopecia ||| Inflammatory Bowel Diseases
	CHEMBL704	D005921	MESALAMINE	Glomerulonephritis	0	Never tested	0.00282156	D003424 ||| D003093 ||| D000505 ||| D015212	Crohn Disease ||| Colitis, Ulcerative ||| Alopecia ||| Inflammatory Bowel Diseases
	CHEMBL704	D006333	MESALAMINE	Heart Failure	0	Never tested	0.00188919	D003424 ||| D003093 ||| D000505 ||| D015212	Crohn Disease ||| Colitis, Ulcerative ||| Alopecia ||| Inflammatory Bowel Diseases
	CHEMBL704	D006547	MESALAMINE	Hernia	0	Never tested	0.0247302	D003424 ||| D003093 ||| D000505 ||| D015212	Crohn Disease ||| Colitis, Ulcerative ||| Alopecia ||| Inflammatory Bowel Diseases
	CHEMBL704	D006689	MESALAMINE	Hodgkin Disease	0	Never tested	0.0198994	D003424 ||| D003093 ||| D000505 ||| D015212	Crohn Disease ||| Colitis, Ulcerative ||| Alopecia ||| Inflammatory Bowel Diseases
	CHEMBL704	D008113	MESALAMINE	Liver Neoplasms	0	Never tested	0.0212859	D003424 ||| D003093 ||| D000505 ||| D015212	Crohn Disease ||| Colitis, Ulcerative ||| Alopecia ||| Inflammatory Bowel Diseases
	CHEMBL704	D010051	MESALAMINE	Ovarian Neoplasms	0	Never tested	0.00233739	D003424 ||| D003093 ||| D000505 ||| D015212	Crohn Disease ||| Colitis, Ulcerative ||| Alopecia ||| Inflammatory Bowel Diseases
	CHEMBL704	D011471	MESALAMINE	Prostatic Neoplasms	0	Never tested	0.00527598	D003424 ||| D003093 ||| D000505 ||| D015212	Crohn Disease ||| Colitis, Ulcerative ||| Alopecia ||| Inflammatory Bowel Diseases
	CHEMBL704	D000647	MESALAMINE	Amnesia	0	Never tested	0.00663393	D003424 ||| D003093 ||| D000505 ||| D015212	Crohn Disease ||| Colitis, Ulcerative ||| Alopecia ||| Inflammatory Bowel Diseases
	CHEMBL704	D007951	MESALAMINE	Leukemia, Myeloid	0	Never tested	0.0038905	D015212	Inflammatory Bowel Diseases
	CHEMBL704	D000152	MESALAMINE	Acne Vulgaris	0	Never tested	0.0165057	D003424 ||| D003093 ||| D000505 ||| D015212	Crohn Disease ||| Colitis, Ulcerative ||| Alopecia ||| Inflammatory Bowel Diseases
	CHEMBL704	D000740	MESALAMINE	Anemia	0	Never tested	0.00768458	D003424 ||| D003093 ||| D000505 ||| D015212	Crohn Disease ||| Colitis, Ulcerative ||| Alopecia ||| Inflammatory Bowel Diseases
	CHEMBL704	D001064	MESALAMINE	Appendicitis	0	Never tested	0.0839036	D003424 ||| D003093 ||| D000505 ||| D015212	Crohn Disease ||| Colitis, Ulcerative ||| Alopecia ||| Inflammatory Bowel Diseases
	CHEMBL704	D003248	MESALAMINE	Constipation	0	Never tested	0.00195618	D003424 ||| D003093 ||| D000505 ||| D015212	Crohn Disease ||| Colitis, Ulcerative ||| Alopecia ||| Inflammatory Bowel Diseases
	CHEMBL704	D015352	MESALAMINE	Dry Eye Syndromes	0	Never tested	0.00344643	D003424 ||| D003093 ||| D000505 ||| D015212	Crohn Disease ||| Colitis, Ulcerative ||| Alopecia ||| Inflammatory Bowel Diseases
	CHEMBL704	D004381	MESALAMINE	Duodenal Ulcer	0	Never tested	0.151921	D003424 ||| D003093 ||| D000505 ||| D015212	Crohn Disease ||| Colitis, Ulcerative ||| Alopecia ||| Inflammatory Bowel Diseases
	CHEMBL704	D015837	MESALAMINE	Vestibular Diseases	0	Never tested	0.00182004	D015212	Inflammatory Bowel Diseases
	CHEMBL704	D005705	MESALAMINE	Gallbladder Diseases	0	Never tested	0.0179829	D003424 ||| D003093 ||| D000505 ||| D015212	Crohn Disease ||| Colitis, Ulcerative ||| Alopecia ||| Inflammatory Bowel Diseases
	CHEMBL704	D006073	MESALAMINE	Gout	0	Never tested	0.029213	D003424 ||| D003093 ||| D000505 ||| D015212	Crohn Disease ||| Colitis, Ulcerative ||| Alopecia ||| Inflammatory Bowel Diseases
	CHEMBL704	D001145	MESALAMINE	Arrhythmias, Cardiac	0	Never tested	0.0197232	D003424 ||| D003093 ||| D000505 ||| D015212	Crohn Disease ||| Colitis, Ulcerative ||| Alopecia ||| Inflammatory Bowel Diseases
	CHEMBL704	D043183	MESALAMINE	Irritable Bowel Syndrome	0	Phase III	0.00297185	D003424 ||| D003093 ||| D000505 ||| D015212	Crohn Disease ||| Colitis, Ulcerative ||| Alopecia ||| Inflammatory Bowel Diseases
	CHEMBL704	D001851	MESALAMINE	Bone Diseases, Metabolic	0	Never tested	0.00370106	D015212	Inflammatory Bowel Diseases
	CHEMBL704	D010024	MESALAMINE	Osteoporosis	0	Never tested	0.012735	D003424 ||| D003093 ||| D000505 ||| D015212	Crohn Disease ||| Colitis, Ulcerative ||| Alopecia ||| Inflammatory Bowel Diseases
	CHEMBL704	D009443	MESALAMINE	Neuritis	0	Never tested	0.00625702	D015212	Inflammatory Bowel Diseases
	CHEMBL704	D010538	MESALAMINE	Peritonitis	0	Never tested	0.00636432	D003424 ||| D003093 ||| D000505 ||| D015212	Crohn Disease ||| Colitis, Ulcerative ||| Alopecia ||| Inflammatory Bowel Diseases
	CHEMBL704	D010998	MESALAMINE	Pleurisy	0	Never tested	5.56244e-05	D015212	Inflammatory Bowel Diseases
	CHEMBL704	D011565	MESALAMINE	Psoriasis	0	Never tested	0.0737196	D003424 ||| D003093 ||| D000505 ||| D015212	Crohn Disease ||| Colitis, Ulcerative ||| Alopecia ||| Inflammatory Bowel Diseases
	CHEMBL704	D012163	MESALAMINE	Retinal Detachment	0	Never tested	0.0110581	D003424 ||| D003093 ||| D000505 ||| D015212	Crohn Disease ||| Colitis, Ulcerative ||| Alopecia ||| Inflammatory Bowel Diseases
	CHEMBL704	D012393	MESALAMINE	Rosacea	0	Never tested	0.00785545	D003424 ||| D003093 ||| D000505 ||| D015212	Crohn Disease ||| Colitis, Ulcerative ||| Alopecia ||| Inflammatory Bowel Diseases
	CHEMBL704	D006042	MESALAMINE	Goiter	0	Never tested	0.0135032	D003424 ||| D003093 ||| D000505 ||| D015212	Crohn Disease ||| Colitis, Ulcerative ||| Alopecia ||| Inflammatory Bowel Diseases
	CHEMBL704	D002546	MESALAMINE	Ischemic Attack, Transient	0	Never tested	0.0230005	D015212	Inflammatory Bowel Diseases
	CHEMBL704	D000083242	MESALAMINE	Ischemic Stroke	0	Never tested	0.00344524	D003424 ||| D003093 ||| D000505 ||| D015212	Crohn Disease ||| Colitis, Ulcerative ||| Alopecia ||| Inflammatory Bowel Diseases
	CHEMBL704	D012891	MESALAMINE	Sleep Apnea Syndromes	0	Never tested	0.00667896	D003424 ||| D003093 ||| D000505 ||| D015212	Crohn Disease ||| Colitis, Ulcerative ||| Alopecia ||| Inflammatory Bowel Diseases
	CHEMBL704	D013921	MESALAMINE	Thrombocytopenia	0	Never tested	0.00871133	D015212	Inflammatory Bowel Diseases
	CHEMBL704	D015179	MESALAMINE	Colorectal Neoplasms	0	Phase II	0.01555	D003424 ||| D003093 ||| D000505 ||| D015212	Crohn Disease ||| Colitis, Ulcerative ||| Alopecia ||| Inflammatory Bowel Diseases
	CHEMBL704	D006627	MESALAMINE	Hirschsprung Disease	0	Never tested	0.0026893	D003424 ||| D003093 ||| D000505 ||| D015212	Crohn Disease ||| Colitis, Ulcerative ||| Alopecia ||| Inflammatory Bowel Diseases
	CHEMBL704	D013964	MESALAMINE	Thyroid Neoplasms	0	Never tested	0.00625729	D003424 ||| D003093 ||| D000505 ||| D015212	Crohn Disease ||| Colitis, Ulcerative ||| Alopecia ||| Inflammatory Bowel Diseases
	CHEMBL704	D010001	MESALAMINE	Osteitis Deformans	0	Never tested	0.010285	D003424 ||| D003093 ||| D000505 ||| D015212	Crohn Disease ||| Colitis, Ulcerative ||| Alopecia ||| Inflammatory Bowel Diseases
	CHEMBL704	D007018	MESALAMINE	Hypopituitarism	0	Never tested	0.00250152	D003424 ||| D003093 ||| D000505 ||| D015212	Crohn Disease ||| Colitis, Ulcerative ||| Alopecia ||| Inflammatory Bowel Diseases
	CHEMBL704	D020246	MESALAMINE	Venous Thrombosis	0	Never tested	0.00291442	D003424 ||| D003093 ||| D000505 ||| D015212	Crohn Disease ||| Colitis, Ulcerative ||| Alopecia ||| Inflammatory Bowel Diseases
	CHEMBL704	D000075224	MESALAMINE	Cardiac Conduction System Disease	0	Never tested	0.036584	D015212	Inflammatory Bowel Diseases
	CHEMBL704	D003731	MESALAMINE	Dental Caries	0	Never tested	0.000664587	D003424 ||| D003093 ||| D000505 ||| D015212	Crohn Disease ||| Colitis, Ulcerative ||| Alopecia ||| Inflammatory Bowel Diseases
	CHEMBL704	D005242	MESALAMINE	Fecal Incontinence	0	Never tested	0.00423078	D015212	Inflammatory Bowel Diseases
	CHEMBL704	D016055	MESALAMINE	Urinary Retention	0	Never tested	0.00260188	D015212	Inflammatory Bowel Diseases
	CHEMBL704	D011141	MESALAMINE	Polyuria	0	Never tested	0.00841353	D015212	Inflammatory Bowel Diseases
	CHEMBL704	D007762	MESALAMINE	Labyrinthitis	0	Never tested	0.0118845	D015212	Inflammatory Bowel Diseases
	CHEMBL704	D012878	MESALAMINE	Skin Neoplasms	0	Never tested	0.0190296	D015212	Inflammatory Bowel Diseases
	CHEMBL704	D009260	MESALAMINE	Nail Diseases	0	Never tested	0.0151474	D015212	Inflammatory Bowel Diseases
	CHEMBL704	D016491	MESALAMINE	Peripheral Vascular Diseases	0	Never tested	0.0104575	D015212	Inflammatory Bowel Diseases
	CHEMBL704	D011111	MESALAMINE	Polymyalgia Rheumatica	0	Never tested	0.00744052	D015212	Inflammatory Bowel Diseases
	CHEMBL704	D013118	MESALAMINE	Spinal Cord Diseases	0	Never tested	0.0025308	D003424 ||| D003093 ||| D000505 ||| D015212	Crohn Disease ||| Colitis, Ulcerative ||| Alopecia ||| Inflammatory Bowel Diseases
	CHEMBL704	D014581	MESALAMINE	Urticaria	0	Never tested	0.0248809	D003424 ||| D003093 ||| D000505 ||| D015212	Crohn Disease ||| Colitis, Ulcerative ||| Alopecia ||| Inflammatory Bowel Diseases
	CHEMBL704	D014648	MESALAMINE	Varicose Veins	0	Never tested	0.0117288	D003424 ||| D003093 ||| D000505 ||| D015212	Crohn Disease ||| Colitis, Ulcerative ||| Alopecia ||| Inflammatory Bowel Diseases
	CHEMBL704	D010031	MESALAMINE	Otitis	0	Never tested	0.00796166	D003424 ||| D003093 ||| D000505 ||| D015212	Crohn Disease ||| Colitis, Ulcerative ||| Alopecia ||| Inflammatory Bowel Diseases
	CHEMBL704	D019966	MESALAMINE	Substance-Related Disorders	0	Never tested	0.0145484	D015212	Inflammatory Bowel Diseases
	CHEMBL704	D015155	MESALAMINE	Esophageal Spasm, Diffuse	0	Never tested	0.0154153	D003424 ||| D003093 ||| D000505 ||| D015212	Crohn Disease ||| Colitis, Ulcerative ||| Alopecia ||| Inflammatory Bowel Diseases
	CHEMBL70418	D001289	CLOBAZAM	Attention Deficit Disorder with Hyperactivity	0	Phase unknown	0.026697	D004827	Epilepsy
	CHEMBL70418	D001008	CLOBAZAM	Anxiety Disorders	0	Phase III	0.0133592	D004827	Epilepsy
	CHEMBL70418	D013313	CLOBAZAM	Stress Disorders, Post-Traumatic	0	Never tested	0.00702054	D004827	Epilepsy
	CHEMBL70418	D000856	CLOBAZAM	Anorexia Nervosa	0	Never tested	0.0289791	D004827	Epilepsy
	CHEMBL70418	D015228	CLOBAZAM	Hypertriglyceridemia	0	Never tested	0.00303085	D004827	Epilepsy
	CHEMBL70418	D003324	CLOBAZAM	Coronary Artery Disease	0	Never tested	0.0207961	D004827	Epilepsy
	CHEMBL70418	D009765	CLOBAZAM	Obesity	0	Never tested	0.00177652	D004827	Epilepsy
	CHEMBL70418	D020177	CLOBAZAM	Idiopathic Hypersomnia	0	Never tested	0.000929728	D004827	Epilepsy
	CHEMBL70418	D010300	CLOBAZAM	Parkinson Disease	0	Never tested	0.000990833	D004827	Epilepsy
	CHEMBL70418	D013771	CLOBAZAM	Tetralogy of Fallot	0	Never tested	0.00431563	D004827	Epilepsy
	CHEMBL70418	D001172	CLOBAZAM	Arthritis, Rheumatoid	0	Never tested	0.000670835	D004827	Epilepsy
	CHEMBL70418	D003424	CLOBAZAM	Crohn Disease	0	Never tested	0.00072405	D004827	Epilepsy
	CHEMBL70418	D003093	CLOBAZAM	Colitis, Ulcerative	0	Never tested	0.00179542	D004827	Epilepsy
	CHEMBL70418	D015212	CLOBAZAM	Inflammatory Bowel Diseases	0	Never tested	0.008486	D004827	Epilepsy
	CHEMBL70418	D002761	CLOBAZAM	Cholangitis	0	Never tested	0.00408266	D004827	Epilepsy
	CHEMBL70418	D017098	CLOBAZAM	IgA Deficiency	0	Status unknown	0.0332595	D004827	Epilepsy
	CHEMBL70418	D008268	CLOBAZAM	Macular Degeneration	0	Never tested	0.0100415	D004827	Epilepsy
	CHEMBL70418	D034381	CLOBAZAM	Hearing Loss	0	Never tested	0.0168738	D004827	Epilepsy
	CHEMBL70418	D014012	CLOBAZAM	Tinnitus	0	Never tested	0.00429741	D004827	Epilepsy
	CHEMBL70418	D000505	CLOBAZAM	Alopecia	0	Never tested	0.00449621	D004827	Epilepsy
	CHEMBL70418	D019226	CLOBAZAM	Oral Ulcer	0	Never tested	0.010314	D004827	Epilepsy
	CHEMBL70418	D000787	CLOBAZAM	Angina Pectoris	0	Never tested	0.016548	D004827	Epilepsy
	CHEMBL70418	D065631	CLOBAZAM	Rhinitis, Allergic	0	Never tested	0.00571352	D004827	Epilepsy
	CHEMBL70418	D001249	CLOBAZAM	Asthma	0	Never tested	0.0110633	D004827	Epilepsy
	CHEMBL70418	D005764	CLOBAZAM	Gastroesophageal Reflux	0	Never tested	0.00465066	D004827	Epilepsy
	CHEMBL70418	D007037	CLOBAZAM	Hypothyroidism	0	Never tested	0.0115769	D004827	Epilepsy
	CHEMBL70418	D008881	CLOBAZAM	Migraine Disorders	0	Never tested	0.00729014	D004827	Epilepsy
	CHEMBL70418	D004485	CLOBAZAM	Eczema	0	Never tested	0.00249968	D004827	Epilepsy
	CHEMBL70418	D006937	CLOBAZAM	Hypercholesterolemia	0	Never tested	0.00705965	D004827	Epilepsy
	CHEMBL70418	D012626	CLOBAZAM	Sebaceous Gland Neoplasms	0	Status unknown	0.00349829	D004827	Epilepsy
	CHEMBL70418	D001943	CLOBAZAM	Breast Neoplasms	0	Never tested	0.00348671	D004827	Epilepsy
	CHEMBL70418	D002280	CLOBAZAM	Carcinoma, Basal Cell	0	Never tested	0.0116795	D004827	Epilepsy
	CHEMBL70418	D000230	CLOBAZAM	Adenocarcinoma	0	Never tested	0.00235118	D004827	Epilepsy
	CHEMBL70418	D002386	CLOBAZAM	Cataract	0	Never tested	0.00673675	D004827	Epilepsy
	CHEMBL70418	D006552	CLOBAZAM	Hernia, Inguinal	0	Never tested	0.00537313	D004827	Epilepsy
	CHEMBL70418	D012005	CLOBAZAM	Rectal Prolapse	0	Status unknown	0.0138268	D004827	Epilepsy
	CHEMBL70418	D014029	CLOBAZAM	Tobacco Use Disorder	0	Never tested	0.0186814	D004827	Epilepsy
	CHEMBL70418	D009203	CLOBAZAM	Myocardial Infarction	0	Never tested	0.0128841	D004827	Epilepsy
	CHEMBL70418	D005756	CLOBAZAM	Gastritis	0	Never tested	0.00181358	D004827	Epilepsy
	CHEMBL70418	D006548	CLOBAZAM	Hernia, Diaphragmatic	0	Never tested	0.00362026	D004827	Epilepsy
	CHEMBL70418	D000076385	CLOBAZAM	Diverticular Diseases	0	Never tested	0.0543742	D004827	Epilepsy
	CHEMBL70418	D007319	CLOBAZAM	Sleep Initiation and Maintenance Disorders	0	Never tested	0.0179205	D004827	Epilepsy
	CHEMBL70418	D009290	CLOBAZAM	Narcolepsy	0	Never tested	0.0114114	D004827	Epilepsy
	CHEMBL70418	D003922	CLOBAZAM	Diabetes Mellitus, Type 1	0	Never tested	0.000518558	D004827	Epilepsy
	CHEMBL70418	D002446	CLOBAZAM	Celiac Disease	0	Never tested	0.014755	D004827	Epilepsy
	CHEMBL70418	D008105	CLOBAZAM	Liver Cirrhosis, Biliary	0	Never tested	0.00921812	D004827	Epilepsy
	CHEMBL70418	D014820	CLOBAZAM	Vitiligo	0	Never tested	0.0317534	D004827	Epilepsy
	CHEMBL70418	D009798	CLOBAZAM	Ocular Hypertension	0	Never tested	0.0180778	D004827	Epilepsy
	CHEMBL70418	D009447	CLOBAZAM	Neuroblastoma	0	Never tested	0.0148821	D004827	Epilepsy
	CHEMBL70418	D012559	CLOBAZAM	Schizophrenia	0	Phase III	0.0104235	D004827	Epilepsy
	CHEMBL70418	D000690	CLOBAZAM	Amyotrophic Lateral Sclerosis	0	Never tested	0.00956245	D004827	Epilepsy
	CHEMBL70418	D008180	CLOBAZAM	Lupus Erythematosus, Systemic	0	Never tested	0.00188814	D004827	Epilepsy
	CHEMBL70418	D000437	CLOBAZAM	Alcoholism	0	Never tested	0.00328818	D004827	Epilepsy
	CHEMBL70418	D000067877	CLOBAZAM	Autism Spectrum Disorder	0	Never tested	0.00441122	D004827	Epilepsy
	CHEMBL70418	D001714	CLOBAZAM	Bipolar Disorder	0	Never tested	0.00589349	D004827	Epilepsy
	CHEMBL70418	D009771	CLOBAZAM	Obsessive-Compulsive Disorder	0	Never tested	0.0201725	D004827	Epilepsy
	CHEMBL70418	D003924	CLOBAZAM	Diabetes Mellitus, Type 2	0	Never tested	0.0427505	D004827	Epilepsy
	CHEMBL70418	D000544	CLOBAZAM	Alzheimer Disease	0	Never tested	0.0295021	D004827	Epilepsy
	CHEMBL70418	D005901	CLOBAZAM	Glaucoma	0	Never tested	0.00591534	D004827	Epilepsy
	CHEMBL70418	D051436	CLOBAZAM	Renal Insufficiency, Chronic	0	Never tested	0.00257879	D004827	Epilepsy
	CHEMBL70418	D013167	CLOBAZAM	Spondylitis, Ankylosing	0	Never tested	0.00413827	D004827	Epilepsy
	CHEMBL70418	D003863	CLOBAZAM	Depression	0	Never tested	0.00944548	D004827	Epilepsy
	CHEMBL70418	D010003	CLOBAZAM	Osteoarthritis	0	Never tested	0.00618142	D004827	Epilepsy
	CHEMBL70418	D000419	CLOBAZAM	Albuminuria	0	Never tested	0.00119192	D004827	Epilepsy
	CHEMBL70418	D001281	CLOBAZAM	Atrial Fibrillation	0	Never tested	0.0144548	D004827	Epilepsy
	CHEMBL70418	D006973	CLOBAZAM	Hypertension	0	Phase unknown	0.0180769	D004827	Epilepsy
	CHEMBL70418	D006327	CLOBAZAM	Heart Block	0	Never tested	0.00314476	D004827	Epilepsy
	CHEMBL70418	D055623	CLOBAZAM	Keratosis, Actinic	0	Never tested	0.00355646	D004827	Epilepsy
	CHEMBL70418	D001991	CLOBAZAM	Bronchitis	0	Never tested	0.00880576	D004827	Epilepsy
	CHEMBL70418	D008175	CLOBAZAM	Lung Neoplasms	0	Never tested	0.00535021	D004827	Epilepsy
	CHEMBL70418	D008545	CLOBAZAM	Melanoma	0	Never tested	0.023371	D004827	Epilepsy
	CHEMBL70418	D008228	CLOBAZAM	Lymphoma, Non-Hodgkin	0	Never tested	0.0149801	D004827	Epilepsy
	CHEMBL70418	D002294	CLOBAZAM	Carcinoma, Squamous Cell	0	Never tested	0.00827309	D004827	Epilepsy
	CHEMBL70418	D002349	CLOBAZAM	Carpal Tunnel Syndrome	0	Never tested	0.00105882	D004827	Epilepsy
	CHEMBL70418	D016883	CLOBAZAM	Diabetic Ketoacidosis	0	Never tested	0.00628775	D004827	Epilepsy
	CHEMBL70418	D001749	CLOBAZAM	Urinary Bladder Neoplasms	0	Never tested	0.022628	D004827	Epilepsy
	CHEMBL70418	D007889	CLOBAZAM	Leiomyoma	0	Never tested	0.0264966	D004827	Epilepsy
	CHEMBL70418	D018798	CLOBAZAM	Anemia, Iron-Deficiency	0	Never tested	0.0251683	D004827	Epilepsy
	CHEMBL70418	D000380	CLOBAZAM	Agranulocytosis	0	Never tested	0.00772067	D004827	Epilepsy
	CHEMBL70418	D012893	CLOBAZAM	Sleep Wake Disorders	0	Never tested	0.00932598	D004827	Epilepsy
	CHEMBL70418	D006429	CLOBAZAM	Hemiplegia	0	Never tested	0.00646607	D004827	Epilepsy
	CHEMBL70418	D011655	CLOBAZAM	Pulmonary Embolism	0	Never tested	0.00498319	D004827	Epilepsy
	CHEMBL70418	D009202	CLOBAZAM	Cardiomyopathies	0	Never tested	0.0356326	D004827	Epilepsy
	CHEMBL70418	D013345	CLOBAZAM	Subarachnoid Hemorrhage	0	Never tested	0.0136157	D004827	Epilepsy
	CHEMBL70418	D002543	CLOBAZAM	Cerebral Hemorrhage	0	Never tested	0.0038335	D004827	Epilepsy
	CHEMBL70418	D002544	CLOBAZAM	Cerebral Infarction	0	Never tested	0.0121373	D004827	Epilepsy
	CHEMBL70418	D050197	CLOBAZAM	Arteriosclerosis	0	Never tested	0.00338066	D004827	Epilepsy
	CHEMBL70418	D010689	CLOBAZAM	Phlebitis	0	Never tested	0.0194768	D004827	Epilepsy
	CHEMBL70418	D006484	CLOBAZAM	Hemorrhoids	0	Never tested	0.00933934	D004827	Epilepsy
	CHEMBL70418	D007022	CLOBAZAM	Hypotension	0	Never tested	0.046925	D004827	Epilepsy
	CHEMBL70418	D012852	CLOBAZAM	Sinusitis	0	Never tested	0.00256007	D004827	Epilepsy
	CHEMBL70418	D010996	CLOBAZAM	Pleural Effusion	0	Never tested	0.0389149	D004827	Epilepsy
	CHEMBL70418	D011030	CLOBAZAM	Pneumothorax	0	Never tested	0.0622813	D004827	Epilepsy
	CHEMBL70418	D014060	CLOBAZAM	Tongue Diseases	0	Status unknown	0.0443509	D004827	Epilepsy
	CHEMBL70418	D004941	CLOBAZAM	Esophagitis	0	Never tested	0.00113171	D004827	Epilepsy
	CHEMBL70418	D013276	CLOBAZAM	Stomach Ulcer	0	Never tested	0.0069565	D004827	Epilepsy
	CHEMBL70418	D004415	CLOBAZAM	Dyspepsia	0	Never tested	0.0233015	D004827	Epilepsy
	CHEMBL70418	D002769	CLOBAZAM	Cholelithiasis	0	Never tested	0.00516698	D004827	Epilepsy
	CHEMBL70418	D002764	CLOBAZAM	Cholecystitis	0	Never tested	0.0143928	D004827	Epilepsy
	CHEMBL70418	D010195	CLOBAZAM	Pancreatitis	0	Never tested	0.00743474	D004827	Epilepsy
	CHEMBL70418	D008286	CLOBAZAM	Malabsorption Syndromes	0	Never tested	0.0012468	D004827	Epilepsy
	CHEMBL70418	D002481	CLOBAZAM	Cellulitis	0	Never tested	0.00101918	D004827	Epilepsy
	CHEMBL70418	D011537	CLOBAZAM	Pruritus	0	Never tested	0.0241385	D004827	Epilepsy
	CHEMBL70418	D008010	CLOBAZAM	Lichen Planus	0	Never tested	0.00620639	D004827	Epilepsy
	CHEMBL70418	D017492	CLOBAZAM	Keratosis, Seborrheic	0	Never tested	0.00973002	D004827	Epilepsy
	CHEMBL70418	D011704	CLOBAZAM	Pyelonephritis	0	Never tested	0.0137935	D004827	Epilepsy
	CHEMBL70418	D058186	CLOBAZAM	Acute Kidney Injury	0	Never tested	0.0100687	D004827	Epilepsy
	CHEMBL70418	D007676	CLOBAZAM	Kidney Failure, Chronic	0	Never tested	0.00757702	D004827	Epilepsy
	CHEMBL70418	D003556	CLOBAZAM	Cystitis	0	Never tested	0.00793154	D004827	Epilepsy
	CHEMBL70418	D011470	CLOBAZAM	Prostatic Hyperplasia	0	Never tested	0.00580886	D004827	Epilepsy
	CHEMBL70418	D011472	CLOBAZAM	Prostatitis	0	Never tested	0.0089788	D004827	Epilepsy
	CHEMBL70418	D005348	CLOBAZAM	Fibrocystic Breast Disease	0	Never tested	0.00619518	D004827	Epilepsy
	CHEMBL70418	D006177	CLOBAZAM	Gynecomastia	0	Never tested	0.0109514	D004827	Epilepsy
	CHEMBL70418	D004715	CLOBAZAM	Endometriosis	0	Never tested	0.00385805	D004827	Epilepsy
	CHEMBL70418	D003680	CLOBAZAM	Deglutition Disorders	0	Never tested	0.0295116	D004827	Epilepsy
	CHEMBL70418	D001201	CLOBAZAM	Ascites	0	Never tested	0.0416068	D004827	Epilepsy
	CHEMBL70418	D005076	CLOBAZAM	Exanthema	0	Never tested	0.00208334	D004827	Epilepsy
	CHEMBL70418	D014717	CLOBAZAM	Vertigo	0	Never tested	0.00415179	D004827	Epilepsy
	CHEMBL70418	D013575	CLOBAZAM	Syncope	0	Never tested	0.0490233	D004827	Epilepsy
	CHEMBL70418	D007766	CLOBAZAM	Lacrimal Apparatus Diseases	0	Never tested	0.00315661	D004827	Epilepsy
	CHEMBL70418	D006471	CLOBAZAM	Gastrointestinal Hemorrhage	0	Never tested	0.0123102	D004827	Epilepsy
	CHEMBL70418	D010437	CLOBAZAM	Peptic Ulcer	0	Never tested	0.00743056	D004827	Epilepsy
	CHEMBL70418	D005921	CLOBAZAM	Glomerulonephritis	0	Never tested	0.0290814	D004827	Epilepsy
	CHEMBL70418	D006333	CLOBAZAM	Heart Failure	0	Never tested	0.0102763	D004827	Epilepsy
	CHEMBL70418	D006547	CLOBAZAM	Hernia	0	Never tested	0.000617029	D004827	Epilepsy
	CHEMBL70418	D006689	CLOBAZAM	Hodgkin Disease	0	Never tested	0.00936635	D004827	Epilepsy
	CHEMBL70418	D008113	CLOBAZAM	Liver Neoplasms	0	Never tested	0.00625377	D004827	Epilepsy
	CHEMBL70418	D010051	CLOBAZAM	Ovarian Neoplasms	0	Never tested	0.00739577	D004827	Epilepsy
	CHEMBL70418	D011471	CLOBAZAM	Prostatic Neoplasms	0	Never tested	0.00581403	D004827	Epilepsy
	CHEMBL70418	D000647	CLOBAZAM	Amnesia	0	Never tested	0.00110464	D004827	Epilepsy
	CHEMBL70418	D007951	CLOBAZAM	Leukemia, Myeloid	0	Never tested	0.020979	D004827	Epilepsy
	CHEMBL70418	D000152	CLOBAZAM	Acne Vulgaris	0	Never tested	0.0313862	D004827	Epilepsy
	CHEMBL70418	D000740	CLOBAZAM	Anemia	0	Never tested	0.0102989	D004827	Epilepsy
	CHEMBL70418	D001064	CLOBAZAM	Appendicitis	0	Never tested	0.00400237	D004827	Epilepsy
	CHEMBL70418	D003248	CLOBAZAM	Constipation	0	Never tested	0.0103863	D004827	Epilepsy
	CHEMBL70418	D015352	CLOBAZAM	Dry Eye Syndromes	0	Never tested	0.0254734	D004827	Epilepsy
	CHEMBL70418	D004381	CLOBAZAM	Duodenal Ulcer	0	Never tested	0.0234438	D004827	Epilepsy
	CHEMBL70418	D015837	CLOBAZAM	Vestibular Diseases	0	Never tested	0.00955857	D004827	Epilepsy
	CHEMBL70418	D005705	CLOBAZAM	Gallbladder Diseases	0	Never tested	0.0224598	D004827	Epilepsy
	CHEMBL70418	D006073	CLOBAZAM	Gout	0	Never tested	0.00874115	D004827	Epilepsy
	CHEMBL70418	D001145	CLOBAZAM	Arrhythmias, Cardiac	0	Never tested	0.012497	D004827	Epilepsy
	CHEMBL70418	D043183	CLOBAZAM	Irritable Bowel Syndrome	0	Never tested	0.0188622	D004827	Epilepsy
	CHEMBL70418	D001851	CLOBAZAM	Bone Diseases, Metabolic	0	Never tested	0.0642662	D004827	Epilepsy
	CHEMBL70418	D010024	CLOBAZAM	Osteoporosis	0	Never tested	0.0457002	D004827	Epilepsy
	CHEMBL70418	D009443	CLOBAZAM	Neuritis	0	Never tested	0.0129591	D004827	Epilepsy
	CHEMBL70418	D010538	CLOBAZAM	Peritonitis	0	Never tested	0.00431858	D004827	Epilepsy
	CHEMBL70418	D010998	CLOBAZAM	Pleurisy	0	Never tested	0.0198654	D004827	Epilepsy
	CHEMBL70418	D011565	CLOBAZAM	Psoriasis	0	Never tested	0.0572794	D004827	Epilepsy
	CHEMBL70418	D012163	CLOBAZAM	Retinal Detachment	0	Never tested	0.0169445	D004827	Epilepsy
	CHEMBL70418	D012393	CLOBAZAM	Rosacea	0	Never tested	0.00608946	D004827	Epilepsy
	CHEMBL70418	D006042	CLOBAZAM	Goiter	0	Never tested	0.00925719	D004827	Epilepsy
	CHEMBL70418	D002546	CLOBAZAM	Ischemic Attack, Transient	0	Never tested	0.00749979	D004827	Epilepsy
	CHEMBL70418	D000083242	CLOBAZAM	Ischemic Stroke	0	Never tested	0.0413601	D004827	Epilepsy
	CHEMBL70418	D012891	CLOBAZAM	Sleep Apnea Syndromes	0	Never tested	0.0224935	D004827	Epilepsy
	CHEMBL70418	D013921	CLOBAZAM	Thrombocytopenia	0	Never tested	0.00251682	D004827	Epilepsy
	CHEMBL70418	D015179	CLOBAZAM	Colorectal Neoplasms	0	Never tested	0.00297711	D004827	Epilepsy
	CHEMBL70418	D006627	CLOBAZAM	Hirschsprung Disease	0	Never tested	0.0185328	D004827	Epilepsy
	CHEMBL70418	D013964	CLOBAZAM	Thyroid Neoplasms	0	Never tested	0.009534	D004827	Epilepsy
	CHEMBL70418	D010001	CLOBAZAM	Osteitis Deformans	0	Never tested	0.00418797	D004827	Epilepsy
	CHEMBL70418	D007018	CLOBAZAM	Hypopituitarism	0	Never tested	0.00649719	D004827	Epilepsy
	CHEMBL70418	D020246	CLOBAZAM	Venous Thrombosis	0	Never tested	0.00763041	D004827	Epilepsy
	CHEMBL70418	D000075224	CLOBAZAM	Cardiac Conduction System Disease	0	Never tested	0.00716113	D004827	Epilepsy
	CHEMBL70418	D003731	CLOBAZAM	Dental Caries	0	Never tested	0.0133562	D004827	Epilepsy
	CHEMBL70418	D005242	CLOBAZAM	Fecal Incontinence	0	Never tested	0.0086682	D004827	Epilepsy
	CHEMBL70418	D016055	CLOBAZAM	Urinary Retention	0	Never tested	0.00381516	D004827	Epilepsy
	CHEMBL70418	D011141	CLOBAZAM	Polyuria	0	Never tested	0.00136239	D004827	Epilepsy
	CHEMBL70418	D007762	CLOBAZAM	Labyrinthitis	0	Never tested	0.00225069	D004827	Epilepsy
	CHEMBL70418	D012878	CLOBAZAM	Skin Neoplasms	0	Never tested	0.0312298	D004827	Epilepsy
	CHEMBL70418	D009260	CLOBAZAM	Nail Diseases	0	Never tested	0.00508977	D004827	Epilepsy
	CHEMBL70418	D016491	CLOBAZAM	Peripheral Vascular Diseases	0	Never tested	0.0908369	D004827	Epilepsy
	CHEMBL70418	D011111	CLOBAZAM	Polymyalgia Rheumatica	0	Never tested	0.0173897	D004827	Epilepsy
	CHEMBL70418	D013118	CLOBAZAM	Spinal Cord Diseases	0	Never tested	0.0351162	D004827	Epilepsy
	CHEMBL70418	D014581	CLOBAZAM	Urticaria	0	Never tested	0.0156939	D004827	Epilepsy
	CHEMBL70418	D014648	CLOBAZAM	Varicose Veins	0	Never tested	0.0283203	D004827	Epilepsy
	CHEMBL70418	D010031	CLOBAZAM	Otitis	0	Never tested	0.0055753	D004827	Epilepsy
	CHEMBL70418	D019966	CLOBAZAM	Substance-Related Disorders	0	Never tested	0.0224721	D004827	Epilepsy
	CHEMBL70418	D015155	CLOBAZAM	Esophageal Spasm, Diffuse	0	Never tested	0.00987283	D004827	Epilepsy
	CHEMBL705	D001289	ALITRETINOIN	Attention Deficit Disorder with Hyperactivity	0	Never tested	0.00964419	D004485	Eczema
	CHEMBL705	D001008	ALITRETINOIN	Anxiety Disorders	0	Never tested	0.0132401	D004485	Eczema
	CHEMBL705	D013313	ALITRETINOIN	Stress Disorders, Post-Traumatic	0	Never tested	0.00709175	D004485	Eczema
	CHEMBL705	D000856	ALITRETINOIN	Anorexia Nervosa	0	Never tested	0.00214001	D004485	Eczema
	CHEMBL705	D015228	ALITRETINOIN	Hypertriglyceridemia	0	Never tested	0.0252875	D004485	Eczema
	CHEMBL705	D003324	ALITRETINOIN	Coronary Artery Disease	0	Never tested	0.0179385	D004485	Eczema
	CHEMBL705	D009765	ALITRETINOIN	Obesity	0	Never tested	0.000994623	D004485	Eczema
	CHEMBL705	D020177	ALITRETINOIN	Idiopathic Hypersomnia	0	Never tested	0.0129534	D004485	Eczema
	CHEMBL705	D010300	ALITRETINOIN	Parkinson Disease	0	Never tested	0.0118022	D004485	Eczema
	CHEMBL705	D013771	ALITRETINOIN	Tetralogy of Fallot	0	Never tested	0.00877851	D004485	Eczema
	CHEMBL705	D001172	ALITRETINOIN	Arthritis, Rheumatoid	0	Never tested	0.0467106	D004485	Eczema
	CHEMBL705	D003424	ALITRETINOIN	Crohn Disease	0	Never tested	0.0790831	D004485	Eczema
	CHEMBL705	D003093	ALITRETINOIN	Colitis, Ulcerative	0	Never tested	0.025505	D004485	Eczema
	CHEMBL705	D015212	ALITRETINOIN	Inflammatory Bowel Diseases	0	Never tested	0.0378681	D004485	Eczema
	CHEMBL705	D002761	ALITRETINOIN	Cholangitis	0	Never tested	0.163742	D004485	Eczema
	CHEMBL705	D017098	ALITRETINOIN	IgA Deficiency	0	Status unknown	0.0120055	D004485	Eczema
	CHEMBL705	D008268	ALITRETINOIN	Macular Degeneration	0	Never tested	0.00186827	D004485	Eczema
	CHEMBL705	D034381	ALITRETINOIN	Hearing Loss	0	Never tested	0.00680393	D004485	Eczema
	CHEMBL705	D014012	ALITRETINOIN	Tinnitus	0	Never tested	0.00169827	D004485	Eczema
	CHEMBL705	D000505	ALITRETINOIN	Alopecia	0	Never tested	0.057415	D004485	Eczema
	CHEMBL705	D019226	ALITRETINOIN	Oral Ulcer	0	Never tested	0.0267695	D004485	Eczema
	CHEMBL705	D000787	ALITRETINOIN	Angina Pectoris	0	Never tested	0.0344006	D004485	Eczema
	CHEMBL705	D065631	ALITRETINOIN	Rhinitis, Allergic	0	Never tested	0.331221	D004485	Eczema
	CHEMBL705	D001249	ALITRETINOIN	Asthma	0	Never tested	0.257853	D004485	Eczema
	CHEMBL705	D005764	ALITRETINOIN	Gastroesophageal Reflux	0	Never tested	0.00427031	D004485	Eczema
	CHEMBL705	D007037	ALITRETINOIN	Hypothyroidism	0	Never tested	0.00572835	D004485	Eczema
	CHEMBL705	D008881	ALITRETINOIN	Migraine Disorders	0	Never tested	0.00521861	D004485	Eczema
	CHEMBL705	D006937	ALITRETINOIN	Hypercholesterolemia	0	Never tested	0.00181223	D004485	Eczema
	CHEMBL705	D012626	ALITRETINOIN	Sebaceous Gland Neoplasms	0	Status unknown	0.00793227	D004485	Eczema
	CHEMBL705	D001943	ALITRETINOIN	Breast Neoplasms	0	Phase III	0.00809686	D004485	Eczema
	CHEMBL705	D002280	ALITRETINOIN	Carcinoma, Basal Cell	0	Never tested	0.0237921	D004485	Eczema
	CHEMBL705	D000230	ALITRETINOIN	Adenocarcinoma	0	Never tested	0.000563245	D004485	Eczema
	CHEMBL705	D002386	ALITRETINOIN	Cataract	0	Never tested	0.00781121	D004485	Eczema
	CHEMBL705	D006552	ALITRETINOIN	Hernia, Inguinal	0	Never tested	0.0106797	D004485	Eczema
	CHEMBL705	D012005	ALITRETINOIN	Rectal Prolapse	0	Status unknown	0.00806227	D004485	Eczema
	CHEMBL705	D014029	ALITRETINOIN	Tobacco Use Disorder	0	Never tested	0.00737847	D004485	Eczema
	CHEMBL705	D009203	ALITRETINOIN	Myocardial Infarction	0	Never tested	0.00152844	D004485	Eczema
	CHEMBL705	D005756	ALITRETINOIN	Gastritis	0	Never tested	0.00446015	D004485	Eczema
	CHEMBL705	D006548	ALITRETINOIN	Hernia, Diaphragmatic	0	Never tested	0.00665704	D004485	Eczema
	CHEMBL705	D000076385	ALITRETINOIN	Diverticular Diseases	0	Never tested	0.00761593	D004485	Eczema
	CHEMBL705	D007319	ALITRETINOIN	Sleep Initiation and Maintenance Disorders	0	Never tested	0.00388985	D004485	Eczema
	CHEMBL705	D009290	ALITRETINOIN	Narcolepsy	0	Never tested	0.00638443	D004485	Eczema
	CHEMBL705	D003922	ALITRETINOIN	Diabetes Mellitus, Type 1	0	Never tested	0.104061	D004485	Eczema
	CHEMBL705	D002446	ALITRETINOIN	Celiac Disease	0	Never tested	0.126254	D004485	Eczema
	CHEMBL705	D008105	ALITRETINOIN	Liver Cirrhosis, Biliary	0	Never tested	0.0846502	D004485	Eczema
	CHEMBL705	D014820	ALITRETINOIN	Vitiligo	0	Never tested	0.0129389	D004485	Eczema
	CHEMBL705	D009798	ALITRETINOIN	Ocular Hypertension	0	Never tested	0.00566044	D004485	Eczema
	CHEMBL705	D009447	ALITRETINOIN	Neuroblastoma	0	Never tested	0.00916412	D004485	Eczema
	CHEMBL705	D012559	ALITRETINOIN	Schizophrenia	0	Never tested	0.0125223	D004485	Eczema
	CHEMBL705	D000690	ALITRETINOIN	Amyotrophic Lateral Sclerosis	0	Never tested	0.0318397	D004485	Eczema
	CHEMBL705	D008180	ALITRETINOIN	Lupus Erythematosus, Systemic	0	Phase II	0.0248808	D004485	Eczema
	CHEMBL705	D000437	ALITRETINOIN	Alcoholism	0	Never tested	0.00651	D004485	Eczema
	CHEMBL705	D000067877	ALITRETINOIN	Autism Spectrum Disorder	0	Never tested	0.0149211	D004485	Eczema
	CHEMBL705	D001714	ALITRETINOIN	Bipolar Disorder	0	Never tested	0.00461371	D004485	Eczema
	CHEMBL705	D009771	ALITRETINOIN	Obsessive-Compulsive Disorder	0	Never tested	0.00945558	D004485	Eczema
	CHEMBL705	D003924	ALITRETINOIN	Diabetes Mellitus, Type 2	0	Never tested	0.00110334	D004485	Eczema
	CHEMBL705	D000544	ALITRETINOIN	Alzheimer Disease	0	Never tested	0.00335042	D004485	Eczema
	CHEMBL705	D004827	ALITRETINOIN	Epilepsy	0	Never tested	0.000536119	D004485	Eczema
	CHEMBL705	D005901	ALITRETINOIN	Glaucoma	0	Never tested	0.00723829	D004485	Eczema
	CHEMBL705	D051436	ALITRETINOIN	Renal Insufficiency, Chronic	0	Never tested	0.00643255	D004485	Eczema
	CHEMBL705	D013167	ALITRETINOIN	Spondylitis, Ankylosing	0	Never tested	0.0140754	D004485	Eczema
	CHEMBL705	D003863	ALITRETINOIN	Depression	0	Never tested	0.00427693	D004485	Eczema
	CHEMBL705	D010003	ALITRETINOIN	Osteoarthritis	0	Never tested	0.00525291	D004485	Eczema
	CHEMBL705	D000419	ALITRETINOIN	Albuminuria	0	Never tested	0.035591	D004485	Eczema
	CHEMBL705	D001281	ALITRETINOIN	Atrial Fibrillation	0	Never tested	0.00125229	D004485	Eczema
	CHEMBL705	D006973	ALITRETINOIN	Hypertension	0	Never tested	0.0096097	D004485	Eczema
	CHEMBL705	D006327	ALITRETINOIN	Heart Block	0	Never tested	0.0150398	D004485	Eczema
	CHEMBL705	D055623	ALITRETINOIN	Keratosis, Actinic	0	Never tested	0.00635678	D004485	Eczema
	CHEMBL705	D001991	ALITRETINOIN	Bronchitis	0	Never tested	0.00584269	D004485	Eczema
	CHEMBL705	D008175	ALITRETINOIN	Lung Neoplasms	0	Never tested	0.0883905	D004485	Eczema
	CHEMBL705	D008545	ALITRETINOIN	Melanoma	0	Never tested	0.0208634	D004485	Eczema
	CHEMBL705	D008228	ALITRETINOIN	Lymphoma, Non-Hodgkin	0	Never tested	0.1886	D004485	Eczema
	CHEMBL705	D002294	ALITRETINOIN	Carcinoma, Squamous Cell	0	Never tested	0.0200839	D004485	Eczema
	CHEMBL705	D002349	ALITRETINOIN	Carpal Tunnel Syndrome	0	Never tested	0.0231011	D004485	Eczema
	CHEMBL705	D016883	ALITRETINOIN	Diabetic Ketoacidosis	0	Never tested	0.050524	D004485	Eczema
	CHEMBL705	D001749	ALITRETINOIN	Urinary Bladder Neoplasms	0	Never tested	0.0104705	D004485	Eczema
	CHEMBL705	D007889	ALITRETINOIN	Leiomyoma	0	Never tested	0.02768	D004485	Eczema
	CHEMBL705	D018798	ALITRETINOIN	Anemia, Iron-Deficiency	0	Never tested	0.000668237	D004485	Eczema
	CHEMBL705	D000380	ALITRETINOIN	Agranulocytosis	0	Never tested	0.00464765	D004485	Eczema
	CHEMBL705	D012893	ALITRETINOIN	Sleep Wake Disorders	0	Never tested	0.0154133	D004485	Eczema
	CHEMBL705	D006429	ALITRETINOIN	Hemiplegia	0	Never tested	0.0117708	D004485	Eczema
	CHEMBL705	D011655	ALITRETINOIN	Pulmonary Embolism	0	Never tested	0.0100473	D004485	Eczema
	CHEMBL705	D009202	ALITRETINOIN	Cardiomyopathies	0	Never tested	0.0520028	D004485	Eczema
	CHEMBL705	D013345	ALITRETINOIN	Subarachnoid Hemorrhage	0	Never tested	0.0196498	D004485	Eczema
	CHEMBL705	D002543	ALITRETINOIN	Cerebral Hemorrhage	0	Never tested	0.00293881	D004485	Eczema
	CHEMBL705	D002544	ALITRETINOIN	Cerebral Infarction	0	Never tested	0.0752906	D004485	Eczema
	CHEMBL705	D050197	ALITRETINOIN	Arteriosclerosis	0	Never tested	0.00804806	D004485	Eczema
	CHEMBL705	D010689	ALITRETINOIN	Phlebitis	0	Never tested	0.00326617	D004485	Eczema
	CHEMBL705	D006484	ALITRETINOIN	Hemorrhoids	0	Never tested	0.0331696	D004485	Eczema
	CHEMBL705	D007022	ALITRETINOIN	Hypotension	0	Never tested	0.00347841	D004485	Eczema
	CHEMBL705	D012852	ALITRETINOIN	Sinusitis	0	Never tested	0.0299118	D004485	Eczema
	CHEMBL705	D010996	ALITRETINOIN	Pleural Effusion	0	Never tested	0.00226901	D004485	Eczema
	CHEMBL705	D011030	ALITRETINOIN	Pneumothorax	0	Never tested	0.00127547	D004485	Eczema
	CHEMBL705	D014060	ALITRETINOIN	Tongue Diseases	0	Status unknown	0.0187791	D004485	Eczema
	CHEMBL705	D004941	ALITRETINOIN	Esophagitis	0	Never tested	0.00853129	D004485	Eczema
	CHEMBL705	D013276	ALITRETINOIN	Stomach Ulcer	0	Never tested	0.00460119	D004485	Eczema
	CHEMBL705	D004415	ALITRETINOIN	Dyspepsia	0	Never tested	0.00406084	D004485	Eczema
	CHEMBL705	D002769	ALITRETINOIN	Cholelithiasis	0	Never tested	0.00357486	D004485	Eczema
	CHEMBL705	D002764	ALITRETINOIN	Cholecystitis	0	Never tested	0.00410437	D004485	Eczema
	CHEMBL705	D010195	ALITRETINOIN	Pancreatitis	0	Never tested	0.0108567	D004485	Eczema
	CHEMBL705	D008286	ALITRETINOIN	Malabsorption Syndromes	0	Never tested	0.0298487	D004485	Eczema
	CHEMBL705	D002481	ALITRETINOIN	Cellulitis	0	Never tested	0.0103429	D004485	Eczema
	CHEMBL705	D011537	ALITRETINOIN	Pruritus	0	Never tested	0.00398859	D004485	Eczema
	CHEMBL705	D008010	ALITRETINOIN	Lichen Planus	0	Phase II	0.0657523	D004485	Eczema
	CHEMBL705	D017492	ALITRETINOIN	Keratosis, Seborrheic	0	Never tested	0.00700541	D004485	Eczema
	CHEMBL705	D011704	ALITRETINOIN	Pyelonephritis	0	Never tested	0.0198066	D004485	Eczema
	CHEMBL705	D058186	ALITRETINOIN	Acute Kidney Injury	0	Never tested	0.00514552	D004485	Eczema
	CHEMBL705	D007676	ALITRETINOIN	Kidney Failure, Chronic	0	Never tested	0.00807884	D004485	Eczema
	CHEMBL705	D003556	ALITRETINOIN	Cystitis	0	Never tested	0.00226262	D004485	Eczema
	CHEMBL705	D011470	ALITRETINOIN	Prostatic Hyperplasia	0	Never tested	0.00557172	D004485	Eczema
	CHEMBL705	D011472	ALITRETINOIN	Prostatitis	0	Never tested	0.0216396	D004485	Eczema
	CHEMBL705	D005348	ALITRETINOIN	Fibrocystic Breast Disease	0	Never tested	0.0569973	D004485	Eczema
	CHEMBL705	D006177	ALITRETINOIN	Gynecomastia	0	Never tested	0.00938973	D004485	Eczema
	CHEMBL705	D004715	ALITRETINOIN	Endometriosis	0	Never tested	0.00813876	D004485	Eczema
	CHEMBL705	D003680	ALITRETINOIN	Deglutition Disorders	0	Never tested	0.00214014	D004485	Eczema
	CHEMBL705	D001201	ALITRETINOIN	Ascites	0	Never tested	0.00995178	D004485	Eczema
	CHEMBL705	D005076	ALITRETINOIN	Exanthema	0	Never tested	0.00511819	D004485	Eczema
	CHEMBL705	D014717	ALITRETINOIN	Vertigo	0	Never tested	0.0131806	D004485	Eczema
	CHEMBL705	D013575	ALITRETINOIN	Syncope	0	Never tested	0.0351295	D004485	Eczema
	CHEMBL705	D007766	ALITRETINOIN	Lacrimal Apparatus Diseases	0	Never tested	0.0447631	D004485	Eczema
	CHEMBL705	D006471	ALITRETINOIN	Gastrointestinal Hemorrhage	0	Never tested	0.00808183	D004485	Eczema
	CHEMBL705	D010437	ALITRETINOIN	Peptic Ulcer	0	Never tested	0.00753402	D004485	Eczema
	CHEMBL705	D005921	ALITRETINOIN	Glomerulonephritis	0	Never tested	0.0057086	D004485	Eczema
	CHEMBL705	D006333	ALITRETINOIN	Heart Failure	0	Never tested	0.0100477	D004485	Eczema
	CHEMBL705	D006547	ALITRETINOIN	Hernia	0	Never tested	0.0635735	D004485	Eczema
	CHEMBL705	D006689	ALITRETINOIN	Hodgkin Disease	0	Never tested	0.00932373	D004485	Eczema
	CHEMBL705	D008113	ALITRETINOIN	Liver Neoplasms	0	Never tested	0.0149284	D004485	Eczema
	CHEMBL705	D010051	ALITRETINOIN	Ovarian Neoplasms	0	Never tested	0.00717969	D004485	Eczema
	CHEMBL705	D011471	ALITRETINOIN	Prostatic Neoplasms	0	Never tested	0.00936997	D004485	Eczema
	CHEMBL705	D000647	ALITRETINOIN	Amnesia	0	Never tested	0.0345438	D004485	Eczema
	CHEMBL705	D007951	ALITRETINOIN	Leukemia, Myeloid	0	Never tested	0.00230401	D004485	Eczema
	CHEMBL705	D000152	ALITRETINOIN	Acne Vulgaris	0	Never tested	0.0228067	D004485	Eczema
	CHEMBL705	D000740	ALITRETINOIN	Anemia	0	Never tested	0.00493949	D004485	Eczema
	CHEMBL705	D001064	ALITRETINOIN	Appendicitis	0	Never tested	0.0179646	D004485	Eczema
	CHEMBL705	D003248	ALITRETINOIN	Constipation	0	Never tested	0.0155612	D004485	Eczema
	CHEMBL705	D015352	ALITRETINOIN	Dry Eye Syndromes	0	Never tested	0.00559368	D004485	Eczema
	CHEMBL705	D004381	ALITRETINOIN	Duodenal Ulcer	0	Never tested	0.00914078	D004485	Eczema
	CHEMBL705	D015837	ALITRETINOIN	Vestibular Diseases	0	Never tested	0.0117866	D004485	Eczema
	CHEMBL705	D005705	ALITRETINOIN	Gallbladder Diseases	0	Never tested	0.0102507	D004485	Eczema
	CHEMBL705	D006073	ALITRETINOIN	Gout	0	Never tested	0.0103786	D004485	Eczema
	CHEMBL705	D001145	ALITRETINOIN	Arrhythmias, Cardiac	0	Never tested	0.024832	D004485	Eczema
	CHEMBL705	D043183	ALITRETINOIN	Irritable Bowel Syndrome	0	Never tested	0.15746	D004485	Eczema
	CHEMBL705	D001851	ALITRETINOIN	Bone Diseases, Metabolic	0	Never tested	0.0176326	D004485	Eczema
	CHEMBL705	D010024	ALITRETINOIN	Osteoporosis	0	Never tested	0.0591307	D004485	Eczema
	CHEMBL705	D009443	ALITRETINOIN	Neuritis	0	Never tested	0.0313834	D004485	Eczema
	CHEMBL705	D010538	ALITRETINOIN	Peritonitis	0	Never tested	0.000749065	D004485	Eczema
	CHEMBL705	D010998	ALITRETINOIN	Pleurisy	0	Never tested	0.0103969	D004485	Eczema
	CHEMBL705	D011565	ALITRETINOIN	Psoriasis	0	Phase II	0.0150208	D004485	Eczema
	CHEMBL705	D012163	ALITRETINOIN	Retinal Detachment	0	Never tested	0.00267462	D004485	Eczema
	CHEMBL705	D012393	ALITRETINOIN	Rosacea	0	Never tested	0.00750703	D004485	Eczema
	CHEMBL705	D006042	ALITRETINOIN	Goiter	0	Never tested	0.0146523	D004485	Eczema
	CHEMBL705	D002546	ALITRETINOIN	Ischemic Attack, Transient	0	Never tested	0.0351417	D004485	Eczema
	CHEMBL705	D000083242	ALITRETINOIN	Ischemic Stroke	0	Never tested	0.00342193	D004485	Eczema
	CHEMBL705	D012891	ALITRETINOIN	Sleep Apnea Syndromes	0	Never tested	0.0360205	D004485	Eczema
	CHEMBL705	D013921	ALITRETINOIN	Thrombocytopenia	0	Never tested	0.00682496	D004485	Eczema
	CHEMBL705	D015179	ALITRETINOIN	Colorectal Neoplasms	0	Never tested	0.00618006	D004485	Eczema
	CHEMBL705	D006627	ALITRETINOIN	Hirschsprung Disease	0	Never tested	0.0134344	D004485	Eczema
	CHEMBL705	D013964	ALITRETINOIN	Thyroid Neoplasms	0	Never tested	0.0182817	D004485	Eczema
	CHEMBL705	D010001	ALITRETINOIN	Osteitis Deformans	0	Never tested	0.0104265	D004485	Eczema
	CHEMBL705	D007018	ALITRETINOIN	Hypopituitarism	0	Never tested	0.00630443	D004485	Eczema
	CHEMBL705	D020246	ALITRETINOIN	Venous Thrombosis	0	Never tested	0.0114522	D004485	Eczema
	CHEMBL705	D000075224	ALITRETINOIN	Cardiac Conduction System Disease	0	Never tested	0.0137162	D004485	Eczema
	CHEMBL705	D003731	ALITRETINOIN	Dental Caries	0	Never tested	0.0201847	D004485	Eczema
	CHEMBL705	D005242	ALITRETINOIN	Fecal Incontinence	0	Never tested	0.000577631	D004485	Eczema
	CHEMBL705	D016055	ALITRETINOIN	Urinary Retention	0	Never tested	0.00144121	D004485	Eczema
	CHEMBL705	D011141	ALITRETINOIN	Polyuria	0	Never tested	0.00838791	D004485	Eczema
	CHEMBL705	D007762	ALITRETINOIN	Labyrinthitis	0	Never tested	0.00927668	D004485	Eczema
	CHEMBL705	D012878	ALITRETINOIN	Skin Neoplasms	0	Never tested	0.0107194	D004485	Eczema
	CHEMBL705	D009260	ALITRETINOIN	Nail Diseases	0	Never tested	0.00747722	D004485	Eczema
	CHEMBL705	D016491	ALITRETINOIN	Peripheral Vascular Diseases	0	Never tested	0.0384735	D004485	Eczema
	CHEMBL705	D011111	ALITRETINOIN	Polymyalgia Rheumatica	0	Never tested	0.0197271	D004485	Eczema
	CHEMBL705	D013118	ALITRETINOIN	Spinal Cord Diseases	0	Never tested	0.00330408	D004485	Eczema
	CHEMBL705	D014581	ALITRETINOIN	Urticaria	0	Never tested	0.00558506	D004485	Eczema
	CHEMBL705	D014648	ALITRETINOIN	Varicose Veins	0	Never tested	0.0109545	D004485	Eczema
	CHEMBL705	D010031	ALITRETINOIN	Otitis	0	Never tested	0.00820154	D004485	Eczema
	CHEMBL705	D019966	ALITRETINOIN	Substance-Related Disorders	0	Never tested	0.00739648	D004485	Eczema
	CHEMBL705	D015155	ALITRETINOIN	Esophageal Spasm, Diffuse	0	Never tested	0.0140924	D004485	Eczema
	CHEMBL707	D001289	DOXAZOSIN	Attention Deficit Disorder with Hyperactivity	0	Never tested	0.0285558	D011470 ||| D006973 ||| D009203 ||| D006333 ||| D000787	Prostatic Hyperplasia ||| Hypertension ||| Myocardial Infarction ||| Heart Failure ||| Angina Pectoris
	CHEMBL707	D001008	DOXAZOSIN	Anxiety Disorders	0	Never tested	0.0187571	D011470 ||| D006973 ||| D009203 ||| D006333 ||| D016055 ||| D000787 ||| D007022	Prostatic Hyperplasia ||| Hypertension ||| Myocardial Infarction ||| Heart Failure ||| Urinary Retention ||| Angina Pectoris ||| Hypotension
	CHEMBL707	D013313	DOXAZOSIN	Stress Disorders, Post-Traumatic	0	Phase II	0.0174316	D011470 ||| D006973 ||| D009203 ||| D006333 ||| D000787	Prostatic Hyperplasia ||| Hypertension ||| Myocardial Infarction ||| Heart Failure ||| Angina Pectoris
	CHEMBL707	D000856	DOXAZOSIN	Anorexia Nervosa	0	Never tested	0.0101133	D011470 ||| D006973 ||| D009203 ||| D006333 ||| D000787	Prostatic Hyperplasia ||| Hypertension ||| Myocardial Infarction ||| Heart Failure ||| Angina Pectoris
	CHEMBL707	D015228	DOXAZOSIN	Hypertriglyceridemia	0	Never tested	0.0422014	D011470 ||| D006973 ||| D009203 ||| D006333 ||| D000787	Prostatic Hyperplasia ||| Hypertension ||| Myocardial Infarction ||| Heart Failure ||| Angina Pectoris
	CHEMBL707	D003324	DOXAZOSIN	Coronary Artery Disease	0	Never tested	0.242066	D011470 ||| D006973 ||| D009203 ||| D006333 ||| D016055 ||| D000787 ||| D007022	Prostatic Hyperplasia ||| Hypertension ||| Myocardial Infarction ||| Heart Failure ||| Urinary Retention ||| Angina Pectoris ||| Hypotension
	CHEMBL707	D009765	DOXAZOSIN	Obesity	0	Never tested	0.0635176	D011470 ||| D006973 ||| D009203 ||| D006333 ||| D016055 ||| D000787 ||| D007022	Prostatic Hyperplasia ||| Hypertension ||| Myocardial Infarction ||| Heart Failure ||| Urinary Retention ||| Angina Pectoris ||| Hypotension
	CHEMBL707	D020177	DOXAZOSIN	Idiopathic Hypersomnia	0	Never tested	0.0411117	D006973 ||| D009203 ||| D006333 ||| D000787	Hypertension ||| Myocardial Infarction ||| Heart Failure ||| Angina Pectoris
	CHEMBL707	D010300	DOXAZOSIN	Parkinson Disease	0	Never tested	0.0100832	D011470 ||| D006973 ||| D009203 ||| D006333 ||| D016055 ||| D000787 ||| D007022	Prostatic Hyperplasia ||| Hypertension ||| Myocardial Infarction ||| Heart Failure ||| Urinary Retention ||| Angina Pectoris ||| Hypotension
	CHEMBL707	D013771	DOXAZOSIN	Tetralogy of Fallot	0	Never tested	0.162526	D011470 ||| D006973 ||| D009203 ||| D006333 ||| D000787	Prostatic Hyperplasia ||| Hypertension ||| Myocardial Infarction ||| Heart Failure ||| Angina Pectoris
	CHEMBL707	D001172	DOXAZOSIN	Arthritis, Rheumatoid	0	Never tested	0.00163295	D011470 ||| D006973 ||| D009203 ||| D006333 ||| D016055 ||| D000787 ||| D007022	Prostatic Hyperplasia ||| Hypertension ||| Myocardial Infarction ||| Heart Failure ||| Urinary Retention ||| Angina Pectoris ||| Hypotension
	CHEMBL707	D003424	DOXAZOSIN	Crohn Disease	0	Never tested	0.0106308	D011470 ||| D006973 ||| D009203 ||| D006333 ||| D000787	Prostatic Hyperplasia ||| Hypertension ||| Myocardial Infarction ||| Heart Failure ||| Angina Pectoris
	CHEMBL707	D003093	DOXAZOSIN	Colitis, Ulcerative	0	Never tested	0.0122393	D011470 ||| D006973 ||| D009203 ||| D006333 ||| D000787	Prostatic Hyperplasia ||| Hypertension ||| Myocardial Infarction ||| Heart Failure ||| Angina Pectoris
	CHEMBL707	D015212	DOXAZOSIN	Inflammatory Bowel Diseases	0	Never tested	0.00301052	D011470 ||| D006973 ||| D009203 ||| D006333 ||| D016055 ||| D000787 ||| D007022	Prostatic Hyperplasia ||| Hypertension ||| Myocardial Infarction ||| Heart Failure ||| Urinary Retention ||| Angina Pectoris ||| Hypotension
	CHEMBL707	D002761	DOXAZOSIN	Cholangitis	0	Never tested	0.00566848	D011470 ||| D006973 ||| D009203 ||| D006333 ||| D000787	Prostatic Hyperplasia ||| Hypertension ||| Myocardial Infarction ||| Heart Failure ||| Angina Pectoris
	CHEMBL707	D017098	DOXAZOSIN	IgA Deficiency	0	Status unknown	0.00195659	D011470 ||| D006973 ||| D009203 ||| D006333 ||| D000787	Prostatic Hyperplasia ||| Hypertension ||| Myocardial Infarction ||| Heart Failure ||| Angina Pectoris
	CHEMBL707	D008268	DOXAZOSIN	Macular Degeneration	0	Never tested	0.0116858	D011470 ||| D006973 ||| D009203 ||| D006333 ||| D016055 ||| D000787 ||| D007022	Prostatic Hyperplasia ||| Hypertension ||| Myocardial Infarction ||| Heart Failure ||| Urinary Retention ||| Angina Pectoris ||| Hypotension
	CHEMBL707	D034381	DOXAZOSIN	Hearing Loss	0	Never tested	0.0180442	D011470 ||| D006973 ||| D009203 ||| D006333 ||| D000787	Prostatic Hyperplasia ||| Hypertension ||| Myocardial Infarction ||| Heart Failure ||| Angina Pectoris
	CHEMBL707	D014012	DOXAZOSIN	Tinnitus	0	Never tested	0.0114271	D006973 ||| D009203 ||| D006333 ||| D000787	Hypertension ||| Myocardial Infarction ||| Heart Failure ||| Angina Pectoris
	CHEMBL707	D000505	DOXAZOSIN	Alopecia	0	Never tested	0.0110707	D011470 ||| D006973 ||| D009203 ||| D006333 ||| D000787	Prostatic Hyperplasia ||| Hypertension ||| Myocardial Infarction ||| Heart Failure ||| Angina Pectoris
	CHEMBL707	D019226	DOXAZOSIN	Oral Ulcer	0	Never tested	0.0137093	D011470 ||| D006973 ||| D009203 ||| D006333 ||| D000787	Prostatic Hyperplasia ||| Hypertension ||| Myocardial Infarction ||| Heart Failure ||| Angina Pectoris
	CHEMBL707	D000787	DOXAZOSIN	Angina Pectoris	1	Approved	0.581215	D011470 ||| D006973 ||| D009203 ||| D006333 ||| D016055 ||| D007022	Prostatic Hyperplasia ||| Hypertension ||| Myocardial Infarction ||| Heart Failure ||| Urinary Retention ||| Hypotension
	CHEMBL707	D065631	DOXAZOSIN	Rhinitis, Allergic	0	Never tested	0.02426	D011470 ||| D006973 ||| D009203 ||| D006333 ||| D016055 ||| D000787 ||| D007022	Prostatic Hyperplasia ||| Hypertension ||| Myocardial Infarction ||| Heart Failure ||| Urinary Retention ||| Angina Pectoris ||| Hypotension
	CHEMBL707	D001249	DOXAZOSIN	Asthma	0	Never tested	0.0165789	D011470 ||| D006973 ||| D009203 ||| D006333 ||| D016055 ||| D000787 ||| D007022	Prostatic Hyperplasia ||| Hypertension ||| Myocardial Infarction ||| Heart Failure ||| Urinary Retention ||| Angina Pectoris ||| Hypotension
	CHEMBL707	D005764	DOXAZOSIN	Gastroesophageal Reflux	0	Never tested	0.0139086	D011470 ||| D006973 ||| D009203 ||| D006333 ||| D016055 ||| D000787 ||| D007022	Prostatic Hyperplasia ||| Hypertension ||| Myocardial Infarction ||| Heart Failure ||| Urinary Retention ||| Angina Pectoris ||| Hypotension
	CHEMBL707	D007037	DOXAZOSIN	Hypothyroidism	0	Never tested	0.00160587	D011470 ||| D006973 ||| D009203 ||| D006333 ||| D000787	Prostatic Hyperplasia ||| Hypertension ||| Myocardial Infarction ||| Heart Failure ||| Angina Pectoris
	CHEMBL707	D008881	DOXAZOSIN	Migraine Disorders	0	Never tested	0.0180255	D011470 ||| D006973 ||| D009203 ||| D006333 ||| D016055 ||| D000787 ||| D007022	Prostatic Hyperplasia ||| Hypertension ||| Myocardial Infarction ||| Heart Failure ||| Urinary Retention ||| Angina Pectoris ||| Hypotension
	CHEMBL707	D004485	DOXAZOSIN	Eczema	0	Never tested	0.0147954	D011470 ||| D006973 ||| D009203 ||| D006333 ||| D016055 ||| D000787 ||| D007022	Prostatic Hyperplasia ||| Hypertension ||| Myocardial Infarction ||| Heart Failure ||| Urinary Retention ||| Angina Pectoris ||| Hypotension
	CHEMBL707	D006937	DOXAZOSIN	Hypercholesterolemia	0	Phase III	0.261152	D011470 ||| D006973 ||| D009203 ||| D006333 ||| D016055 ||| D000787 ||| D007022	Prostatic Hyperplasia ||| Hypertension ||| Myocardial Infarction ||| Heart Failure ||| Urinary Retention ||| Angina Pectoris ||| Hypotension
	CHEMBL707	D012626	DOXAZOSIN	Sebaceous Gland Neoplasms	0	Status unknown	0.013222	D011470 ||| D006973 ||| D009203 ||| D006333 ||| D000787	Prostatic Hyperplasia ||| Hypertension ||| Myocardial Infarction ||| Heart Failure ||| Angina Pectoris
	CHEMBL707	D001943	DOXAZOSIN	Breast Neoplasms	0	Never tested	0.0211541	D011470 ||| D006973 ||| D009203 ||| D006333 ||| D016055 ||| D000787 ||| D007022	Prostatic Hyperplasia ||| Hypertension ||| Myocardial Infarction ||| Heart Failure ||| Urinary Retention ||| Angina Pectoris ||| Hypotension
	CHEMBL707	D002280	DOXAZOSIN	Carcinoma, Basal Cell	0	Never tested	0.0105576	D011470 ||| D006973 ||| D009203 ||| D006333 ||| D016055 ||| D000787 ||| D007022	Prostatic Hyperplasia ||| Hypertension ||| Myocardial Infarction ||| Heart Failure ||| Urinary Retention ||| Angina Pectoris ||| Hypotension
	CHEMBL707	D000230	DOXAZOSIN	Adenocarcinoma	0	Never tested	0.0128477	D011470 ||| D006973 ||| D009203 ||| D006333 ||| D000787	Prostatic Hyperplasia ||| Hypertension ||| Myocardial Infarction ||| Heart Failure ||| Angina Pectoris
	CHEMBL707	D002386	DOXAZOSIN	Cataract	0	Never tested	0.0170556	D011470 ||| D006973 ||| D009203 ||| D006333 ||| D016055 ||| D000787 ||| D007022	Prostatic Hyperplasia ||| Hypertension ||| Myocardial Infarction ||| Heart Failure ||| Urinary Retention ||| Angina Pectoris ||| Hypotension
	CHEMBL707	D006552	DOXAZOSIN	Hernia, Inguinal	0	Never tested	0.0207169	D011470 ||| D006973 ||| D009203 ||| D006333 ||| D016055 ||| D000787 ||| D007022	Prostatic Hyperplasia ||| Hypertension ||| Myocardial Infarction ||| Heart Failure ||| Urinary Retention ||| Angina Pectoris ||| Hypotension
	CHEMBL707	D012005	DOXAZOSIN	Rectal Prolapse	0	Status unknown	0.00480443	D011470 ||| D006973 ||| D009203 ||| D006333 ||| D000787	Prostatic Hyperplasia ||| Hypertension ||| Myocardial Infarction ||| Heart Failure ||| Angina Pectoris
	CHEMBL707	D014029	DOXAZOSIN	Tobacco Use Disorder	0	Phase II	0.0149008	D011470 ||| D006973 ||| D009203 ||| D006333 ||| D000787	Prostatic Hyperplasia ||| Hypertension ||| Myocardial Infarction ||| Heart Failure ||| Angina Pectoris
	CHEMBL707	D009203	DOXAZOSIN	Myocardial Infarction	1	Approved	0.494893	D011470 ||| D006973 ||| D006333 ||| D016055 ||| D000787 ||| D007022	Prostatic Hyperplasia ||| Hypertension ||| Heart Failure ||| Urinary Retention ||| Angina Pectoris ||| Hypotension
	CHEMBL707	D005756	DOXAZOSIN	Gastritis	0	Never tested	0.00368602	D011470 ||| D006973 ||| D009203 ||| D006333 ||| D016055 ||| D000787 ||| D007022	Prostatic Hyperplasia ||| Hypertension ||| Myocardial Infarction ||| Heart Failure ||| Urinary Retention ||| Angina Pectoris ||| Hypotension
	CHEMBL707	D006548	DOXAZOSIN	Hernia, Diaphragmatic	0	Never tested	0.0122557	D011470 ||| D006973 ||| D009203 ||| D006333 ||| D016055 ||| D000787 ||| D007022	Prostatic Hyperplasia ||| Hypertension ||| Myocardial Infarction ||| Heart Failure ||| Urinary Retention ||| Angina Pectoris ||| Hypotension
	CHEMBL707	D000076385	DOXAZOSIN	Diverticular Diseases	0	Never tested	0.014212	D011470 ||| D006973 ||| D009203 ||| D006333 ||| D000787	Prostatic Hyperplasia ||| Hypertension ||| Myocardial Infarction ||| Heart Failure ||| Angina Pectoris
	CHEMBL707	D007319	DOXAZOSIN	Sleep Initiation and Maintenance Disorders	0	Never tested	0.041909	D011470 ||| D006973 ||| D009203 ||| D006333 ||| D016055 ||| D000787 ||| D007022	Prostatic Hyperplasia ||| Hypertension ||| Myocardial Infarction ||| Heart Failure ||| Urinary Retention ||| Angina Pectoris ||| Hypotension
	CHEMBL707	D009290	DOXAZOSIN	Narcolepsy	0	Never tested	0.0278733	D011470 ||| D006973 ||| D009203 ||| D006333 ||| D016055 ||| D000787 ||| D007022	Prostatic Hyperplasia ||| Hypertension ||| Myocardial Infarction ||| Heart Failure ||| Urinary Retention ||| Angina Pectoris ||| Hypotension
	CHEMBL707	D003922	DOXAZOSIN	Diabetes Mellitus, Type 1	0	Never tested	0.0182638	D011470 ||| D006973 ||| D009203 ||| D006333 ||| D000787	Prostatic Hyperplasia ||| Hypertension ||| Myocardial Infarction ||| Heart Failure ||| Angina Pectoris
	CHEMBL707	D002446	DOXAZOSIN	Celiac Disease	0	Never tested	0.0134743	D011470 ||| D006973 ||| D009203 ||| D006333 ||| D000787	Prostatic Hyperplasia ||| Hypertension ||| Myocardial Infarction ||| Heart Failure ||| Angina Pectoris
	CHEMBL707	D008105	DOXAZOSIN	Liver Cirrhosis, Biliary	0	Never tested	0.104856	D011470 ||| D006973 ||| D009203 ||| D006333 ||| D000787	Prostatic Hyperplasia ||| Hypertension ||| Myocardial Infarction ||| Heart Failure ||| Angina Pectoris
	CHEMBL707	D014820	DOXAZOSIN	Vitiligo	0	Never tested	0.0039792	D011470 ||| D006973 ||| D009203 ||| D006333 ||| D000787	Prostatic Hyperplasia ||| Hypertension ||| Myocardial Infarction ||| Heart Failure ||| Angina Pectoris
	CHEMBL707	D009798	DOXAZOSIN	Ocular Hypertension	0	Never tested	0.00746355	D011470 ||| D006973 ||| D009203 ||| D006333 ||| D000787	Prostatic Hyperplasia ||| Hypertension ||| Myocardial Infarction ||| Heart Failure ||| Angina Pectoris
	CHEMBL707	D009447	DOXAZOSIN	Neuroblastoma	0	Never tested	0.0337589	D011470 ||| D006973 ||| D009203 ||| D006333 ||| D000787	Prostatic Hyperplasia ||| Hypertension ||| Myocardial Infarction ||| Heart Failure ||| Angina Pectoris
	CHEMBL707	D012559	DOXAZOSIN	Schizophrenia	0	Never tested	0.00410013	D011470 ||| D006973 ||| D009203 ||| D006333 ||| D016055 ||| D000787 ||| D007022	Prostatic Hyperplasia ||| Hypertension ||| Myocardial Infarction ||| Heart Failure ||| Urinary Retention ||| Angina Pectoris ||| Hypotension
	CHEMBL707	D000690	DOXAZOSIN	Amyotrophic Lateral Sclerosis	0	Never tested	0.0100475	D011470 ||| D006973 ||| D009203 ||| D006333 ||| D000787	Prostatic Hyperplasia ||| Hypertension ||| Myocardial Infarction ||| Heart Failure ||| Angina Pectoris
	CHEMBL707	D008180	DOXAZOSIN	Lupus Erythematosus, Systemic	0	Never tested	0.0116114	D011470 ||| D006973 ||| D009203 ||| D006333 ||| D016055 ||| D000787 ||| D007022	Prostatic Hyperplasia ||| Hypertension ||| Myocardial Infarction ||| Heart Failure ||| Urinary Retention ||| Angina Pectoris ||| Hypotension
	CHEMBL707	D000437	DOXAZOSIN	Alcoholism	0	Phase II	0.034771	D011470 ||| D006973 ||| D009203 ||| D006333 ||| D000787	Prostatic Hyperplasia ||| Hypertension ||| Myocardial Infarction ||| Heart Failure ||| Angina Pectoris
	CHEMBL707	D000067877	DOXAZOSIN	Autism Spectrum Disorder	0	Never tested	0.00796262	D011470 ||| D006973 ||| D009203 ||| D006333 ||| D000787	Prostatic Hyperplasia ||| Hypertension ||| Myocardial Infarction ||| Heart Failure ||| Angina Pectoris
	CHEMBL707	D001714	DOXAZOSIN	Bipolar Disorder	0	Never tested	0.0163627	D011470 ||| D006973 ||| D009203 ||| D006333 ||| D016055 ||| D000787 ||| D007022	Prostatic Hyperplasia ||| Hypertension ||| Myocardial Infarction ||| Heart Failure ||| Urinary Retention ||| Angina Pectoris ||| Hypotension
	CHEMBL707	D009771	DOXAZOSIN	Obsessive-Compulsive Disorder	0	Never tested	0.0178352	D011470 ||| D006973 ||| D009203 ||| D006333 ||| D000787	Prostatic Hyperplasia ||| Hypertension ||| Myocardial Infarction ||| Heart Failure ||| Angina Pectoris
	CHEMBL707	D003924	DOXAZOSIN	Diabetes Mellitus, Type 2	0	Never tested	0.05237	D011470 ||| D006973 ||| D009203 ||| D006333 ||| D000787	Prostatic Hyperplasia ||| Hypertension ||| Myocardial Infarction ||| Heart Failure ||| Angina Pectoris
	CHEMBL707	D000544	DOXAZOSIN	Alzheimer Disease	0	Never tested	0.0195368	D011470 ||| D006973 ||| D009203 ||| D006333 ||| D000787	Prostatic Hyperplasia ||| Hypertension ||| Myocardial Infarction ||| Heart Failure ||| Angina Pectoris
	CHEMBL707	D004827	DOXAZOSIN	Epilepsy	0	Never tested	0.0100147	D011470 ||| D006973 ||| D009203 ||| D006333 ||| D016055 ||| D000787 ||| D007022	Prostatic Hyperplasia ||| Hypertension ||| Myocardial Infarction ||| Heart Failure ||| Urinary Retention ||| Angina Pectoris ||| Hypotension
	CHEMBL707	D005901	DOXAZOSIN	Glaucoma	0	Never tested	0.0401124	D011470 ||| D006973 ||| D009203 ||| D006333 ||| D016055 ||| D000787 ||| D007022	Prostatic Hyperplasia ||| Hypertension ||| Myocardial Infarction ||| Heart Failure ||| Urinary Retention ||| Angina Pectoris ||| Hypotension
	CHEMBL707	D051436	DOXAZOSIN	Renal Insufficiency, Chronic	0	Never tested	0.0596054	D011470 ||| D006973 ||| D009203 ||| D006333 ||| D000787	Prostatic Hyperplasia ||| Hypertension ||| Myocardial Infarction ||| Heart Failure ||| Angina Pectoris
	CHEMBL707	D013167	DOXAZOSIN	Spondylitis, Ankylosing	0	Never tested	0.023177	D011470 ||| D006973 ||| D009203 ||| D006333 ||| D000787	Prostatic Hyperplasia ||| Hypertension ||| Myocardial Infarction ||| Heart Failure ||| Angina Pectoris
	CHEMBL707	D003863	DOXAZOSIN	Depression	0	Never tested	0.0464949	D011470 ||| D006973 ||| D009203 ||| D006333 ||| D016055 ||| D000787 ||| D007022	Prostatic Hyperplasia ||| Hypertension ||| Myocardial Infarction ||| Heart Failure ||| Urinary Retention ||| Angina Pectoris ||| Hypotension
	CHEMBL707	D010003	DOXAZOSIN	Osteoarthritis	0	Never tested	0.0764251	D011470 ||| D006973 ||| D009203 ||| D006333 ||| D016055 ||| D000787 ||| D007022	Prostatic Hyperplasia ||| Hypertension ||| Myocardial Infarction ||| Heart Failure ||| Urinary Retention ||| Angina Pectoris ||| Hypotension
	CHEMBL707	D000419	DOXAZOSIN	Albuminuria	0	Never tested	0.00628229	D011470 ||| D006973 ||| D009203 ||| D006333 ||| D000787	Prostatic Hyperplasia ||| Hypertension ||| Myocardial Infarction ||| Heart Failure ||| Angina Pectoris
	CHEMBL707	D001281	DOXAZOSIN	Atrial Fibrillation	0	Never tested	0.0707912	D011470 ||| D006973 ||| D009203 ||| D006333 ||| D016055 ||| D000787 ||| D007022	Prostatic Hyperplasia ||| Hypertension ||| Myocardial Infarction ||| Heart Failure ||| Urinary Retention ||| Angina Pectoris ||| Hypotension
	CHEMBL707	D006973	DOXAZOSIN	Hypertension	1	Approved	0.195043	D011470 ||| D009203 ||| D006333 ||| D016055 ||| D000787 ||| D007022	Prostatic Hyperplasia ||| Myocardial Infarction ||| Heart Failure ||| Urinary Retention ||| Angina Pectoris ||| Hypotension
	CHEMBL707	D006327	DOXAZOSIN	Heart Block	0	Never tested	0.0233851	D011470 ||| D006973 ||| D009203 ||| D006333 ||| D016055 ||| D000787 ||| D007022	Prostatic Hyperplasia ||| Hypertension ||| Myocardial Infarction ||| Heart Failure ||| Urinary Retention ||| Angina Pectoris ||| Hypotension
	CHEMBL707	D055623	DOXAZOSIN	Keratosis, Actinic	0	Never tested	0.0198237	D011470 ||| D006973 ||| D009203 ||| D006333 ||| D016055 ||| D000787 ||| D007022	Prostatic Hyperplasia ||| Hypertension ||| Myocardial Infarction ||| Heart Failure ||| Urinary Retention ||| Angina Pectoris ||| Hypotension
	CHEMBL707	D001991	DOXAZOSIN	Bronchitis	0	Never tested	0.0832308	D011470 ||| D006973 ||| D009203 ||| D006333 ||| D016055 ||| D000787 ||| D007022	Prostatic Hyperplasia ||| Hypertension ||| Myocardial Infarction ||| Heart Failure ||| Urinary Retention ||| Angina Pectoris ||| Hypotension
	CHEMBL707	D008175	DOXAZOSIN	Lung Neoplasms	0	Never tested	0.0597297	D011470 ||| D006973 ||| D009203 ||| D006333 ||| D016055 ||| D000787 ||| D007022	Prostatic Hyperplasia ||| Hypertension ||| Myocardial Infarction ||| Heart Failure ||| Urinary Retention ||| Angina Pectoris ||| Hypotension
	CHEMBL707	D008545	DOXAZOSIN	Melanoma	0	Never tested	0.0047567	D011470 ||| D006973 ||| D009203 ||| D006333 ||| D016055 ||| D000787 ||| D007022	Prostatic Hyperplasia ||| Hypertension ||| Myocardial Infarction ||| Heart Failure ||| Urinary Retention ||| Angina Pectoris ||| Hypotension
	CHEMBL707	D008228	DOXAZOSIN	Lymphoma, Non-Hodgkin	0	Never tested	0.0293021	D011470 ||| D006973 ||| D009203 ||| D006333 ||| D016055 ||| D000787 ||| D007022	Prostatic Hyperplasia ||| Hypertension ||| Myocardial Infarction ||| Heart Failure ||| Urinary Retention ||| Angina Pectoris ||| Hypotension
	CHEMBL707	D002294	DOXAZOSIN	Carcinoma, Squamous Cell	0	Never tested	0.00189165	D011470 ||| D006973 ||| D009203 ||| D006333 ||| D016055 ||| D000787 ||| D007022	Prostatic Hyperplasia ||| Hypertension ||| Myocardial Infarction ||| Heart Failure ||| Urinary Retention ||| Angina Pectoris ||| Hypotension
	CHEMBL707	D002349	DOXAZOSIN	Carpal Tunnel Syndrome	0	Never tested	0.0321156	D011470 ||| D006973 ||| D009203 ||| D006333 ||| D016055 ||| D000787 ||| D007022	Prostatic Hyperplasia ||| Hypertension ||| Myocardial Infarction ||| Heart Failure ||| Urinary Retention ||| Angina Pectoris ||| Hypotension
	CHEMBL707	D016883	DOXAZOSIN	Diabetic Ketoacidosis	0	Never tested	0.0142424	D011470 ||| D006973 ||| D009203 ||| D006333 ||| D016055 ||| D000787 ||| D007022	Prostatic Hyperplasia ||| Hypertension ||| Myocardial Infarction ||| Heart Failure ||| Urinary Retention ||| Angina Pectoris ||| Hypotension
	CHEMBL707	D001749	DOXAZOSIN	Urinary Bladder Neoplasms	0	Never tested	0.00704767	D011470 ||| D006973 ||| D009203 ||| D006333 ||| D016055 ||| D000787 ||| D007022	Prostatic Hyperplasia ||| Hypertension ||| Myocardial Infarction ||| Heart Failure ||| Urinary Retention ||| Angina Pectoris ||| Hypotension
	CHEMBL707	D007889	DOXAZOSIN	Leiomyoma	0	Never tested	0.0331771	D011470 ||| D006973 ||| D009203 ||| D006333 ||| D016055 ||| D000787 ||| D007022	Prostatic Hyperplasia ||| Hypertension ||| Myocardial Infarction ||| Heart Failure ||| Urinary Retention ||| Angina Pectoris ||| Hypotension
	CHEMBL707	D018798	DOXAZOSIN	Anemia, Iron-Deficiency	0	Never tested	0.0154428	D011470 ||| D006973 ||| D009203 ||| D006333 ||| D016055 ||| D000787 ||| D007022	Prostatic Hyperplasia ||| Hypertension ||| Myocardial Infarction ||| Heart Failure ||| Urinary Retention ||| Angina Pectoris ||| Hypotension
	CHEMBL707	D000380	DOXAZOSIN	Agranulocytosis	0	Never tested	0.00526303	D011470 ||| D006973 ||| D009203 ||| D006333 ||| D016055 ||| D000787 ||| D007022	Prostatic Hyperplasia ||| Hypertension ||| Myocardial Infarction ||| Heart Failure ||| Urinary Retention ||| Angina Pectoris ||| Hypotension
	CHEMBL707	D012893	DOXAZOSIN	Sleep Wake Disorders	0	Never tested	0.0574729	D011470 ||| D006973 ||| D009203 ||| D006333 ||| D016055 ||| D000787 ||| D007022	Prostatic Hyperplasia ||| Hypertension ||| Myocardial Infarction ||| Heart Failure ||| Urinary Retention ||| Angina Pectoris ||| Hypotension
	CHEMBL707	D006429	DOXAZOSIN	Hemiplegia	0	Never tested	0.0248469	D011470 ||| D006973 ||| D009203 ||| D006333 ||| D016055 ||| D000787 ||| D007022	Prostatic Hyperplasia ||| Hypertension ||| Myocardial Infarction ||| Heart Failure ||| Urinary Retention ||| Angina Pectoris ||| Hypotension
	CHEMBL707	D011655	DOXAZOSIN	Pulmonary Embolism	0	Never tested	0.0165661	D011470 ||| D006973 ||| D009203 ||| D006333 ||| D016055 ||| D000787 ||| D007022	Prostatic Hyperplasia ||| Hypertension ||| Myocardial Infarction ||| Heart Failure ||| Urinary Retention ||| Angina Pectoris ||| Hypotension
	CHEMBL707	D009202	DOXAZOSIN	Cardiomyopathies	0	Never tested	0.0624596	D011470 ||| D006973 ||| D009203 ||| D006333 ||| D016055 ||| D000787 ||| D007022	Prostatic Hyperplasia ||| Hypertension ||| Myocardial Infarction ||| Heart Failure ||| Urinary Retention ||| Angina Pectoris ||| Hypotension
	CHEMBL707	D013345	DOXAZOSIN	Subarachnoid Hemorrhage	0	Never tested	0.0427669	D011470 ||| D006973 ||| D009203 ||| D006333 ||| D016055 ||| D000787 ||| D007022	Prostatic Hyperplasia ||| Hypertension ||| Myocardial Infarction ||| Heart Failure ||| Urinary Retention ||| Angina Pectoris ||| Hypotension
	CHEMBL707	D002543	DOXAZOSIN	Cerebral Hemorrhage	0	Never tested	0.0333016	D011470 ||| D006973 ||| D009203 ||| D006333 ||| D016055 ||| D000787 ||| D007022	Prostatic Hyperplasia ||| Hypertension ||| Myocardial Infarction ||| Heart Failure ||| Urinary Retention ||| Angina Pectoris ||| Hypotension
	CHEMBL707	D002544	DOXAZOSIN	Cerebral Infarction	0	Never tested	0.0696376	D011470 ||| D006973 ||| D009203 ||| D006333 ||| D016055 ||| D000787 ||| D007022	Prostatic Hyperplasia ||| Hypertension ||| Myocardial Infarction ||| Heart Failure ||| Urinary Retention ||| Angina Pectoris ||| Hypotension
	CHEMBL707	D050197	DOXAZOSIN	Arteriosclerosis	0	Never tested	0.27179	D011470 ||| D006973 ||| D009203 ||| D006333 ||| D016055 ||| D000787 ||| D007022	Prostatic Hyperplasia ||| Hypertension ||| Myocardial Infarction ||| Heart Failure ||| Urinary Retention ||| Angina Pectoris ||| Hypotension
	CHEMBL707	D010689	DOXAZOSIN	Phlebitis	0	Never tested	0.00601869	D011470 ||| D006973 ||| D009203 ||| D006333 ||| D016055 ||| D000787 ||| D007022	Prostatic Hyperplasia ||| Hypertension ||| Myocardial Infarction ||| Heart Failure ||| Urinary Retention ||| Angina Pectoris ||| Hypotension
	CHEMBL707	D006484	DOXAZOSIN	Hemorrhoids	0	Never tested	0.024036	D011470 ||| D006973 ||| D009203 ||| D006333 ||| D016055 ||| D000787 ||| D007022	Prostatic Hyperplasia ||| Hypertension ||| Myocardial Infarction ||| Heart Failure ||| Urinary Retention ||| Angina Pectoris ||| Hypotension
	CHEMBL707	D007022	DOXAZOSIN	Hypotension	1	Approved	0.0707691	D011470 ||| D006973 ||| D009203 ||| D006333 ||| D016055 ||| D000787	Prostatic Hyperplasia ||| Hypertension ||| Myocardial Infarction ||| Heart Failure ||| Urinary Retention ||| Angina Pectoris
	CHEMBL707	D012852	DOXAZOSIN	Sinusitis	0	Never tested	0.0150562	D011470 ||| D006973 ||| D009203 ||| D006333 ||| D016055 ||| D000787 ||| D007022	Prostatic Hyperplasia ||| Hypertension ||| Myocardial Infarction ||| Heart Failure ||| Urinary Retention ||| Angina Pectoris ||| Hypotension
	CHEMBL707	D010996	DOXAZOSIN	Pleural Effusion	0	Never tested	0.0127423	D011470 ||| D006973 ||| D009203 ||| D006333 ||| D016055 ||| D000787 ||| D007022	Prostatic Hyperplasia ||| Hypertension ||| Myocardial Infarction ||| Heart Failure ||| Urinary Retention ||| Angina Pectoris ||| Hypotension
	CHEMBL707	D011030	DOXAZOSIN	Pneumothorax	0	Never tested	0.0255577	D011470 ||| D006973 ||| D009203 ||| D006333 ||| D016055 ||| D000787 ||| D007022	Prostatic Hyperplasia ||| Hypertension ||| Myocardial Infarction ||| Heart Failure ||| Urinary Retention ||| Angina Pectoris ||| Hypotension
	CHEMBL707	D014060	DOXAZOSIN	Tongue Diseases	0	Status unknown	0.0213857	D011470 ||| D006973 ||| D009203 ||| D006333 ||| D016055 ||| D000787 ||| D007022	Prostatic Hyperplasia ||| Hypertension ||| Myocardial Infarction ||| Heart Failure ||| Urinary Retention ||| Angina Pectoris ||| Hypotension
	CHEMBL707	D004941	DOXAZOSIN	Esophagitis	0	Never tested	0.0319776	D011470 ||| D006973 ||| D009203 ||| D006333 ||| D016055 ||| D000787 ||| D007022	Prostatic Hyperplasia ||| Hypertension ||| Myocardial Infarction ||| Heart Failure ||| Urinary Retention ||| Angina Pectoris ||| Hypotension
	CHEMBL707	D013276	DOXAZOSIN	Stomach Ulcer	0	Never tested	0.0151314	D011470 ||| D006973 ||| D009203 ||| D006333 ||| D016055 ||| D000787 ||| D007022	Prostatic Hyperplasia ||| Hypertension ||| Myocardial Infarction ||| Heart Failure ||| Urinary Retention ||| Angina Pectoris ||| Hypotension
	CHEMBL707	D004415	DOXAZOSIN	Dyspepsia	0	Never tested	0.024561	D011470 ||| D006973 ||| D009203 ||| D006333 ||| D016055 ||| D000787 ||| D007022	Prostatic Hyperplasia ||| Hypertension ||| Myocardial Infarction ||| Heart Failure ||| Urinary Retention ||| Angina Pectoris ||| Hypotension
	CHEMBL707	D002769	DOXAZOSIN	Cholelithiasis	0	Never tested	0.0376921	D011470 ||| D006973 ||| D009203 ||| D006333 ||| D016055 ||| D000787 ||| D007022	Prostatic Hyperplasia ||| Hypertension ||| Myocardial Infarction ||| Heart Failure ||| Urinary Retention ||| Angina Pectoris ||| Hypotension
	CHEMBL707	D002764	DOXAZOSIN	Cholecystitis	0	Never tested	0.0397443	D011470 ||| D006973 ||| D009203 ||| D006333 ||| D016055 ||| D000787 ||| D007022	Prostatic Hyperplasia ||| Hypertension ||| Myocardial Infarction ||| Heart Failure ||| Urinary Retention ||| Angina Pectoris ||| Hypotension
	CHEMBL707	D010195	DOXAZOSIN	Pancreatitis	0	Never tested	0.0232617	D011470 ||| D006973 ||| D009203 ||| D006333 ||| D016055 ||| D000787 ||| D007022	Prostatic Hyperplasia ||| Hypertension ||| Myocardial Infarction ||| Heart Failure ||| Urinary Retention ||| Angina Pectoris ||| Hypotension
	CHEMBL707	D008286	DOXAZOSIN	Malabsorption Syndromes	0	Never tested	0.00241116	D011470 ||| D006973 ||| D009203 ||| D006333 ||| D016055 ||| D000787 ||| D007022	Prostatic Hyperplasia ||| Hypertension ||| Myocardial Infarction ||| Heart Failure ||| Urinary Retention ||| Angina Pectoris ||| Hypotension
	CHEMBL707	D002481	DOXAZOSIN	Cellulitis	0	Never tested	0.0324917	D011470 ||| D006973 ||| D009203 ||| D006333 ||| D016055 ||| D000787 ||| D007022	Prostatic Hyperplasia ||| Hypertension ||| Myocardial Infarction ||| Heart Failure ||| Urinary Retention ||| Angina Pectoris ||| Hypotension
	CHEMBL707	D011537	DOXAZOSIN	Pruritus	0	Never tested	0.00867506	D011470 ||| D006973 ||| D009203 ||| D006333 ||| D016055 ||| D000787 ||| D007022	Prostatic Hyperplasia ||| Hypertension ||| Myocardial Infarction ||| Heart Failure ||| Urinary Retention ||| Angina Pectoris ||| Hypotension
	CHEMBL707	D008010	DOXAZOSIN	Lichen Planus	0	Never tested	0.040154	D011470 ||| D006973 ||| D009203 ||| D006333 ||| D016055 ||| D000787 ||| D007022	Prostatic Hyperplasia ||| Hypertension ||| Myocardial Infarction ||| Heart Failure ||| Urinary Retention ||| Angina Pectoris ||| Hypotension
	CHEMBL707	D017492	DOXAZOSIN	Keratosis, Seborrheic	0	Never tested	0.0566697	D011470 ||| D006973 ||| D009203 ||| D006333 ||| D016055 ||| D000787 ||| D007022	Prostatic Hyperplasia ||| Hypertension ||| Myocardial Infarction ||| Heart Failure ||| Urinary Retention ||| Angina Pectoris ||| Hypotension
	CHEMBL707	D011704	DOXAZOSIN	Pyelonephritis	0	Never tested	0.0281365	D011470 ||| D006973 ||| D009203 ||| D006333 ||| D016055 ||| D000787 ||| D007022	Prostatic Hyperplasia ||| Hypertension ||| Myocardial Infarction ||| Heart Failure ||| Urinary Retention ||| Angina Pectoris ||| Hypotension
	CHEMBL707	D058186	DOXAZOSIN	Acute Kidney Injury	0	Never tested	0.0372343	D011470 ||| D006973 ||| D009203 ||| D006333 ||| D016055 ||| D000787 ||| D007022	Prostatic Hyperplasia ||| Hypertension ||| Myocardial Infarction ||| Heart Failure ||| Urinary Retention ||| Angina Pectoris ||| Hypotension
	CHEMBL707	D007676	DOXAZOSIN	Kidney Failure, Chronic	0	Never tested	0.0506333	D011470 ||| D006973 ||| D009203 ||| D006333 ||| D016055 ||| D000787 ||| D007022	Prostatic Hyperplasia ||| Hypertension ||| Myocardial Infarction ||| Heart Failure ||| Urinary Retention ||| Angina Pectoris ||| Hypotension
	CHEMBL707	D003556	DOXAZOSIN	Cystitis	0	Never tested	0.0194276	D011470 ||| D006973 ||| D009203 ||| D006333 ||| D016055 ||| D000787 ||| D007022	Prostatic Hyperplasia ||| Hypertension ||| Myocardial Infarction ||| Heart Failure ||| Urinary Retention ||| Angina Pectoris ||| Hypotension
	CHEMBL707	D011470	DOXAZOSIN	Prostatic Hyperplasia	1	Approved	0.089994	D006973 ||| D009203 ||| D006333 ||| D016055 ||| D000787 ||| D007022	Hypertension ||| Myocardial Infarction ||| Heart Failure ||| Urinary Retention ||| Angina Pectoris ||| Hypotension
	CHEMBL707	D011472	DOXAZOSIN	Prostatitis	0	Never tested	0.0651337	D011470 ||| D006973 ||| D009203 ||| D006333 ||| D016055 ||| D000787 ||| D007022	Prostatic Hyperplasia ||| Hypertension ||| Myocardial Infarction ||| Heart Failure ||| Urinary Retention ||| Angina Pectoris ||| Hypotension
	CHEMBL707	D005348	DOXAZOSIN	Fibrocystic Breast Disease	0	Never tested	0.00940304	D011470 ||| D006973 ||| D009203 ||| D006333 ||| D016055 ||| D000787 ||| D007022	Prostatic Hyperplasia ||| Hypertension ||| Myocardial Infarction ||| Heart Failure ||| Urinary Retention ||| Angina Pectoris ||| Hypotension
	CHEMBL707	D006177	DOXAZOSIN	Gynecomastia	0	Never tested	0.00908454	D011470 ||| D006973 ||| D009203 ||| D006333 ||| D016055 ||| D000787 ||| D007022	Prostatic Hyperplasia ||| Hypertension ||| Myocardial Infarction ||| Heart Failure ||| Urinary Retention ||| Angina Pectoris ||| Hypotension
	CHEMBL707	D004715	DOXAZOSIN	Endometriosis	0	Never tested	0.0198444	D011470 ||| D006973 ||| D009203 ||| D006333 ||| D016055 ||| D000787 ||| D007022	Prostatic Hyperplasia ||| Hypertension ||| Myocardial Infarction ||| Heart Failure ||| Urinary Retention ||| Angina Pectoris ||| Hypotension
	CHEMBL707	D003680	DOXAZOSIN	Deglutition Disorders	0	Never tested	0.0641104	D011470 ||| D006973 ||| D009203 ||| D006333 ||| D016055 ||| D000787 ||| D007022	Prostatic Hyperplasia ||| Hypertension ||| Myocardial Infarction ||| Heart Failure ||| Urinary Retention ||| Angina Pectoris ||| Hypotension
	CHEMBL707	D001201	DOXAZOSIN	Ascites	0	Never tested	0.0131196	D011470 ||| D006973 ||| D009203 ||| D006333 ||| D016055 ||| D000787 ||| D007022	Prostatic Hyperplasia ||| Hypertension ||| Myocardial Infarction ||| Heart Failure ||| Urinary Retention ||| Angina Pectoris ||| Hypotension
	CHEMBL707	D005076	DOXAZOSIN	Exanthema	0	Never tested	0.0265322	D011470 ||| D006973 ||| D009203 ||| D006333 ||| D016055 ||| D000787 ||| D007022	Prostatic Hyperplasia ||| Hypertension ||| Myocardial Infarction ||| Heart Failure ||| Urinary Retention ||| Angina Pectoris ||| Hypotension
	CHEMBL707	D014717	DOXAZOSIN	Vertigo	0	Never tested	0.0270219	D011470 ||| D006973 ||| D009203 ||| D006333 ||| D016055 ||| D000787 ||| D007022	Prostatic Hyperplasia ||| Hypertension ||| Myocardial Infarction ||| Heart Failure ||| Urinary Retention ||| Angina Pectoris ||| Hypotension
	CHEMBL707	D013575	DOXAZOSIN	Syncope	0	Never tested	0.0952677	D011470 ||| D006973 ||| D009203 ||| D006333 ||| D016055 ||| D000787 ||| D007022	Prostatic Hyperplasia ||| Hypertension ||| Myocardial Infarction ||| Heart Failure ||| Urinary Retention ||| Angina Pectoris ||| Hypotension
	CHEMBL707	D007766	DOXAZOSIN	Lacrimal Apparatus Diseases	0	Never tested	0.0155031	D011470 ||| D006973 ||| D009203 ||| D006333 ||| D016055 ||| D000787 ||| D007022	Prostatic Hyperplasia ||| Hypertension ||| Myocardial Infarction ||| Heart Failure ||| Urinary Retention ||| Angina Pectoris ||| Hypotension
	CHEMBL707	D006471	DOXAZOSIN	Gastrointestinal Hemorrhage	0	Never tested	0.0659039	D011470 ||| D006973 ||| D009203 ||| D006333 ||| D016055 ||| D000787 ||| D007022	Prostatic Hyperplasia ||| Hypertension ||| Myocardial Infarction ||| Heart Failure ||| Urinary Retention ||| Angina Pectoris ||| Hypotension
	CHEMBL707	D010437	DOXAZOSIN	Peptic Ulcer	0	Never tested	0.00261982	D011470 ||| D006973 ||| D009203 ||| D006333 ||| D016055 ||| D000787 ||| D007022	Prostatic Hyperplasia ||| Hypertension ||| Myocardial Infarction ||| Heart Failure ||| Urinary Retention ||| Angina Pectoris ||| Hypotension
	CHEMBL707	D005921	DOXAZOSIN	Glomerulonephritis	0	Never tested	0.00394839	D011470 ||| D006973 ||| D009203 ||| D006333 ||| D016055 ||| D000787 ||| D007022	Prostatic Hyperplasia ||| Hypertension ||| Myocardial Infarction ||| Heart Failure ||| Urinary Retention ||| Angina Pectoris ||| Hypotension
	CHEMBL707	D006333	DOXAZOSIN	Heart Failure	1	Approved	0.0877267	D011470 ||| D006973 ||| D009203 ||| D016055 ||| D000787 ||| D007022	Prostatic Hyperplasia ||| Hypertension ||| Myocardial Infarction ||| Urinary Retention ||| Angina Pectoris ||| Hypotension
	CHEMBL707	D006547	DOXAZOSIN	Hernia	0	Never tested	0.0196663	D011470 ||| D006973 ||| D009203 ||| D006333 ||| D016055 ||| D000787 ||| D007022	Prostatic Hyperplasia ||| Hypertension ||| Myocardial Infarction ||| Heart Failure ||| Urinary Retention ||| Angina Pectoris ||| Hypotension
	CHEMBL707	D006689	DOXAZOSIN	Hodgkin Disease	0	Never tested	0.0236747	D011470 ||| D006973 ||| D009203 ||| D006333 ||| D016055 ||| D000787 ||| D007022	Prostatic Hyperplasia ||| Hypertension ||| Myocardial Infarction ||| Heart Failure ||| Urinary Retention ||| Angina Pectoris ||| Hypotension
	CHEMBL707	D008113	DOXAZOSIN	Liver Neoplasms	0	Never tested	0.0149797	D011470 ||| D006973 ||| D009203 ||| D006333 ||| D016055 ||| D000787 ||| D007022	Prostatic Hyperplasia ||| Hypertension ||| Myocardial Infarction ||| Heart Failure ||| Urinary Retention ||| Angina Pectoris ||| Hypotension
	CHEMBL707	D010051	DOXAZOSIN	Ovarian Neoplasms	0	Never tested	0.0195496	D011470 ||| D006973 ||| D009203 ||| D006333 ||| D016055 ||| D000787 ||| D007022	Prostatic Hyperplasia ||| Hypertension ||| Myocardial Infarction ||| Heart Failure ||| Urinary Retention ||| Angina Pectoris ||| Hypotension
	CHEMBL707	D011471	DOXAZOSIN	Prostatic Neoplasms	0	Never tested	0.0810351	D011470 ||| D006973 ||| D009203 ||| D006333 ||| D016055 ||| D000787 ||| D007022	Prostatic Hyperplasia ||| Hypertension ||| Myocardial Infarction ||| Heart Failure ||| Urinary Retention ||| Angina Pectoris ||| Hypotension
	CHEMBL707	D000647	DOXAZOSIN	Amnesia	0	Never tested	0.159473	D011470 ||| D006973 ||| D009203 ||| D006333 ||| D016055 ||| D000787 ||| D007022	Prostatic Hyperplasia ||| Hypertension ||| Myocardial Infarction ||| Heart Failure ||| Urinary Retention ||| Angina Pectoris ||| Hypotension
	CHEMBL707	D007951	DOXAZOSIN	Leukemia, Myeloid	0	Never tested	0.0137934	D011470 ||| D006973 ||| D009203 ||| D006333 ||| D016055 ||| D000787 ||| D007022	Prostatic Hyperplasia ||| Hypertension ||| Myocardial Infarction ||| Heart Failure ||| Urinary Retention ||| Angina Pectoris ||| Hypotension
	CHEMBL707	D000152	DOXAZOSIN	Acne Vulgaris	0	Never tested	0.012009	D011470 ||| D006973 ||| D009203 ||| D006333 ||| D016055 ||| D000787 ||| D007022	Prostatic Hyperplasia ||| Hypertension ||| Myocardial Infarction ||| Heart Failure ||| Urinary Retention ||| Angina Pectoris ||| Hypotension
	CHEMBL707	D000740	DOXAZOSIN	Anemia	0	Never tested	0.00493378	D011470 ||| D006973 ||| D009203 ||| D006333 ||| D016055 ||| D000787 ||| D007022	Prostatic Hyperplasia ||| Hypertension ||| Myocardial Infarction ||| Heart Failure ||| Urinary Retention ||| Angina Pectoris ||| Hypotension
	CHEMBL707	D001064	DOXAZOSIN	Appendicitis	0	Never tested	0.00335982	D011470 ||| D006973 ||| D009203 ||| D006333 ||| D016055 ||| D000787 ||| D007022	Prostatic Hyperplasia ||| Hypertension ||| Myocardial Infarction ||| Heart Failure ||| Urinary Retention ||| Angina Pectoris ||| Hypotension
	CHEMBL707	D003248	DOXAZOSIN	Constipation	0	Never tested	0.00465682	D011470 ||| D006973 ||| D009203 ||| D006333 ||| D016055 ||| D000787 ||| D007022	Prostatic Hyperplasia ||| Hypertension ||| Myocardial Infarction ||| Heart Failure ||| Urinary Retention ||| Angina Pectoris ||| Hypotension
	CHEMBL707	D015352	DOXAZOSIN	Dry Eye Syndromes	0	Never tested	0.0152107	D011470 ||| D006973 ||| D009203 ||| D006333 ||| D016055 ||| D000787 ||| D007022	Prostatic Hyperplasia ||| Hypertension ||| Myocardial Infarction ||| Heart Failure ||| Urinary Retention ||| Angina Pectoris ||| Hypotension
	CHEMBL707	D004381	DOXAZOSIN	Duodenal Ulcer	0	Never tested	0.0440372	D011470 ||| D006973 ||| D009203 ||| D006333 ||| D016055 ||| D000787 ||| D007022	Prostatic Hyperplasia ||| Hypertension ||| Myocardial Infarction ||| Heart Failure ||| Urinary Retention ||| Angina Pectoris ||| Hypotension
	CHEMBL707	D015837	DOXAZOSIN	Vestibular Diseases	0	Never tested	0.0161516	D011470 ||| D006973 ||| D009203 ||| D006333 ||| D016055 ||| D000787 ||| D007022	Prostatic Hyperplasia ||| Hypertension ||| Myocardial Infarction ||| Heart Failure ||| Urinary Retention ||| Angina Pectoris ||| Hypotension
	CHEMBL707	D005705	DOXAZOSIN	Gallbladder Diseases	0	Never tested	0.00476864	D011470 ||| D006973 ||| D009203 ||| D006333 ||| D016055 ||| D000787 ||| D007022	Prostatic Hyperplasia ||| Hypertension ||| Myocardial Infarction ||| Heart Failure ||| Urinary Retention ||| Angina Pectoris ||| Hypotension
	CHEMBL707	D006073	DOXAZOSIN	Gout	0	Never tested	0.0222836	D011470 ||| D006973 ||| D009203 ||| D006333 ||| D016055 ||| D000787 ||| D007022	Prostatic Hyperplasia ||| Hypertension ||| Myocardial Infarction ||| Heart Failure ||| Urinary Retention ||| Angina Pectoris ||| Hypotension
	CHEMBL707	D001145	DOXAZOSIN	Arrhythmias, Cardiac	0	Never tested	0.0113226	D011470 ||| D006973 ||| D009203 ||| D006333 ||| D016055 ||| D000787 ||| D007022	Prostatic Hyperplasia ||| Hypertension ||| Myocardial Infarction ||| Heart Failure ||| Urinary Retention ||| Angina Pectoris ||| Hypotension
	CHEMBL707	D043183	DOXAZOSIN	Irritable Bowel Syndrome	0	Never tested	0.0333807	D011470 ||| D006973 ||| D009203 ||| D006333 ||| D016055 ||| D000787 ||| D007022	Prostatic Hyperplasia ||| Hypertension ||| Myocardial Infarction ||| Heart Failure ||| Urinary Retention ||| Angina Pectoris ||| Hypotension
	CHEMBL707	D001851	DOXAZOSIN	Bone Diseases, Metabolic	0	Never tested	0.00286743	D011470 ||| D006973 ||| D009203 ||| D006333 ||| D016055 ||| D000787 ||| D007022	Prostatic Hyperplasia ||| Hypertension ||| Myocardial Infarction ||| Heart Failure ||| Urinary Retention ||| Angina Pectoris ||| Hypotension
	CHEMBL707	D010024	DOXAZOSIN	Osteoporosis	0	Never tested	0.00685149	D011470 ||| D006973 ||| D009203 ||| D006333 ||| D016055 ||| D000787 ||| D007022	Prostatic Hyperplasia ||| Hypertension ||| Myocardial Infarction ||| Heart Failure ||| Urinary Retention ||| Angina Pectoris ||| Hypotension
	CHEMBL707	D009443	DOXAZOSIN	Neuritis	0	Never tested	0.000558404	D011470 ||| D006973 ||| D009203 ||| D006333 ||| D016055 ||| D000787 ||| D007022	Prostatic Hyperplasia ||| Hypertension ||| Myocardial Infarction ||| Heart Failure ||| Urinary Retention ||| Angina Pectoris ||| Hypotension
	CHEMBL707	D010538	DOXAZOSIN	Peritonitis	0	Never tested	0.0141424	D011470 ||| D006973 ||| D009203 ||| D006333 ||| D016055 ||| D000787 ||| D007022	Prostatic Hyperplasia ||| Hypertension ||| Myocardial Infarction ||| Heart Failure ||| Urinary Retention ||| Angina Pectoris ||| Hypotension
	CHEMBL707	D010998	DOXAZOSIN	Pleurisy	0	Never tested	0.00758948	D011470 ||| D006973 ||| D009203 ||| D006333 ||| D016055 ||| D000787 ||| D007022	Prostatic Hyperplasia ||| Hypertension ||| Myocardial Infarction ||| Heart Failure ||| Urinary Retention ||| Angina Pectoris ||| Hypotension
	CHEMBL707	D011565	DOXAZOSIN	Psoriasis	0	Never tested	0.0089305	D011470 ||| D006973 ||| D009203 ||| D006333 ||| D016055 ||| D000787 ||| D007022	Prostatic Hyperplasia ||| Hypertension ||| Myocardial Infarction ||| Heart Failure ||| Urinary Retention ||| Angina Pectoris ||| Hypotension
	CHEMBL707	D012163	DOXAZOSIN	Retinal Detachment	0	Never tested	0.010165	D011470 ||| D006973 ||| D009203 ||| D006333 ||| D016055 ||| D000787 ||| D007022	Prostatic Hyperplasia ||| Hypertension ||| Myocardial Infarction ||| Heart Failure ||| Urinary Retention ||| Angina Pectoris ||| Hypotension
	CHEMBL707	D012393	DOXAZOSIN	Rosacea	0	Never tested	0.00488132	D011470 ||| D006973 ||| D009203 ||| D006333 ||| D016055 ||| D000787 ||| D007022	Prostatic Hyperplasia ||| Hypertension ||| Myocardial Infarction ||| Heart Failure ||| Urinary Retention ||| Angina Pectoris ||| Hypotension
	CHEMBL707	D006042	DOXAZOSIN	Goiter	0	Never tested	0.0111215	D011470 ||| D006973 ||| D009203 ||| D006333 ||| D016055 ||| D000787 ||| D007022	Prostatic Hyperplasia ||| Hypertension ||| Myocardial Infarction ||| Heart Failure ||| Urinary Retention ||| Angina Pectoris ||| Hypotension
	CHEMBL707	D002546	DOXAZOSIN	Ischemic Attack, Transient	0	Never tested	0.0239481	D011470 ||| D006973 ||| D009203 ||| D006333 ||| D016055 ||| D000787 ||| D007022	Prostatic Hyperplasia ||| Hypertension ||| Myocardial Infarction ||| Heart Failure ||| Urinary Retention ||| Angina Pectoris ||| Hypotension
	CHEMBL707	D000083242	DOXAZOSIN	Ischemic Stroke	0	Never tested	0.119452	D011470 ||| D006973 ||| D009203 ||| D006333 ||| D016055 ||| D000787 ||| D007022	Prostatic Hyperplasia ||| Hypertension ||| Myocardial Infarction ||| Heart Failure ||| Urinary Retention ||| Angina Pectoris ||| Hypotension
	CHEMBL707	D012891	DOXAZOSIN	Sleep Apnea Syndromes	0	Never tested	0.0621697	D011470 ||| D006973 ||| D009203 ||| D006333 ||| D016055 ||| D000787 ||| D007022	Prostatic Hyperplasia ||| Hypertension ||| Myocardial Infarction ||| Heart Failure ||| Urinary Retention ||| Angina Pectoris ||| Hypotension
	CHEMBL707	D013921	DOXAZOSIN	Thrombocytopenia	0	Never tested	0.0230684	D011470 ||| D006973 ||| D009203 ||| D006333 ||| D016055 ||| D000787 ||| D007022	Prostatic Hyperplasia ||| Hypertension ||| Myocardial Infarction ||| Heart Failure ||| Urinary Retention ||| Angina Pectoris ||| Hypotension
	CHEMBL707	D015179	DOXAZOSIN	Colorectal Neoplasms	0	Never tested	0.0110186	D011470 ||| D006973 ||| D009203 ||| D006333 ||| D000787	Prostatic Hyperplasia ||| Hypertension ||| Myocardial Infarction ||| Heart Failure ||| Angina Pectoris
	CHEMBL707	D006627	DOXAZOSIN	Hirschsprung Disease	0	Never tested	0.0214914	D011470 ||| D006973 ||| D009203 ||| D006333 ||| D000787	Prostatic Hyperplasia ||| Hypertension ||| Myocardial Infarction ||| Heart Failure ||| Angina Pectoris
	CHEMBL707	D013964	DOXAZOSIN	Thyroid Neoplasms	0	Never tested	0.0229914	D011470 ||| D006973 ||| D009203 ||| D006333 ||| D000787	Prostatic Hyperplasia ||| Hypertension ||| Myocardial Infarction ||| Heart Failure ||| Angina Pectoris
	CHEMBL707	D010001	DOXAZOSIN	Osteitis Deformans	0	Never tested	0.0952547	D011470 ||| D006973 ||| D009203 ||| D006333 ||| D000787	Prostatic Hyperplasia ||| Hypertension ||| Myocardial Infarction ||| Heart Failure ||| Angina Pectoris
	CHEMBL707	D007018	DOXAZOSIN	Hypopituitarism	0	Never tested	0.0101084	D011470 ||| D006973 ||| D009203 ||| D006333 ||| D000787	Prostatic Hyperplasia ||| Hypertension ||| Myocardial Infarction ||| Heart Failure ||| Angina Pectoris
	CHEMBL707	D020246	DOXAZOSIN	Venous Thrombosis	0	Never tested	0.0260242	D011470 ||| D006973 ||| D009203 ||| D006333 ||| D000787	Prostatic Hyperplasia ||| Hypertension ||| Myocardial Infarction ||| Heart Failure ||| Angina Pectoris
	CHEMBL707	D000075224	DOXAZOSIN	Cardiac Conduction System Disease	0	Never tested	0.0368041	D011470 ||| D006973 ||| D009203 ||| D006333 ||| D016055 ||| D000787 ||| D007022	Prostatic Hyperplasia ||| Hypertension ||| Myocardial Infarction ||| Heart Failure ||| Urinary Retention ||| Angina Pectoris ||| Hypotension
	CHEMBL707	D003731	DOXAZOSIN	Dental Caries	0	Never tested	0.0192316	D011470 ||| D006973 ||| D009203 ||| D006333 ||| D016055 ||| D000787 ||| D007022	Prostatic Hyperplasia ||| Hypertension ||| Myocardial Infarction ||| Heart Failure ||| Urinary Retention ||| Angina Pectoris ||| Hypotension
	CHEMBL707	D005242	DOXAZOSIN	Fecal Incontinence	0	Never tested	0.0092679	D011470 ||| D006973 ||| D009203 ||| D006333 ||| D016055 ||| D000787 ||| D007022	Prostatic Hyperplasia ||| Hypertension ||| Myocardial Infarction ||| Heart Failure ||| Urinary Retention ||| Angina Pectoris ||| Hypotension
	CHEMBL707	D016055	DOXAZOSIN	Urinary Retention	1	Approved	0.0801118	D011470 ||| D006973 ||| D009203 ||| D006333 ||| D000787 ||| D007022	Prostatic Hyperplasia ||| Hypertension ||| Myocardial Infarction ||| Heart Failure ||| Angina Pectoris ||| Hypotension
	CHEMBL707	D011141	DOXAZOSIN	Polyuria	0	Never tested	0.0883805	D011470 ||| D006973 ||| D009203 ||| D006333 ||| D016055 ||| D000787 ||| D007022	Prostatic Hyperplasia ||| Hypertension ||| Myocardial Infarction ||| Heart Failure ||| Urinary Retention ||| Angina Pectoris ||| Hypotension
	CHEMBL707	D007762	DOXAZOSIN	Labyrinthitis	0	Never tested	0.00158961	D011470 ||| D006973 ||| D009203 ||| D006333 ||| D016055 ||| D000787 ||| D007022	Prostatic Hyperplasia ||| Hypertension ||| Myocardial Infarction ||| Heart Failure ||| Urinary Retention ||| Angina Pectoris ||| Hypotension
	CHEMBL707	D012878	DOXAZOSIN	Skin Neoplasms	0	Never tested	0.00141179	D011470 ||| D006973 ||| D009203 ||| D006333 ||| D016055 ||| D000787 ||| D007022	Prostatic Hyperplasia ||| Hypertension ||| Myocardial Infarction ||| Heart Failure ||| Urinary Retention ||| Angina Pectoris ||| Hypotension
	CHEMBL707	D009260	DOXAZOSIN	Nail Diseases	0	Never tested	0.00378193	D011470 ||| D006973 ||| D009203 ||| D006333 ||| D016055 ||| D000787 ||| D007022	Prostatic Hyperplasia ||| Hypertension ||| Myocardial Infarction ||| Heart Failure ||| Urinary Retention ||| Angina Pectoris ||| Hypotension
	CHEMBL707	D016491	DOXAZOSIN	Peripheral Vascular Diseases	0	Never tested	0.0256403	D011470 ||| D006973 ||| D009203 ||| D006333 ||| D016055 ||| D000787 ||| D007022	Prostatic Hyperplasia ||| Hypertension ||| Myocardial Infarction ||| Heart Failure ||| Urinary Retention ||| Angina Pectoris ||| Hypotension
	CHEMBL707	D011111	DOXAZOSIN	Polymyalgia Rheumatica	0	Never tested	0.0217296	D011470 ||| D006973 ||| D009203 ||| D006333 ||| D016055 ||| D000787 ||| D007022	Prostatic Hyperplasia ||| Hypertension ||| Myocardial Infarction ||| Heart Failure ||| Urinary Retention ||| Angina Pectoris ||| Hypotension
	CHEMBL707	D013118	DOXAZOSIN	Spinal Cord Diseases	0	Never tested	0.00786385	D011470 ||| D006973 ||| D009203 ||| D006333 ||| D016055 ||| D000787 ||| D007022	Prostatic Hyperplasia ||| Hypertension ||| Myocardial Infarction ||| Heart Failure ||| Urinary Retention ||| Angina Pectoris ||| Hypotension
	CHEMBL707	D014581	DOXAZOSIN	Urticaria	0	Never tested	0.000720403	D011470 ||| D006973 ||| D009203 ||| D006333 ||| D016055 ||| D000787 ||| D007022	Prostatic Hyperplasia ||| Hypertension ||| Myocardial Infarction ||| Heart Failure ||| Urinary Retention ||| Angina Pectoris ||| Hypotension
	CHEMBL707	D014648	DOXAZOSIN	Varicose Veins	0	Never tested	0.0113825	D011470 ||| D006973 ||| D009203 ||| D006333 ||| D016055 ||| D000787 ||| D007022	Prostatic Hyperplasia ||| Hypertension ||| Myocardial Infarction ||| Heart Failure ||| Urinary Retention ||| Angina Pectoris ||| Hypotension
	CHEMBL707	D010031	DOXAZOSIN	Otitis	0	Never tested	0.00802386	D011470 ||| D006973 ||| D009203 ||| D006333 ||| D016055 ||| D000787 ||| D007022	Prostatic Hyperplasia ||| Hypertension ||| Myocardial Infarction ||| Heart Failure ||| Urinary Retention ||| Angina Pectoris ||| Hypotension
	CHEMBL707	D019966	DOXAZOSIN	Substance-Related Disorders	0	Phase I	0.007359	D011470 ||| D006973 ||| D009203 ||| D006333 ||| D016055 ||| D000787 ||| D007022	Prostatic Hyperplasia ||| Hypertension ||| Myocardial Infarction ||| Heart Failure ||| Urinary Retention ||| Angina Pectoris ||| Hypotension
	CHEMBL707	D015155	DOXAZOSIN	Esophageal Spasm, Diffuse	0	Never tested	0.00376789	D011470 ||| D006973 ||| D009203 ||| D006333 ||| D016055 ||| D000787 ||| D007022	Prostatic Hyperplasia ||| Hypertension ||| Myocardial Infarction ||| Heart Failure ||| Urinary Retention ||| Angina Pectoris ||| Hypotension
	CHEMBL708	D001289	ZIPRASIDONE	Attention Deficit Disorder with Hyperactivity	0	Never tested	0.0396862	D001714 ||| D001145 ||| D012559	Bipolar Disorder ||| Arrhythmias, Cardiac ||| Schizophrenia
	CHEMBL708	D001008	ZIPRASIDONE	Anxiety Disorders	0	Phase III	0.0241443	D001714 ||| D001145 ||| D012559	Bipolar Disorder ||| Arrhythmias, Cardiac ||| Schizophrenia
	CHEMBL708	D013313	ZIPRASIDONE	Stress Disorders, Post-Traumatic	0	Phase unknown	0.00756638	D001714 ||| D001145 ||| D012559	Bipolar Disorder ||| Arrhythmias, Cardiac ||| Schizophrenia
	CHEMBL708	D000856	ZIPRASIDONE	Anorexia Nervosa	0	Never tested	0.00503573	D001714 ||| D001145 ||| D012559	Bipolar Disorder ||| Arrhythmias, Cardiac ||| Schizophrenia
	CHEMBL708	D015228	ZIPRASIDONE	Hypertriglyceridemia	0	Never tested	0.0187554	D001714 ||| D001145 ||| D012559	Bipolar Disorder ||| Arrhythmias, Cardiac ||| Schizophrenia
	CHEMBL708	D003324	ZIPRASIDONE	Coronary Artery Disease	0	Never tested	0.0136497	D001714 ||| D001145 ||| D012559	Bipolar Disorder ||| Arrhythmias, Cardiac ||| Schizophrenia
	CHEMBL708	D009765	ZIPRASIDONE	Obesity	0	Never tested	0.0252665	D001714 ||| D001145 ||| D012559	Bipolar Disorder ||| Arrhythmias, Cardiac ||| Schizophrenia
	CHEMBL708	D020177	ZIPRASIDONE	Idiopathic Hypersomnia	0	Never tested	0.0129842	D001714 ||| D012559	Bipolar Disorder ||| Schizophrenia
	CHEMBL708	D010300	ZIPRASIDONE	Parkinson Disease	0	Never tested	0.0232812	D001714 ||| D001145 ||| D012559	Bipolar Disorder ||| Arrhythmias, Cardiac ||| Schizophrenia
	CHEMBL708	D013771	ZIPRASIDONE	Tetralogy of Fallot	0	Never tested	0.00618732	D001714 ||| D001145 ||| D012559	Bipolar Disorder ||| Arrhythmias, Cardiac ||| Schizophrenia
	CHEMBL708	D001172	ZIPRASIDONE	Arthritis, Rheumatoid	0	Never tested	0.00544033	D001714 ||| D001145 ||| D012559	Bipolar Disorder ||| Arrhythmias, Cardiac ||| Schizophrenia
	CHEMBL708	D003424	ZIPRASIDONE	Crohn Disease	0	Never tested	0.0278529	D001714 ||| D001145 ||| D012559	Bipolar Disorder ||| Arrhythmias, Cardiac ||| Schizophrenia
	CHEMBL708	D003093	ZIPRASIDONE	Colitis, Ulcerative	0	Never tested	0.00783373	D001714 ||| D001145 ||| D012559	Bipolar Disorder ||| Arrhythmias, Cardiac ||| Schizophrenia
	CHEMBL708	D015212	ZIPRASIDONE	Inflammatory Bowel Diseases	0	Never tested	0.0338726	D001714 ||| D001145 ||| D012559	Bipolar Disorder ||| Arrhythmias, Cardiac ||| Schizophrenia
	CHEMBL708	D002761	ZIPRASIDONE	Cholangitis	0	Never tested	0.00987577	D001714 ||| D001145 ||| D012559	Bipolar Disorder ||| Arrhythmias, Cardiac ||| Schizophrenia
	CHEMBL708	D017098	ZIPRASIDONE	IgA Deficiency	0	Status unknown	0.0131661	D001714 ||| D001145 ||| D012559	Bipolar Disorder ||| Arrhythmias, Cardiac ||| Schizophrenia
	CHEMBL708	D008268	ZIPRASIDONE	Macular Degeneration	0	Never tested	0.00778515	D001714 ||| D001145 ||| D012559	Bipolar Disorder ||| Arrhythmias, Cardiac ||| Schizophrenia
	CHEMBL708	D034381	ZIPRASIDONE	Hearing Loss	0	Never tested	0.0253365	D001714 ||| D001145 ||| D012559	Bipolar Disorder ||| Arrhythmias, Cardiac ||| Schizophrenia
	CHEMBL708	D014012	ZIPRASIDONE	Tinnitus	0	Never tested	0.0229321	D001714 ||| D012559	Bipolar Disorder ||| Schizophrenia
	CHEMBL708	D000505	ZIPRASIDONE	Alopecia	0	Never tested	0.005425	D001714 ||| D001145 ||| D012559	Bipolar Disorder ||| Arrhythmias, Cardiac ||| Schizophrenia
	CHEMBL708	D019226	ZIPRASIDONE	Oral Ulcer	0	Never tested	0.0184783	D001714 ||| D001145 ||| D012559	Bipolar Disorder ||| Arrhythmias, Cardiac ||| Schizophrenia
	CHEMBL708	D000787	ZIPRASIDONE	Angina Pectoris	0	Never tested	0.0277993	D001714 ||| D001145 ||| D012559	Bipolar Disorder ||| Arrhythmias, Cardiac ||| Schizophrenia
	CHEMBL708	D065631	ZIPRASIDONE	Rhinitis, Allergic	0	Never tested	0.0317598	D001714 ||| D001145 ||| D012559	Bipolar Disorder ||| Arrhythmias, Cardiac ||| Schizophrenia
	CHEMBL708	D001249	ZIPRASIDONE	Asthma	0	Never tested	0.0148563	D001714 ||| D001145 ||| D012559	Bipolar Disorder ||| Arrhythmias, Cardiac ||| Schizophrenia
	CHEMBL708	D005764	ZIPRASIDONE	Gastroesophageal Reflux	0	Never tested	0.0369193	D001714 ||| D001145 ||| D012559	Bipolar Disorder ||| Arrhythmias, Cardiac ||| Schizophrenia
	CHEMBL708	D007037	ZIPRASIDONE	Hypothyroidism	0	Never tested	0.0248788	D001714 ||| D001145 ||| D012559	Bipolar Disorder ||| Arrhythmias, Cardiac ||| Schizophrenia
	CHEMBL708	D008881	ZIPRASIDONE	Migraine Disorders	0	Never tested	0.00543249	D001714 ||| D001145 ||| D012559	Bipolar Disorder ||| Arrhythmias, Cardiac ||| Schizophrenia
	CHEMBL708	D004485	ZIPRASIDONE	Eczema	0	Never tested	0.0385547	D001714 ||| D001145 ||| D012559	Bipolar Disorder ||| Arrhythmias, Cardiac ||| Schizophrenia
	CHEMBL708	D006937	ZIPRASIDONE	Hypercholesterolemia	0	Never tested	0.00531849	D001714 ||| D001145 ||| D012559	Bipolar Disorder ||| Arrhythmias, Cardiac ||| Schizophrenia
	CHEMBL708	D012626	ZIPRASIDONE	Sebaceous Gland Neoplasms	0	Status unknown	0.0108487	D001714 ||| D001145 ||| D012559	Bipolar Disorder ||| Arrhythmias, Cardiac ||| Schizophrenia
	CHEMBL708	D001943	ZIPRASIDONE	Breast Neoplasms	0	Never tested	0.00382932	D001714 ||| D001145 ||| D012559	Bipolar Disorder ||| Arrhythmias, Cardiac ||| Schizophrenia
	CHEMBL708	D002280	ZIPRASIDONE	Carcinoma, Basal Cell	0	Never tested	0.0397851	D001714 ||| D001145 ||| D012559	Bipolar Disorder ||| Arrhythmias, Cardiac ||| Schizophrenia
	CHEMBL708	D000230	ZIPRASIDONE	Adenocarcinoma	0	Never tested	0.0118354	D001714 ||| D001145 ||| D012559	Bipolar Disorder ||| Arrhythmias, Cardiac ||| Schizophrenia
	CHEMBL708	D002386	ZIPRASIDONE	Cataract	0	Never tested	0.00106155	D001714 ||| D001145 ||| D012559	Bipolar Disorder ||| Arrhythmias, Cardiac ||| Schizophrenia
	CHEMBL708	D006552	ZIPRASIDONE	Hernia, Inguinal	0	Never tested	0.0145523	D001714 ||| D001145 ||| D012559	Bipolar Disorder ||| Arrhythmias, Cardiac ||| Schizophrenia
	CHEMBL708	D012005	ZIPRASIDONE	Rectal Prolapse	0	Status unknown	0.00767077	D001714 ||| D001145 ||| D012559	Bipolar Disorder ||| Arrhythmias, Cardiac ||| Schizophrenia
	CHEMBL708	D014029	ZIPRASIDONE	Tobacco Use Disorder	0	Never tested	0.0305959	D001714 ||| D001145 ||| D012559	Bipolar Disorder ||| Arrhythmias, Cardiac ||| Schizophrenia
	CHEMBL708	D009203	ZIPRASIDONE	Myocardial Infarction	0	Never tested	0.00342111	D001714 ||| D001145 ||| D012559	Bipolar Disorder ||| Arrhythmias, Cardiac ||| Schizophrenia
	CHEMBL708	D005756	ZIPRASIDONE	Gastritis	0	Never tested	0.0112247	D001714 ||| D001145 ||| D012559	Bipolar Disorder ||| Arrhythmias, Cardiac ||| Schizophrenia
	CHEMBL708	D006548	ZIPRASIDONE	Hernia, Diaphragmatic	0	Never tested	0.0402026	D001714 ||| D001145 ||| D012559	Bipolar Disorder ||| Arrhythmias, Cardiac ||| Schizophrenia
	CHEMBL708	D000076385	ZIPRASIDONE	Diverticular Diseases	0	Never tested	0.00024168	D001714 ||| D001145 ||| D012559	Bipolar Disorder ||| Arrhythmias, Cardiac ||| Schizophrenia
	CHEMBL708	D007319	ZIPRASIDONE	Sleep Initiation and Maintenance Disorders	0	Never tested	0.0135529	D001714 ||| D001145 ||| D012559	Bipolar Disorder ||| Arrhythmias, Cardiac ||| Schizophrenia
	CHEMBL708	D009290	ZIPRASIDONE	Narcolepsy	0	Never tested	0.0249669	D001714 ||| D001145 ||| D012559	Bipolar Disorder ||| Arrhythmias, Cardiac ||| Schizophrenia
	CHEMBL708	D003922	ZIPRASIDONE	Diabetes Mellitus, Type 1	0	Never tested	0.0621415	D001714 ||| D001145 ||| D012559	Bipolar Disorder ||| Arrhythmias, Cardiac ||| Schizophrenia
	CHEMBL708	D002446	ZIPRASIDONE	Celiac Disease	0	Never tested	0.00231587	D001714 ||| D001145 ||| D012559	Bipolar Disorder ||| Arrhythmias, Cardiac ||| Schizophrenia
	CHEMBL708	D008105	ZIPRASIDONE	Liver Cirrhosis, Biliary	0	Never tested	0.0109801	D001714 ||| D001145 ||| D012559	Bipolar Disorder ||| Arrhythmias, Cardiac ||| Schizophrenia
	CHEMBL708	D014820	ZIPRASIDONE	Vitiligo	0	Never tested	0.0335302	D001714 ||| D001145 ||| D012559	Bipolar Disorder ||| Arrhythmias, Cardiac ||| Schizophrenia
	CHEMBL708	D009798	ZIPRASIDONE	Ocular Hypertension	0	Never tested	0.0173377	D001714 ||| D001145 ||| D012559	Bipolar Disorder ||| Arrhythmias, Cardiac ||| Schizophrenia
	CHEMBL708	D009447	ZIPRASIDONE	Neuroblastoma	0	Never tested	0.0423803	D001714 ||| D001145 ||| D012559	Bipolar Disorder ||| Arrhythmias, Cardiac ||| Schizophrenia
	CHEMBL708	D012559	ZIPRASIDONE	Schizophrenia	1	Approved	0.486357	D001714 ||| D001145	Bipolar Disorder ||| Arrhythmias, Cardiac
	CHEMBL708	D000690	ZIPRASIDONE	Amyotrophic Lateral Sclerosis	0	Never tested	0.00669963	D001714 ||| D001145 ||| D012559	Bipolar Disorder ||| Arrhythmias, Cardiac ||| Schizophrenia
	CHEMBL708	D008180	ZIPRASIDONE	Lupus Erythematosus, Systemic	0	Never tested	0.00241751	D001714 ||| D001145 ||| D012559	Bipolar Disorder ||| Arrhythmias, Cardiac ||| Schizophrenia
	CHEMBL708	D000437	ZIPRASIDONE	Alcoholism	0	Never tested	0.0260777	D001714 ||| D001145 ||| D012559	Bipolar Disorder ||| Arrhythmias, Cardiac ||| Schizophrenia
	CHEMBL708	D000067877	ZIPRASIDONE	Autism Spectrum Disorder	0	Never tested	0.0337431	D001714 ||| D001145 ||| D012559	Bipolar Disorder ||| Arrhythmias, Cardiac ||| Schizophrenia
	CHEMBL708	D001714	ZIPRASIDONE	Bipolar Disorder	1	Approved	0.579306	D001145 ||| D012559	Arrhythmias, Cardiac ||| Schizophrenia
	CHEMBL708	D009771	ZIPRASIDONE	Obsessive-Compulsive Disorder	0	Phase unknown	0.0232771	D001714 ||| D001145 ||| D012559	Bipolar Disorder ||| Arrhythmias, Cardiac ||| Schizophrenia
	CHEMBL708	D003924	ZIPRASIDONE	Diabetes Mellitus, Type 2	0	Phase unknown	0.0191589	D001714 ||| D001145 ||| D012559	Bipolar Disorder ||| Arrhythmias, Cardiac ||| Schizophrenia
	CHEMBL708	D000544	ZIPRASIDONE	Alzheimer Disease	0	Never tested	0.00670853	D001714 ||| D001145 ||| D012559	Bipolar Disorder ||| Arrhythmias, Cardiac ||| Schizophrenia
	CHEMBL708	D004827	ZIPRASIDONE	Epilepsy	0	Phase unknown	0.00921377	D001714 ||| D001145 ||| D012559	Bipolar Disorder ||| Arrhythmias, Cardiac ||| Schizophrenia
	CHEMBL708	D005901	ZIPRASIDONE	Glaucoma	0	Never tested	0.00225418	D001714 ||| D001145 ||| D012559	Bipolar Disorder ||| Arrhythmias, Cardiac ||| Schizophrenia
	CHEMBL708	D051436	ZIPRASIDONE	Renal Insufficiency, Chronic	0	Phase unknown	0.0211646	D001714 ||| D001145 ||| D012559	Bipolar Disorder ||| Arrhythmias, Cardiac ||| Schizophrenia
	CHEMBL708	D013167	ZIPRASIDONE	Spondylitis, Ankylosing	0	Never tested	0.00392176	D001714 ||| D001145 ||| D012559	Bipolar Disorder ||| Arrhythmias, Cardiac ||| Schizophrenia
	CHEMBL708	D003863	ZIPRASIDONE	Depression	0	Phase III	0.0925785	D001714 ||| D001145 ||| D012559	Bipolar Disorder ||| Arrhythmias, Cardiac ||| Schizophrenia
	CHEMBL708	D010003	ZIPRASIDONE	Osteoarthritis	0	Never tested	0.00647137	D001714 ||| D001145 ||| D012559	Bipolar Disorder ||| Arrhythmias, Cardiac ||| Schizophrenia
	CHEMBL708	D000419	ZIPRASIDONE	Albuminuria	0	Never tested	0.0138888	D001714 ||| D001145 ||| D012559	Bipolar Disorder ||| Arrhythmias, Cardiac ||| Schizophrenia
	CHEMBL708	D001281	ZIPRASIDONE	Atrial Fibrillation	0	Never tested	0.194652	D001714 ||| D001145 ||| D012559	Bipolar Disorder ||| Arrhythmias, Cardiac ||| Schizophrenia
	CHEMBL708	D006973	ZIPRASIDONE	Hypertension	0	Phase unknown	0.0202485	D001714 ||| D001145 ||| D012559	Bipolar Disorder ||| Arrhythmias, Cardiac ||| Schizophrenia
	CHEMBL708	D006327	ZIPRASIDONE	Heart Block	0	Never tested	0.00736211	D001714 ||| D001145 ||| D012559	Bipolar Disorder ||| Arrhythmias, Cardiac ||| Schizophrenia
	CHEMBL708	D055623	ZIPRASIDONE	Keratosis, Actinic	0	Never tested	0.00525791	D001714 ||| D001145 ||| D012559	Bipolar Disorder ||| Arrhythmias, Cardiac ||| Schizophrenia
	CHEMBL708	D001991	ZIPRASIDONE	Bronchitis	0	Never tested	0.0312267	D001714 ||| D001145 ||| D012559	Bipolar Disorder ||| Arrhythmias, Cardiac ||| Schizophrenia
	CHEMBL708	D008175	ZIPRASIDONE	Lung Neoplasms	0	Never tested	0.0784545	D001714 ||| D001145 ||| D012559	Bipolar Disorder ||| Arrhythmias, Cardiac ||| Schizophrenia
	CHEMBL708	D008545	ZIPRASIDONE	Melanoma	0	Never tested	0.0317344	D001714 ||| D001145 ||| D012559	Bipolar Disorder ||| Arrhythmias, Cardiac ||| Schizophrenia
	CHEMBL708	D008228	ZIPRASIDONE	Lymphoma, Non-Hodgkin	0	Never tested	0.0157872	D001714 ||| D001145 ||| D012559	Bipolar Disorder ||| Arrhythmias, Cardiac ||| Schizophrenia
	CHEMBL708	D002294	ZIPRASIDONE	Carcinoma, Squamous Cell	0	Never tested	0.00849108	D001714 ||| D001145 ||| D012559	Bipolar Disorder ||| Arrhythmias, Cardiac ||| Schizophrenia
	CHEMBL708	D002349	ZIPRASIDONE	Carpal Tunnel Syndrome	0	Never tested	0.00230669	D001714 ||| D001145 ||| D012559	Bipolar Disorder ||| Arrhythmias, Cardiac ||| Schizophrenia
	CHEMBL708	D016883	ZIPRASIDONE	Diabetic Ketoacidosis	0	Never tested	0.0396504	D001714 ||| D001145 ||| D012559	Bipolar Disorder ||| Arrhythmias, Cardiac ||| Schizophrenia
	CHEMBL708	D001749	ZIPRASIDONE	Urinary Bladder Neoplasms	0	Never tested	0.00584761	D001714 ||| D001145 ||| D012559	Bipolar Disorder ||| Arrhythmias, Cardiac ||| Schizophrenia
	CHEMBL708	D007889	ZIPRASIDONE	Leiomyoma	0	Never tested	0.0243078	D001714 ||| D001145 ||| D012559	Bipolar Disorder ||| Arrhythmias, Cardiac ||| Schizophrenia
	CHEMBL708	D018798	ZIPRASIDONE	Anemia, Iron-Deficiency	0	Never tested	0.0246167	D001714 ||| D001145 ||| D012559	Bipolar Disorder ||| Arrhythmias, Cardiac ||| Schizophrenia
	CHEMBL708	D000380	ZIPRASIDONE	Agranulocytosis	0	Never tested	0.00909192	D001714 ||| D001145 ||| D012559	Bipolar Disorder ||| Arrhythmias, Cardiac ||| Schizophrenia
	CHEMBL708	D012893	ZIPRASIDONE	Sleep Wake Disorders	0	Never tested	0.00988338	D001714 ||| D001145 ||| D012559	Bipolar Disorder ||| Arrhythmias, Cardiac ||| Schizophrenia
	CHEMBL708	D006429	ZIPRASIDONE	Hemiplegia	0	Never tested	0.00854642	D001714 ||| D001145 ||| D012559	Bipolar Disorder ||| Arrhythmias, Cardiac ||| Schizophrenia
	CHEMBL708	D011655	ZIPRASIDONE	Pulmonary Embolism	0	Never tested	0.00238917	D001714 ||| D001145 ||| D012559	Bipolar Disorder ||| Arrhythmias, Cardiac ||| Schizophrenia
	CHEMBL708	D009202	ZIPRASIDONE	Cardiomyopathies	0	Never tested	0.00711972	D001714 ||| D001145 ||| D012559	Bipolar Disorder ||| Arrhythmias, Cardiac ||| Schizophrenia
	CHEMBL708	D013345	ZIPRASIDONE	Subarachnoid Hemorrhage	0	Never tested	0.0127452	D001714 ||| D001145 ||| D012559	Bipolar Disorder ||| Arrhythmias, Cardiac ||| Schizophrenia
	CHEMBL708	D002543	ZIPRASIDONE	Cerebral Hemorrhage	0	Never tested	0.00604055	D001714 ||| D001145 ||| D012559	Bipolar Disorder ||| Arrhythmias, Cardiac ||| Schizophrenia
	CHEMBL708	D002544	ZIPRASIDONE	Cerebral Infarction	0	Never tested	0.0168405	D001714 ||| D001145 ||| D012559	Bipolar Disorder ||| Arrhythmias, Cardiac ||| Schizophrenia
	CHEMBL708	D050197	ZIPRASIDONE	Arteriosclerosis	0	Never tested	0.0302669	D001714 ||| D001145 ||| D012559	Bipolar Disorder ||| Arrhythmias, Cardiac ||| Schizophrenia
	CHEMBL708	D010689	ZIPRASIDONE	Phlebitis	0	Never tested	0.00227458	D001714 ||| D001145 ||| D012559	Bipolar Disorder ||| Arrhythmias, Cardiac ||| Schizophrenia
	CHEMBL708	D006484	ZIPRASIDONE	Hemorrhoids	0	Never tested	0.0015869	D001714 ||| D001145 ||| D012559	Bipolar Disorder ||| Arrhythmias, Cardiac ||| Schizophrenia
	CHEMBL708	D007022	ZIPRASIDONE	Hypotension	0	Never tested	0.0191634	D001714 ||| D001145 ||| D012559	Bipolar Disorder ||| Arrhythmias, Cardiac ||| Schizophrenia
	CHEMBL708	D012852	ZIPRASIDONE	Sinusitis	0	Never tested	0.00620239	D001714 ||| D001145 ||| D012559	Bipolar Disorder ||| Arrhythmias, Cardiac ||| Schizophrenia
	CHEMBL708	D010996	ZIPRASIDONE	Pleural Effusion	0	Never tested	0.0047993	D001714 ||| D001145 ||| D012559	Bipolar Disorder ||| Arrhythmias, Cardiac ||| Schizophrenia
	CHEMBL708	D011030	ZIPRASIDONE	Pneumothorax	0	Never tested	0.0512206	D001714 ||| D001145 ||| D012559	Bipolar Disorder ||| Arrhythmias, Cardiac ||| Schizophrenia
	CHEMBL708	D014060	ZIPRASIDONE	Tongue Diseases	0	Status unknown	0.0129847	D001714 ||| D001145 ||| D012559	Bipolar Disorder ||| Arrhythmias, Cardiac ||| Schizophrenia
	CHEMBL708	D004941	ZIPRASIDONE	Esophagitis	0	Never tested	0.0116699	D001714 ||| D001145 ||| D012559	Bipolar Disorder ||| Arrhythmias, Cardiac ||| Schizophrenia
	CHEMBL708	D013276	ZIPRASIDONE	Stomach Ulcer	0	Never tested	0.0203071	D001714 ||| D001145 ||| D012559	Bipolar Disorder ||| Arrhythmias, Cardiac ||| Schizophrenia
	CHEMBL708	D004415	ZIPRASIDONE	Dyspepsia	0	Never tested	0.0178376	D001714 ||| D001145 ||| D012559	Bipolar Disorder ||| Arrhythmias, Cardiac ||| Schizophrenia
	CHEMBL708	D002769	ZIPRASIDONE	Cholelithiasis	0	Never tested	0.0275555	D001714 ||| D001145 ||| D012559	Bipolar Disorder ||| Arrhythmias, Cardiac ||| Schizophrenia
	CHEMBL708	D002764	ZIPRASIDONE	Cholecystitis	0	Never tested	0.00634226	D001714 ||| D001145 ||| D012559	Bipolar Disorder ||| Arrhythmias, Cardiac ||| Schizophrenia
	CHEMBL708	D010195	ZIPRASIDONE	Pancreatitis	0	Never tested	0.00590768	D001714 ||| D001145 ||| D012559	Bipolar Disorder ||| Arrhythmias, Cardiac ||| Schizophrenia
	CHEMBL708	D008286	ZIPRASIDONE	Malabsorption Syndromes	0	Never tested	0.00819277	D001714 ||| D001145 ||| D012559	Bipolar Disorder ||| Arrhythmias, Cardiac ||| Schizophrenia
	CHEMBL708	D002481	ZIPRASIDONE	Cellulitis	0	Never tested	0.0406288	D001714 ||| D001145 ||| D012559	Bipolar Disorder ||| Arrhythmias, Cardiac ||| Schizophrenia
	CHEMBL708	D011537	ZIPRASIDONE	Pruritus	0	Never tested	0.0133679	D001714 ||| D001145 ||| D012559	Bipolar Disorder ||| Arrhythmias, Cardiac ||| Schizophrenia
	CHEMBL708	D008010	ZIPRASIDONE	Lichen Planus	0	Never tested	0.00933737	D001714 ||| D001145 ||| D012559	Bipolar Disorder ||| Arrhythmias, Cardiac ||| Schizophrenia
	CHEMBL708	D017492	ZIPRASIDONE	Keratosis, Seborrheic	0	Never tested	0.00316411	D001714 ||| D001145 ||| D012559	Bipolar Disorder ||| Arrhythmias, Cardiac ||| Schizophrenia
	CHEMBL708	D011704	ZIPRASIDONE	Pyelonephritis	0	Never tested	0.00489607	D001714 ||| D001145 ||| D012559	Bipolar Disorder ||| Arrhythmias, Cardiac ||| Schizophrenia
	CHEMBL708	D058186	ZIPRASIDONE	Acute Kidney Injury	0	Never tested	0.0299257	D001714 ||| D001145 ||| D012559	Bipolar Disorder ||| Arrhythmias, Cardiac ||| Schizophrenia
	CHEMBL708	D007676	ZIPRASIDONE	Kidney Failure, Chronic	0	Never tested	0.0103221	D001714 ||| D001145 ||| D012559	Bipolar Disorder ||| Arrhythmias, Cardiac ||| Schizophrenia
	CHEMBL708	D003556	ZIPRASIDONE	Cystitis	0	Never tested	0.00856481	D001714 ||| D001145 ||| D012559	Bipolar Disorder ||| Arrhythmias, Cardiac ||| Schizophrenia
	CHEMBL708	D011470	ZIPRASIDONE	Prostatic Hyperplasia	0	Never tested	0.00148807	D001714 ||| D001145 ||| D012559	Bipolar Disorder ||| Arrhythmias, Cardiac ||| Schizophrenia
	CHEMBL708	D011472	ZIPRASIDONE	Prostatitis	0	Never tested	0.00823073	D001714 ||| D001145 ||| D012559	Bipolar Disorder ||| Arrhythmias, Cardiac ||| Schizophrenia
	CHEMBL708	D005348	ZIPRASIDONE	Fibrocystic Breast Disease	0	Never tested	0.0223809	D001714 ||| D001145 ||| D012559	Bipolar Disorder ||| Arrhythmias, Cardiac ||| Schizophrenia
	CHEMBL708	D006177	ZIPRASIDONE	Gynecomastia	0	Never tested	0.00436328	D001714 ||| D001145 ||| D012559	Bipolar Disorder ||| Arrhythmias, Cardiac ||| Schizophrenia
	CHEMBL708	D004715	ZIPRASIDONE	Endometriosis	0	Never tested	0.0043436	D001714 ||| D001145 ||| D012559	Bipolar Disorder ||| Arrhythmias, Cardiac ||| Schizophrenia
	CHEMBL708	D003680	ZIPRASIDONE	Deglutition Disorders	0	Never tested	0.00943737	D001714 ||| D001145 ||| D012559	Bipolar Disorder ||| Arrhythmias, Cardiac ||| Schizophrenia
	CHEMBL708	D001201	ZIPRASIDONE	Ascites	0	Never tested	0.012629	D001714 ||| D001145 ||| D012559	Bipolar Disorder ||| Arrhythmias, Cardiac ||| Schizophrenia
	CHEMBL708	D005076	ZIPRASIDONE	Exanthema	0	Never tested	0.0135196	D001714 ||| D001145 ||| D012559	Bipolar Disorder ||| Arrhythmias, Cardiac ||| Schizophrenia
	CHEMBL708	D014717	ZIPRASIDONE	Vertigo	0	Never tested	0.00920766	D001714 ||| D001145 ||| D012559	Bipolar Disorder ||| Arrhythmias, Cardiac ||| Schizophrenia
	CHEMBL708	D013575	ZIPRASIDONE	Syncope	0	Never tested	0.000702189	D001714 ||| D001145 ||| D012559	Bipolar Disorder ||| Arrhythmias, Cardiac ||| Schizophrenia
	CHEMBL708	D007766	ZIPRASIDONE	Lacrimal Apparatus Diseases	0	Never tested	0.00555733	D001714 ||| D001145 ||| D012559	Bipolar Disorder ||| Arrhythmias, Cardiac ||| Schizophrenia
	CHEMBL708	D006471	ZIPRASIDONE	Gastrointestinal Hemorrhage	0	Never tested	0.0124895	D001714 ||| D001145 ||| D012559	Bipolar Disorder ||| Arrhythmias, Cardiac ||| Schizophrenia
	CHEMBL708	D010437	ZIPRASIDONE	Peptic Ulcer	0	Never tested	0.0278991	D001714 ||| D001145 ||| D012559	Bipolar Disorder ||| Arrhythmias, Cardiac ||| Schizophrenia
	CHEMBL708	D005921	ZIPRASIDONE	Glomerulonephritis	0	Never tested	0.00161207	D001714 ||| D001145 ||| D012559	Bipolar Disorder ||| Arrhythmias, Cardiac ||| Schizophrenia
	CHEMBL708	D006333	ZIPRASIDONE	Heart Failure	0	Phase unknown	0.00591377	D001714 ||| D001145 ||| D012559	Bipolar Disorder ||| Arrhythmias, Cardiac ||| Schizophrenia
	CHEMBL708	D006547	ZIPRASIDONE	Hernia	0	Never tested	0.0053168	D001714 ||| D001145 ||| D012559	Bipolar Disorder ||| Arrhythmias, Cardiac ||| Schizophrenia
	CHEMBL708	D006689	ZIPRASIDONE	Hodgkin Disease	0	Never tested	0.052914	D001714 ||| D001145 ||| D012559	Bipolar Disorder ||| Arrhythmias, Cardiac ||| Schizophrenia
	CHEMBL708	D008113	ZIPRASIDONE	Liver Neoplasms	0	Never tested	0.0562537	D001714 ||| D001145 ||| D012559	Bipolar Disorder ||| Arrhythmias, Cardiac ||| Schizophrenia
	CHEMBL708	D010051	ZIPRASIDONE	Ovarian Neoplasms	0	Never tested	0.00900954	D001714 ||| D001145 ||| D012559	Bipolar Disorder ||| Arrhythmias, Cardiac ||| Schizophrenia
	CHEMBL708	D011471	ZIPRASIDONE	Prostatic Neoplasms	0	Never tested	0.025694	D001714 ||| D001145 ||| D012559	Bipolar Disorder ||| Arrhythmias, Cardiac ||| Schizophrenia
	CHEMBL708	D000647	ZIPRASIDONE	Amnesia	0	Never tested	0.0215035	D001714 ||| D001145 ||| D012559	Bipolar Disorder ||| Arrhythmias, Cardiac ||| Schizophrenia
	CHEMBL708	D007951	ZIPRASIDONE	Leukemia, Myeloid	0	Never tested	0.0378335	D001714 ||| D001145 ||| D012559	Bipolar Disorder ||| Arrhythmias, Cardiac ||| Schizophrenia
	CHEMBL708	D000152	ZIPRASIDONE	Acne Vulgaris	0	Never tested	0.0252656	D001714 ||| D001145 ||| D012559	Bipolar Disorder ||| Arrhythmias, Cardiac ||| Schizophrenia
	CHEMBL708	D000740	ZIPRASIDONE	Anemia	0	Never tested	0.0126235	D001714 ||| D001145 ||| D012559	Bipolar Disorder ||| Arrhythmias, Cardiac ||| Schizophrenia
	CHEMBL708	D001064	ZIPRASIDONE	Appendicitis	0	Never tested	0.0163438	D001714 ||| D001145 ||| D012559	Bipolar Disorder ||| Arrhythmias, Cardiac ||| Schizophrenia
	CHEMBL708	D003248	ZIPRASIDONE	Constipation	0	Never tested	0.00726733	D001714 ||| D001145 ||| D012559	Bipolar Disorder ||| Arrhythmias, Cardiac ||| Schizophrenia
	CHEMBL708	D015352	ZIPRASIDONE	Dry Eye Syndromes	0	Never tested	0.00833987	D001714 ||| D001145 ||| D012559	Bipolar Disorder ||| Arrhythmias, Cardiac ||| Schizophrenia
	CHEMBL708	D004381	ZIPRASIDONE	Duodenal Ulcer	0	Never tested	0.0229894	D001714 ||| D001145 ||| D012559	Bipolar Disorder ||| Arrhythmias, Cardiac ||| Schizophrenia
	CHEMBL708	D015837	ZIPRASIDONE	Vestibular Diseases	0	Never tested	0.013062	D001714 ||| D001145 ||| D012559	Bipolar Disorder ||| Arrhythmias, Cardiac ||| Schizophrenia
	CHEMBL708	D005705	ZIPRASIDONE	Gallbladder Diseases	0	Never tested	0.055121	D001714 ||| D001145 ||| D012559	Bipolar Disorder ||| Arrhythmias, Cardiac ||| Schizophrenia
	CHEMBL708	D006073	ZIPRASIDONE	Gout	0	Never tested	0.0781235	D001714 ||| D001145 ||| D012559	Bipolar Disorder ||| Arrhythmias, Cardiac ||| Schizophrenia
	CHEMBL708	D001145	ZIPRASIDONE	Arrhythmias, Cardiac	1	Approved	0.0186534	D001714 ||| D012559	Bipolar Disorder ||| Schizophrenia
	CHEMBL708	D043183	ZIPRASIDONE	Irritable Bowel Syndrome	0	Never tested	0.00734221	D001714 ||| D001145 ||| D012559	Bipolar Disorder ||| Arrhythmias, Cardiac ||| Schizophrenia
	CHEMBL708	D001851	ZIPRASIDONE	Bone Diseases, Metabolic	0	Never tested	0.0162009	D001714 ||| D001145 ||| D012559	Bipolar Disorder ||| Arrhythmias, Cardiac ||| Schizophrenia
	CHEMBL708	D010024	ZIPRASIDONE	Osteoporosis	0	Never tested	0.00155259	D001714 ||| D001145 ||| D012559	Bipolar Disorder ||| Arrhythmias, Cardiac ||| Schizophrenia
	CHEMBL708	D009443	ZIPRASIDONE	Neuritis	0	Never tested	0.00182514	D001714 ||| D001145 ||| D012559	Bipolar Disorder ||| Arrhythmias, Cardiac ||| Schizophrenia
	CHEMBL708	D010538	ZIPRASIDONE	Peritonitis	0	Never tested	0.00864244	D001714 ||| D001145 ||| D012559	Bipolar Disorder ||| Arrhythmias, Cardiac ||| Schizophrenia
	CHEMBL708	D010998	ZIPRASIDONE	Pleurisy	0	Never tested	0.0372512	D001714 ||| D001145 ||| D012559	Bipolar Disorder ||| Arrhythmias, Cardiac ||| Schizophrenia
	CHEMBL708	D011565	ZIPRASIDONE	Psoriasis	0	Never tested	0.132867	D001714 ||| D001145 ||| D012559	Bipolar Disorder ||| Arrhythmias, Cardiac ||| Schizophrenia
	CHEMBL708	D012163	ZIPRASIDONE	Retinal Detachment	0	Never tested	0.00482079	D001714 ||| D001145 ||| D012559	Bipolar Disorder ||| Arrhythmias, Cardiac ||| Schizophrenia
	CHEMBL708	D012393	ZIPRASIDONE	Rosacea	0	Never tested	0.010378	D001714 ||| D001145 ||| D012559	Bipolar Disorder ||| Arrhythmias, Cardiac ||| Schizophrenia
	CHEMBL708	D006042	ZIPRASIDONE	Goiter	0	Never tested	0.00866834	D001714 ||| D001145 ||| D012559	Bipolar Disorder ||| Arrhythmias, Cardiac ||| Schizophrenia
	CHEMBL708	D002546	ZIPRASIDONE	Ischemic Attack, Transient	0	Never tested	0.00234294	D001714 ||| D001145 ||| D012559	Bipolar Disorder ||| Arrhythmias, Cardiac ||| Schizophrenia
	CHEMBL708	D000083242	ZIPRASIDONE	Ischemic Stroke	0	Never tested	0.0131384	D001714 ||| D001145 ||| D012559	Bipolar Disorder ||| Arrhythmias, Cardiac ||| Schizophrenia
	CHEMBL708	D012891	ZIPRASIDONE	Sleep Apnea Syndromes	0	Never tested	0.00601521	D001714 ||| D001145 ||| D012559	Bipolar Disorder ||| Arrhythmias, Cardiac ||| Schizophrenia
	CHEMBL708	D013921	ZIPRASIDONE	Thrombocytopenia	0	Never tested	0.0121779	D001714 ||| D001145 ||| D012559	Bipolar Disorder ||| Arrhythmias, Cardiac ||| Schizophrenia
	CHEMBL708	D015179	ZIPRASIDONE	Colorectal Neoplasms	0	Never tested	0.0102	D001714 ||| D001145 ||| D012559	Bipolar Disorder ||| Arrhythmias, Cardiac ||| Schizophrenia
	CHEMBL708	D006627	ZIPRASIDONE	Hirschsprung Disease	0	Never tested	0.0270058	D001714 ||| D001145 ||| D012559	Bipolar Disorder ||| Arrhythmias, Cardiac ||| Schizophrenia
	CHEMBL708	D013964	ZIPRASIDONE	Thyroid Neoplasms	0	Never tested	0.0100044	D001714 ||| D001145 ||| D012559	Bipolar Disorder ||| Arrhythmias, Cardiac ||| Schizophrenia
	CHEMBL708	D010001	ZIPRASIDONE	Osteitis Deformans	0	Never tested	0.0105987	D001714 ||| D001145 ||| D012559	Bipolar Disorder ||| Arrhythmias, Cardiac ||| Schizophrenia
	CHEMBL708	D007018	ZIPRASIDONE	Hypopituitarism	0	Never tested	0.00554644	D001714 ||| D001145 ||| D012559	Bipolar Disorder ||| Arrhythmias, Cardiac ||| Schizophrenia
	CHEMBL708	D020246	ZIPRASIDONE	Venous Thrombosis	0	Never tested	0.0131366	D001714 ||| D001145 ||| D012559	Bipolar Disorder ||| Arrhythmias, Cardiac ||| Schizophrenia
	CHEMBL708	D000075224	ZIPRASIDONE	Cardiac Conduction System Disease	0	Never tested	0.0271931	D001714 ||| D001145 ||| D012559	Bipolar Disorder ||| Arrhythmias, Cardiac ||| Schizophrenia
	CHEMBL708	D003731	ZIPRASIDONE	Dental Caries	0	Never tested	0.0110324	D001714 ||| D001145 ||| D012559	Bipolar Disorder ||| Arrhythmias, Cardiac ||| Schizophrenia
	CHEMBL708	D005242	ZIPRASIDONE	Fecal Incontinence	0	Never tested	0.0192219	D001714 ||| D001145 ||| D012559	Bipolar Disorder ||| Arrhythmias, Cardiac ||| Schizophrenia
	CHEMBL708	D016055	ZIPRASIDONE	Urinary Retention	0	Never tested	0.0163912	D001714 ||| D001145 ||| D012559	Bipolar Disorder ||| Arrhythmias, Cardiac ||| Schizophrenia
	CHEMBL708	D011141	ZIPRASIDONE	Polyuria	0	Never tested	0.0133905	D001714 ||| D001145 ||| D012559	Bipolar Disorder ||| Arrhythmias, Cardiac ||| Schizophrenia
	CHEMBL708	D007762	ZIPRASIDONE	Labyrinthitis	0	Never tested	0.00368724	D001714 ||| D001145 ||| D012559	Bipolar Disorder ||| Arrhythmias, Cardiac ||| Schizophrenia
	CHEMBL708	D012878	ZIPRASIDONE	Skin Neoplasms	0	Never tested	0.0306718	D001714 ||| D001145 ||| D012559	Bipolar Disorder ||| Arrhythmias, Cardiac ||| Schizophrenia
	CHEMBL708	D009260	ZIPRASIDONE	Nail Diseases	0	Never tested	0.024381	D001714 ||| D001145 ||| D012559	Bipolar Disorder ||| Arrhythmias, Cardiac ||| Schizophrenia
	CHEMBL708	D016491	ZIPRASIDONE	Peripheral Vascular Diseases	0	Never tested	0.023027	D001714 ||| D001145 ||| D012559	Bipolar Disorder ||| Arrhythmias, Cardiac ||| Schizophrenia
	CHEMBL708	D011111	ZIPRASIDONE	Polymyalgia Rheumatica	0	Never tested	0.00370097	D001714 ||| D001145 ||| D012559	Bipolar Disorder ||| Arrhythmias, Cardiac ||| Schizophrenia
	CHEMBL708	D013118	ZIPRASIDONE	Spinal Cord Diseases	0	Never tested	0.00522568	D001714 ||| D001145 ||| D012559	Bipolar Disorder ||| Arrhythmias, Cardiac ||| Schizophrenia
	CHEMBL708	D014581	ZIPRASIDONE	Urticaria	0	Never tested	0.0094447	D001714 ||| D001145 ||| D012559	Bipolar Disorder ||| Arrhythmias, Cardiac ||| Schizophrenia
	CHEMBL708	D014648	ZIPRASIDONE	Varicose Veins	0	Never tested	0.0317021	D001714 ||| D001145 ||| D012559	Bipolar Disorder ||| Arrhythmias, Cardiac ||| Schizophrenia
	CHEMBL708	D010031	ZIPRASIDONE	Otitis	0	Never tested	0.0334097	D001714 ||| D001145 ||| D012559	Bipolar Disorder ||| Arrhythmias, Cardiac ||| Schizophrenia
	CHEMBL708	D019966	ZIPRASIDONE	Substance-Related Disorders	0	Phase I	0.0170599	D001714 ||| D001145 ||| D012559	Bipolar Disorder ||| Arrhythmias, Cardiac ||| Schizophrenia
	CHEMBL708	D015155	ZIPRASIDONE	Esophageal Spasm, Diffuse	0	Never tested	0.00520075	D001714 ||| D001145 ||| D012559	Bipolar Disorder ||| Arrhythmias, Cardiac ||| Schizophrenia
	CHEMBL709	D001289	ALFUZOSIN	Attention Deficit Disorder with Hyperactivity	0	Never tested	0.0139535	D011470 ||| D003324	Prostatic Hyperplasia ||| Coronary Artery Disease
	CHEMBL709	D001008	ALFUZOSIN	Anxiety Disorders	0	Never tested	0.0115037	D011470 ||| D003324	Prostatic Hyperplasia ||| Coronary Artery Disease
	CHEMBL709	D013313	ALFUZOSIN	Stress Disorders, Post-Traumatic	0	Never tested	0.00272393	D011470 ||| D003324	Prostatic Hyperplasia ||| Coronary Artery Disease
	CHEMBL709	D000856	ALFUZOSIN	Anorexia Nervosa	0	Never tested	0.00800698	D011470 ||| D003324	Prostatic Hyperplasia ||| Coronary Artery Disease
	CHEMBL709	D015228	ALFUZOSIN	Hypertriglyceridemia	0	Never tested	0.0595088	D011470 ||| D003324	Prostatic Hyperplasia ||| Coronary Artery Disease
	CHEMBL709	D003324	ALFUZOSIN	Coronary Artery Disease	1	Approved	0.0186916	D011470	Prostatic Hyperplasia
	CHEMBL709	D009765	ALFUZOSIN	Obesity	0	Never tested	0.0121013	D011470 ||| D003324	Prostatic Hyperplasia ||| Coronary Artery Disease
	CHEMBL709	D020177	ALFUZOSIN	Idiopathic Hypersomnia	0	Never tested	0.0114412	D003324	Coronary Artery Disease
	CHEMBL709	D010300	ALFUZOSIN	Parkinson Disease	0	Never tested	0.00515889	D011470 ||| D003324	Prostatic Hyperplasia ||| Coronary Artery Disease
	CHEMBL709	D013771	ALFUZOSIN	Tetralogy of Fallot	0	Never tested	0.0661986	D011470 ||| D003324	Prostatic Hyperplasia ||| Coronary Artery Disease
	CHEMBL709	D001172	ALFUZOSIN	Arthritis, Rheumatoid	0	Never tested	0.0482354	D011470 ||| D003324	Prostatic Hyperplasia ||| Coronary Artery Disease
	CHEMBL709	D003424	ALFUZOSIN	Crohn Disease	0	Never tested	0.0168478	D011470 ||| D003324	Prostatic Hyperplasia ||| Coronary Artery Disease
	CHEMBL709	D003093	ALFUZOSIN	Colitis, Ulcerative	0	Never tested	0.0181724	D011470 ||| D003324	Prostatic Hyperplasia ||| Coronary Artery Disease
	CHEMBL709	D015212	ALFUZOSIN	Inflammatory Bowel Diseases	0	Never tested	0.0283372	D011470 ||| D003324	Prostatic Hyperplasia ||| Coronary Artery Disease
	CHEMBL709	D002761	ALFUZOSIN	Cholangitis	0	Never tested	0.0087223	D011470 ||| D003324	Prostatic Hyperplasia ||| Coronary Artery Disease
	CHEMBL709	D017098	ALFUZOSIN	IgA Deficiency	0	Status unknown	0.0278713	D011470 ||| D003324	Prostatic Hyperplasia ||| Coronary Artery Disease
	CHEMBL709	D008268	ALFUZOSIN	Macular Degeneration	0	Never tested	0.031528	D011470 ||| D003324	Prostatic Hyperplasia ||| Coronary Artery Disease
	CHEMBL709	D034381	ALFUZOSIN	Hearing Loss	0	Never tested	0.014094	D011470 ||| D003324	Prostatic Hyperplasia ||| Coronary Artery Disease
	CHEMBL709	D014012	ALFUZOSIN	Tinnitus	0	Never tested	0.00147005	D003324	Coronary Artery Disease
	CHEMBL709	D000505	ALFUZOSIN	Alopecia	0	Never tested	0.0293226	D011470 ||| D003324	Prostatic Hyperplasia ||| Coronary Artery Disease
	CHEMBL709	D019226	ALFUZOSIN	Oral Ulcer	0	Never tested	0.00651646	D011470 ||| D003324	Prostatic Hyperplasia ||| Coronary Artery Disease
	CHEMBL709	D000787	ALFUZOSIN	Angina Pectoris	0	Never tested	0.494275	D011470 ||| D003324	Prostatic Hyperplasia ||| Coronary Artery Disease
	CHEMBL709	D065631	ALFUZOSIN	Rhinitis, Allergic	0	Never tested	0.0152759	D011470 ||| D003324	Prostatic Hyperplasia ||| Coronary Artery Disease
	CHEMBL709	D001249	ALFUZOSIN	Asthma	0	Never tested	0.00493706	D011470 ||| D003324	Prostatic Hyperplasia ||| Coronary Artery Disease
	CHEMBL709	D005764	ALFUZOSIN	Gastroesophageal Reflux	0	Never tested	0.00496859	D011470 ||| D003324	Prostatic Hyperplasia ||| Coronary Artery Disease
	CHEMBL709	D007037	ALFUZOSIN	Hypothyroidism	0	Never tested	0.0228743	D011470 ||| D003324	Prostatic Hyperplasia ||| Coronary Artery Disease
	CHEMBL709	D008881	ALFUZOSIN	Migraine Disorders	0	Never tested	0.0157371	D011470 ||| D003324	Prostatic Hyperplasia ||| Coronary Artery Disease
	CHEMBL709	D004485	ALFUZOSIN	Eczema	0	Never tested	0.0234095	D011470 ||| D003324	Prostatic Hyperplasia ||| Coronary Artery Disease
	CHEMBL709	D006937	ALFUZOSIN	Hypercholesterolemia	0	Never tested	0.300083	D011470 ||| D003324	Prostatic Hyperplasia ||| Coronary Artery Disease
	CHEMBL709	D012626	ALFUZOSIN	Sebaceous Gland Neoplasms	0	Status unknown	0.0701014	D011470 ||| D003324	Prostatic Hyperplasia ||| Coronary Artery Disease
	CHEMBL709	D001943	ALFUZOSIN	Breast Neoplasms	0	Never tested	0.00159391	D011470 ||| D003324	Prostatic Hyperplasia ||| Coronary Artery Disease
	CHEMBL709	D002280	ALFUZOSIN	Carcinoma, Basal Cell	0	Never tested	0.000149975	D011470 ||| D003324	Prostatic Hyperplasia ||| Coronary Artery Disease
	CHEMBL709	D000230	ALFUZOSIN	Adenocarcinoma	0	Never tested	0.00933958	D011470 ||| D003324	Prostatic Hyperplasia ||| Coronary Artery Disease
	CHEMBL709	D002386	ALFUZOSIN	Cataract	0	Never tested	0.00394073	D011470 ||| D003324	Prostatic Hyperplasia ||| Coronary Artery Disease
	CHEMBL709	D006552	ALFUZOSIN	Hernia, Inguinal	0	Never tested	0.00236645	D011470 ||| D003324	Prostatic Hyperplasia ||| Coronary Artery Disease
	CHEMBL709	D012005	ALFUZOSIN	Rectal Prolapse	0	Status unknown	0.00219749	D011470 ||| D003324	Prostatic Hyperplasia ||| Coronary Artery Disease
	CHEMBL709	D014029	ALFUZOSIN	Tobacco Use Disorder	0	Never tested	0.0125636	D011470 ||| D003324	Prostatic Hyperplasia ||| Coronary Artery Disease
	CHEMBL709	D009203	ALFUZOSIN	Myocardial Infarction	0	Never tested	0.327481	D011470 ||| D003324	Prostatic Hyperplasia ||| Coronary Artery Disease
	CHEMBL709	D005756	ALFUZOSIN	Gastritis	0	Never tested	0.012843	D011470 ||| D003324	Prostatic Hyperplasia ||| Coronary Artery Disease
	CHEMBL709	D006548	ALFUZOSIN	Hernia, Diaphragmatic	0	Never tested	0.034512	D011470 ||| D003324	Prostatic Hyperplasia ||| Coronary Artery Disease
	CHEMBL709	D000076385	ALFUZOSIN	Diverticular Diseases	0	Never tested	0.00687296	D011470 ||| D003324	Prostatic Hyperplasia ||| Coronary Artery Disease
	CHEMBL709	D007319	ALFUZOSIN	Sleep Initiation and Maintenance Disorders	0	Never tested	0.0173096	D011470 ||| D003324	Prostatic Hyperplasia ||| Coronary Artery Disease
	CHEMBL709	D009290	ALFUZOSIN	Narcolepsy	0	Never tested	0.0157781	D011470 ||| D003324	Prostatic Hyperplasia ||| Coronary Artery Disease
	CHEMBL709	D003922	ALFUZOSIN	Diabetes Mellitus, Type 1	0	Never tested	0.011274	D011470 ||| D003324	Prostatic Hyperplasia ||| Coronary Artery Disease
	CHEMBL709	D002446	ALFUZOSIN	Celiac Disease	0	Never tested	0.0341287	D011470 ||| D003324	Prostatic Hyperplasia ||| Coronary Artery Disease
	CHEMBL709	D008105	ALFUZOSIN	Liver Cirrhosis, Biliary	0	Never tested	0.0218198	D011470 ||| D003324	Prostatic Hyperplasia ||| Coronary Artery Disease
	CHEMBL709	D014820	ALFUZOSIN	Vitiligo	0	Never tested	0.00594697	D011470 ||| D003324	Prostatic Hyperplasia ||| Coronary Artery Disease
	CHEMBL709	D009798	ALFUZOSIN	Ocular Hypertension	0	Never tested	0.00220187	D011470 ||| D003324	Prostatic Hyperplasia ||| Coronary Artery Disease
	CHEMBL709	D009447	ALFUZOSIN	Neuroblastoma	0	Never tested	0.0114391	D011470 ||| D003324	Prostatic Hyperplasia ||| Coronary Artery Disease
	CHEMBL709	D012559	ALFUZOSIN	Schizophrenia	0	Never tested	0.0333105	D011470 ||| D003324	Prostatic Hyperplasia ||| Coronary Artery Disease
	CHEMBL709	D000690	ALFUZOSIN	Amyotrophic Lateral Sclerosis	0	Never tested	0.011226	D011470 ||| D003324	Prostatic Hyperplasia ||| Coronary Artery Disease
	CHEMBL709	D008180	ALFUZOSIN	Lupus Erythematosus, Systemic	0	Never tested	0.00360749	D011470 ||| D003324	Prostatic Hyperplasia ||| Coronary Artery Disease
	CHEMBL709	D000437	ALFUZOSIN	Alcoholism	0	Never tested	0.0542491	D011470 ||| D003324	Prostatic Hyperplasia ||| Coronary Artery Disease
	CHEMBL709	D000067877	ALFUZOSIN	Autism Spectrum Disorder	0	Never tested	0.0155747	D011470 ||| D003324	Prostatic Hyperplasia ||| Coronary Artery Disease
	CHEMBL709	D001714	ALFUZOSIN	Bipolar Disorder	0	Never tested	0.00247573	D011470 ||| D003324	Prostatic Hyperplasia ||| Coronary Artery Disease
	CHEMBL709	D009771	ALFUZOSIN	Obsessive-Compulsive Disorder	0	Never tested	0.0227979	D011470 ||| D003324	Prostatic Hyperplasia ||| Coronary Artery Disease
	CHEMBL709	D003924	ALFUZOSIN	Diabetes Mellitus, Type 2	0	Never tested	0.0578161	D011470 ||| D003324	Prostatic Hyperplasia ||| Coronary Artery Disease
	CHEMBL709	D000544	ALFUZOSIN	Alzheimer Disease	0	Never tested	0.0181317	D011470 ||| D003324	Prostatic Hyperplasia ||| Coronary Artery Disease
	CHEMBL709	D004827	ALFUZOSIN	Epilepsy	0	Never tested	0.00497041	D011470 ||| D003324	Prostatic Hyperplasia ||| Coronary Artery Disease
	CHEMBL709	D005901	ALFUZOSIN	Glaucoma	0	Never tested	0.00730413	D011470 ||| D003324	Prostatic Hyperplasia ||| Coronary Artery Disease
	CHEMBL709	D051436	ALFUZOSIN	Renal Insufficiency, Chronic	0	Never tested	0.029127	D011470 ||| D003324	Prostatic Hyperplasia ||| Coronary Artery Disease
	CHEMBL709	D013167	ALFUZOSIN	Spondylitis, Ankylosing	0	Never tested	0.0102486	D011470 ||| D003324	Prostatic Hyperplasia ||| Coronary Artery Disease
	CHEMBL709	D003863	ALFUZOSIN	Depression	0	Never tested	0.0307446	D011470 ||| D003324	Prostatic Hyperplasia ||| Coronary Artery Disease
	CHEMBL709	D010003	ALFUZOSIN	Osteoarthritis	0	Never tested	0.0297947	D011470 ||| D003324	Prostatic Hyperplasia ||| Coronary Artery Disease
	CHEMBL709	D000419	ALFUZOSIN	Albuminuria	0	Never tested	0.0179427	D011470 ||| D003324	Prostatic Hyperplasia ||| Coronary Artery Disease
	CHEMBL709	D001281	ALFUZOSIN	Atrial Fibrillation	0	Never tested	0.00890633	D011470 ||| D003324	Prostatic Hyperplasia ||| Coronary Artery Disease
	CHEMBL709	D006973	ALFUZOSIN	Hypertension	0	Never tested	0.167401	D011470 ||| D003324	Prostatic Hyperplasia ||| Coronary Artery Disease
	CHEMBL709	D006327	ALFUZOSIN	Heart Block	0	Never tested	0.00678808	D011470 ||| D003324	Prostatic Hyperplasia ||| Coronary Artery Disease
	CHEMBL709	D055623	ALFUZOSIN	Keratosis, Actinic	0	Never tested	0.039683	D011470 ||| D003324	Prostatic Hyperplasia ||| Coronary Artery Disease
	CHEMBL709	D001991	ALFUZOSIN	Bronchitis	0	Never tested	0.0139832	D011470 ||| D003324	Prostatic Hyperplasia ||| Coronary Artery Disease
	CHEMBL709	D008175	ALFUZOSIN	Lung Neoplasms	0	Never tested	0.0129974	D011470 ||| D003324	Prostatic Hyperplasia ||| Coronary Artery Disease
	CHEMBL709	D008545	ALFUZOSIN	Melanoma	0	Never tested	0.0273543	D011470 ||| D003324	Prostatic Hyperplasia ||| Coronary Artery Disease
	CHEMBL709	D008228	ALFUZOSIN	Lymphoma, Non-Hodgkin	0	Never tested	0.0239157	D011470 ||| D003324	Prostatic Hyperplasia ||| Coronary Artery Disease
	CHEMBL709	D002294	ALFUZOSIN	Carcinoma, Squamous Cell	0	Never tested	0.0180133	D011470 ||| D003324	Prostatic Hyperplasia ||| Coronary Artery Disease
	CHEMBL709	D002349	ALFUZOSIN	Carpal Tunnel Syndrome	0	Never tested	0.0238098	D011470 ||| D003324	Prostatic Hyperplasia ||| Coronary Artery Disease
	CHEMBL709	D016883	ALFUZOSIN	Diabetic Ketoacidosis	0	Never tested	0.0204677	D011470 ||| D003324	Prostatic Hyperplasia ||| Coronary Artery Disease
	CHEMBL709	D001749	ALFUZOSIN	Urinary Bladder Neoplasms	0	Never tested	0.0753563	D011470 ||| D003324	Prostatic Hyperplasia ||| Coronary Artery Disease
	CHEMBL709	D007889	ALFUZOSIN	Leiomyoma	0	Never tested	0.0101604	D011470 ||| D003324	Prostatic Hyperplasia ||| Coronary Artery Disease
	CHEMBL709	D018798	ALFUZOSIN	Anemia, Iron-Deficiency	0	Never tested	0.0140997	D011470 ||| D003324	Prostatic Hyperplasia ||| Coronary Artery Disease
	CHEMBL709	D000380	ALFUZOSIN	Agranulocytosis	0	Never tested	0.0127212	D011470 ||| D003324	Prostatic Hyperplasia ||| Coronary Artery Disease
	CHEMBL709	D012893	ALFUZOSIN	Sleep Wake Disorders	0	Never tested	0.0374649	D011470 ||| D003324	Prostatic Hyperplasia ||| Coronary Artery Disease
	CHEMBL709	D006429	ALFUZOSIN	Hemiplegia	0	Never tested	0.00542018	D011470 ||| D003324	Prostatic Hyperplasia ||| Coronary Artery Disease
	CHEMBL709	D011655	ALFUZOSIN	Pulmonary Embolism	0	Never tested	0.0131579	D011470 ||| D003324	Prostatic Hyperplasia ||| Coronary Artery Disease
	CHEMBL709	D009202	ALFUZOSIN	Cardiomyopathies	0	Never tested	0.011877	D011470 ||| D003324	Prostatic Hyperplasia ||| Coronary Artery Disease
	CHEMBL709	D013345	ALFUZOSIN	Subarachnoid Hemorrhage	0	Never tested	0.0318429	D011470 ||| D003324	Prostatic Hyperplasia ||| Coronary Artery Disease
	CHEMBL709	D002543	ALFUZOSIN	Cerebral Hemorrhage	0	Never tested	0.00509052	D011470 ||| D003324	Prostatic Hyperplasia ||| Coronary Artery Disease
	CHEMBL709	D002544	ALFUZOSIN	Cerebral Infarction	0	Never tested	0.0841993	D011470 ||| D003324	Prostatic Hyperplasia ||| Coronary Artery Disease
	CHEMBL709	D050197	ALFUZOSIN	Arteriosclerosis	0	Never tested	0.100403	D011470 ||| D003324	Prostatic Hyperplasia ||| Coronary Artery Disease
	CHEMBL709	D010689	ALFUZOSIN	Phlebitis	0	Never tested	0.00353791	D011470 ||| D003324	Prostatic Hyperplasia ||| Coronary Artery Disease
	CHEMBL709	D006484	ALFUZOSIN	Hemorrhoids	0	Never tested	0.00515797	D011470 ||| D003324	Prostatic Hyperplasia ||| Coronary Artery Disease
	CHEMBL709	D007022	ALFUZOSIN	Hypotension	0	Never tested	0.0118729	D011470 ||| D003324	Prostatic Hyperplasia ||| Coronary Artery Disease
	CHEMBL709	D012852	ALFUZOSIN	Sinusitis	0	Never tested	0.0225578	D011470 ||| D003324	Prostatic Hyperplasia ||| Coronary Artery Disease
	CHEMBL709	D010996	ALFUZOSIN	Pleural Effusion	0	Never tested	0.00390343	D011470 ||| D003324	Prostatic Hyperplasia ||| Coronary Artery Disease
	CHEMBL709	D011030	ALFUZOSIN	Pneumothorax	0	Never tested	0.023583	D011470 ||| D003324	Prostatic Hyperplasia ||| Coronary Artery Disease
	CHEMBL709	D014060	ALFUZOSIN	Tongue Diseases	0	Status unknown	0.00649815	D011470 ||| D003324	Prostatic Hyperplasia ||| Coronary Artery Disease
	CHEMBL709	D004941	ALFUZOSIN	Esophagitis	0	Never tested	0.0264108	D011470 ||| D003324	Prostatic Hyperplasia ||| Coronary Artery Disease
	CHEMBL709	D013276	ALFUZOSIN	Stomach Ulcer	0	Never tested	0.00176857	D011470 ||| D003324	Prostatic Hyperplasia ||| Coronary Artery Disease
	CHEMBL709	D004415	ALFUZOSIN	Dyspepsia	0	Never tested	0.00509782	D011470 ||| D003324	Prostatic Hyperplasia ||| Coronary Artery Disease
	CHEMBL709	D002769	ALFUZOSIN	Cholelithiasis	0	Never tested	0.0522602	D011470 ||| D003324	Prostatic Hyperplasia ||| Coronary Artery Disease
	CHEMBL709	D002764	ALFUZOSIN	Cholecystitis	0	Never tested	0.0135415	D011470 ||| D003324	Prostatic Hyperplasia ||| Coronary Artery Disease
	CHEMBL709	D010195	ALFUZOSIN	Pancreatitis	0	Never tested	0.0172714	D011470 ||| D003324	Prostatic Hyperplasia ||| Coronary Artery Disease
	CHEMBL709	D008286	ALFUZOSIN	Malabsorption Syndromes	0	Never tested	0.0172891	D011470 ||| D003324	Prostatic Hyperplasia ||| Coronary Artery Disease
	CHEMBL709	D002481	ALFUZOSIN	Cellulitis	0	Never tested	0.00584436	D011470 ||| D003324	Prostatic Hyperplasia ||| Coronary Artery Disease
	CHEMBL709	D011537	ALFUZOSIN	Pruritus	0	Never tested	0.0191163	D011470 ||| D003324	Prostatic Hyperplasia ||| Coronary Artery Disease
	CHEMBL709	D008010	ALFUZOSIN	Lichen Planus	0	Never tested	0.00430575	D011470 ||| D003324	Prostatic Hyperplasia ||| Coronary Artery Disease
	CHEMBL709	D017492	ALFUZOSIN	Keratosis, Seborrheic	0	Never tested	0.0998798	D011470 ||| D003324	Prostatic Hyperplasia ||| Coronary Artery Disease
	CHEMBL709	D011704	ALFUZOSIN	Pyelonephritis	0	Never tested	0.00791554	D011470 ||| D003324	Prostatic Hyperplasia ||| Coronary Artery Disease
	CHEMBL709	D058186	ALFUZOSIN	Acute Kidney Injury	0	Never tested	0.0129629	D011470 ||| D003324	Prostatic Hyperplasia ||| Coronary Artery Disease
	CHEMBL709	D007676	ALFUZOSIN	Kidney Failure, Chronic	0	Never tested	0.0102536	D011470 ||| D003324	Prostatic Hyperplasia ||| Coronary Artery Disease
	CHEMBL709	D003556	ALFUZOSIN	Cystitis	0	Never tested	0.000578324	D011470 ||| D003324	Prostatic Hyperplasia ||| Coronary Artery Disease
	CHEMBL709	D011470	ALFUZOSIN	Prostatic Hyperplasia	1	Approved	0.012288	D003324	Coronary Artery Disease
	CHEMBL709	D011472	ALFUZOSIN	Prostatitis	0	Phase III	0.148563	D011470 ||| D003324	Prostatic Hyperplasia ||| Coronary Artery Disease
	CHEMBL709	D005348	ALFUZOSIN	Fibrocystic Breast Disease	0	Never tested	0.00615409	D011470 ||| D003324	Prostatic Hyperplasia ||| Coronary Artery Disease
	CHEMBL709	D006177	ALFUZOSIN	Gynecomastia	0	Never tested	0.011062	D011470 ||| D003324	Prostatic Hyperplasia ||| Coronary Artery Disease
	CHEMBL709	D004715	ALFUZOSIN	Endometriosis	0	Never tested	0.0388379	D011470 ||| D003324	Prostatic Hyperplasia ||| Coronary Artery Disease
	CHEMBL709	D003680	ALFUZOSIN	Deglutition Disorders	0	Never tested	0.0234512	D011470 ||| D003324	Prostatic Hyperplasia ||| Coronary Artery Disease
	CHEMBL709	D001201	ALFUZOSIN	Ascites	0	Never tested	0.0205652	D011470 ||| D003324	Prostatic Hyperplasia ||| Coronary Artery Disease
	CHEMBL709	D005076	ALFUZOSIN	Exanthema	0	Never tested	0.0076275	D011470 ||| D003324	Prostatic Hyperplasia ||| Coronary Artery Disease
	CHEMBL709	D014717	ALFUZOSIN	Vertigo	0	Never tested	0.055773	D011470 ||| D003324	Prostatic Hyperplasia ||| Coronary Artery Disease
	CHEMBL709	D013575	ALFUZOSIN	Syncope	0	Never tested	0.00707164	D011470 ||| D003324	Prostatic Hyperplasia ||| Coronary Artery Disease
	CHEMBL709	D007766	ALFUZOSIN	Lacrimal Apparatus Diseases	0	Never tested	0.0197079	D011470 ||| D003324	Prostatic Hyperplasia ||| Coronary Artery Disease
	CHEMBL709	D006471	ALFUZOSIN	Gastrointestinal Hemorrhage	0	Never tested	0.0142272	D011470 ||| D003324	Prostatic Hyperplasia ||| Coronary Artery Disease
	CHEMBL709	D010437	ALFUZOSIN	Peptic Ulcer	0	Never tested	0.00839426	D011470 ||| D003324	Prostatic Hyperplasia ||| Coronary Artery Disease
	CHEMBL709	D005921	ALFUZOSIN	Glomerulonephritis	0	Never tested	0.00480017	D011470 ||| D003324	Prostatic Hyperplasia ||| Coronary Artery Disease
	CHEMBL709	D006333	ALFUZOSIN	Heart Failure	0	Never tested	0.0254018	D011470 ||| D003324	Prostatic Hyperplasia ||| Coronary Artery Disease
	CHEMBL709	D006547	ALFUZOSIN	Hernia	0	Never tested	0.0106394	D011470 ||| D003324	Prostatic Hyperplasia ||| Coronary Artery Disease
	CHEMBL709	D006689	ALFUZOSIN	Hodgkin Disease	0	Never tested	0.00392239	D011470 ||| D003324	Prostatic Hyperplasia ||| Coronary Artery Disease
	CHEMBL709	D008113	ALFUZOSIN	Liver Neoplasms	0	Never tested	0.00633317	D011470 ||| D003324	Prostatic Hyperplasia ||| Coronary Artery Disease
	CHEMBL709	D010051	ALFUZOSIN	Ovarian Neoplasms	0	Never tested	0.0093829	D011470 ||| D003324	Prostatic Hyperplasia ||| Coronary Artery Disease
	CHEMBL709	D011471	ALFUZOSIN	Prostatic Neoplasms	0	Phase III	0.0991689	D011470 ||| D003324	Prostatic Hyperplasia ||| Coronary Artery Disease
	CHEMBL709	D000647	ALFUZOSIN	Amnesia	0	Never tested	0.0164278	D011470 ||| D003324	Prostatic Hyperplasia ||| Coronary Artery Disease
	CHEMBL709	D007951	ALFUZOSIN	Leukemia, Myeloid	0	Never tested	0.00493851	D011470 ||| D003324	Prostatic Hyperplasia ||| Coronary Artery Disease
	CHEMBL709	D000152	ALFUZOSIN	Acne Vulgaris	0	Never tested	0.00529506	D011470 ||| D003324	Prostatic Hyperplasia ||| Coronary Artery Disease
	CHEMBL709	D000740	ALFUZOSIN	Anemia	0	Never tested	0.0106708	D011470 ||| D003324	Prostatic Hyperplasia ||| Coronary Artery Disease
	CHEMBL709	D001064	ALFUZOSIN	Appendicitis	0	Never tested	0.0100871	D011470 ||| D003324	Prostatic Hyperplasia ||| Coronary Artery Disease
	CHEMBL709	D003248	ALFUZOSIN	Constipation	0	Phase II	0.017794	D011470 ||| D003324	Prostatic Hyperplasia ||| Coronary Artery Disease
	CHEMBL709	D015352	ALFUZOSIN	Dry Eye Syndromes	0	Never tested	0.0149478	D011470 ||| D003324	Prostatic Hyperplasia ||| Coronary Artery Disease
	CHEMBL709	D004381	ALFUZOSIN	Duodenal Ulcer	0	Never tested	0.00548762	D011470 ||| D003324	Prostatic Hyperplasia ||| Coronary Artery Disease
	CHEMBL709	D015837	ALFUZOSIN	Vestibular Diseases	0	Never tested	0.00706608	D011470 ||| D003324	Prostatic Hyperplasia ||| Coronary Artery Disease
	CHEMBL709	D005705	ALFUZOSIN	Gallbladder Diseases	0	Never tested	0.0086951	D011470 ||| D003324	Prostatic Hyperplasia ||| Coronary Artery Disease
	CHEMBL709	D006073	ALFUZOSIN	Gout	0	Never tested	0.00705092	D011470 ||| D003324	Prostatic Hyperplasia ||| Coronary Artery Disease
	CHEMBL709	D001145	ALFUZOSIN	Arrhythmias, Cardiac	0	Never tested	0.00499569	D011470 ||| D003324	Prostatic Hyperplasia ||| Coronary Artery Disease
	CHEMBL709	D043183	ALFUZOSIN	Irritable Bowel Syndrome	0	Never tested	0.0405403	D011470 ||| D003324	Prostatic Hyperplasia ||| Coronary Artery Disease
	CHEMBL709	D001851	ALFUZOSIN	Bone Diseases, Metabolic	0	Never tested	0.0220778	D011470 ||| D003324	Prostatic Hyperplasia ||| Coronary Artery Disease
	CHEMBL709	D010024	ALFUZOSIN	Osteoporosis	0	Never tested	0.029232	D011470 ||| D003324	Prostatic Hyperplasia ||| Coronary Artery Disease
	CHEMBL709	D009443	ALFUZOSIN	Neuritis	0	Never tested	0.028849	D011470 ||| D003324	Prostatic Hyperplasia ||| Coronary Artery Disease
	CHEMBL709	D010538	ALFUZOSIN	Peritonitis	0	Never tested	0.017096	D011470 ||| D003324	Prostatic Hyperplasia ||| Coronary Artery Disease
	CHEMBL709	D010998	ALFUZOSIN	Pleurisy	0	Never tested	0.00347934	D011470 ||| D003324	Prostatic Hyperplasia ||| Coronary Artery Disease
	CHEMBL709	D011565	ALFUZOSIN	Psoriasis	0	Never tested	0.0119223	D011470 ||| D003324	Prostatic Hyperplasia ||| Coronary Artery Disease
	CHEMBL709	D012163	ALFUZOSIN	Retinal Detachment	0	Never tested	0.00381497	D011470 ||| D003324	Prostatic Hyperplasia ||| Coronary Artery Disease
	CHEMBL709	D012393	ALFUZOSIN	Rosacea	0	Never tested	0.00314771	D011470 ||| D003324	Prostatic Hyperplasia ||| Coronary Artery Disease
	CHEMBL709	D006042	ALFUZOSIN	Goiter	0	Never tested	0.00431813	D011470 ||| D003324	Prostatic Hyperplasia ||| Coronary Artery Disease
	CHEMBL709	D002546	ALFUZOSIN	Ischemic Attack, Transient	0	Never tested	0.0573763	D011470 ||| D003324	Prostatic Hyperplasia ||| Coronary Artery Disease
	CHEMBL709	D000083242	ALFUZOSIN	Ischemic Stroke	0	Never tested	0.0429016	D011470 ||| D003324	Prostatic Hyperplasia ||| Coronary Artery Disease
	CHEMBL709	D012891	ALFUZOSIN	Sleep Apnea Syndromes	0	Never tested	0.00336022	D011470 ||| D003324	Prostatic Hyperplasia ||| Coronary Artery Disease
	CHEMBL709	D013921	ALFUZOSIN	Thrombocytopenia	0	Never tested	0.00359539	D011470 ||| D003324	Prostatic Hyperplasia ||| Coronary Artery Disease
	CHEMBL709	D015179	ALFUZOSIN	Colorectal Neoplasms	0	Never tested	0.00624869	D011470 ||| D003324	Prostatic Hyperplasia ||| Coronary Artery Disease
	CHEMBL709	D006627	ALFUZOSIN	Hirschsprung Disease	0	Never tested	0.00438514	D011470 ||| D003324	Prostatic Hyperplasia ||| Coronary Artery Disease
	CHEMBL709	D013964	ALFUZOSIN	Thyroid Neoplasms	0	Never tested	0.00931729	D011470 ||| D003324	Prostatic Hyperplasia ||| Coronary Artery Disease
	CHEMBL709	D010001	ALFUZOSIN	Osteitis Deformans	0	Never tested	0.0416176	D011470 ||| D003324	Prostatic Hyperplasia ||| Coronary Artery Disease
	CHEMBL709	D007018	ALFUZOSIN	Hypopituitarism	0	Never tested	0.00210918	D011470 ||| D003324	Prostatic Hyperplasia ||| Coronary Artery Disease
	CHEMBL709	D020246	ALFUZOSIN	Venous Thrombosis	0	Never tested	0.0349029	D011470 ||| D003324	Prostatic Hyperplasia ||| Coronary Artery Disease
	CHEMBL709	D000075224	ALFUZOSIN	Cardiac Conduction System Disease	0	Never tested	0.0303923	D011470 ||| D003324	Prostatic Hyperplasia ||| Coronary Artery Disease
	CHEMBL709	D003731	ALFUZOSIN	Dental Caries	0	Never tested	0.0103341	D011470 ||| D003324	Prostatic Hyperplasia ||| Coronary Artery Disease
	CHEMBL709	D005242	ALFUZOSIN	Fecal Incontinence	0	Never tested	0.00767202	D011470 ||| D003324	Prostatic Hyperplasia ||| Coronary Artery Disease
	CHEMBL709	D016055	ALFUZOSIN	Urinary Retention	0	Phase unknown	0.272411	D011470 ||| D003324	Prostatic Hyperplasia ||| Coronary Artery Disease
	CHEMBL709	D011141	ALFUZOSIN	Polyuria	0	Never tested	0.0663081	D011470 ||| D003324	Prostatic Hyperplasia ||| Coronary Artery Disease
	CHEMBL709	D007762	ALFUZOSIN	Labyrinthitis	0	Never tested	0.0826896	D011470 ||| D003324	Prostatic Hyperplasia ||| Coronary Artery Disease
	CHEMBL709	D012878	ALFUZOSIN	Skin Neoplasms	0	Never tested	0.0288219	D011470 ||| D003324	Prostatic Hyperplasia ||| Coronary Artery Disease
	CHEMBL709	D009260	ALFUZOSIN	Nail Diseases	0	Never tested	0.0185533	D011470 ||| D003324	Prostatic Hyperplasia ||| Coronary Artery Disease
	CHEMBL709	D016491	ALFUZOSIN	Peripheral Vascular Diseases	0	Never tested	0.0137779	D011470 ||| D003324	Prostatic Hyperplasia ||| Coronary Artery Disease
	CHEMBL709	D011111	ALFUZOSIN	Polymyalgia Rheumatica	0	Never tested	0.0143338	D011470 ||| D003324	Prostatic Hyperplasia ||| Coronary Artery Disease
	CHEMBL709	D013118	ALFUZOSIN	Spinal Cord Diseases	0	Never tested	0.0384186	D011470 ||| D003324	Prostatic Hyperplasia ||| Coronary Artery Disease
	CHEMBL709	D014581	ALFUZOSIN	Urticaria	0	Never tested	0.0168837	D011470 ||| D003324	Prostatic Hyperplasia ||| Coronary Artery Disease
	CHEMBL709	D014648	ALFUZOSIN	Varicose Veins	0	Never tested	0.00460545	D011470 ||| D003324	Prostatic Hyperplasia ||| Coronary Artery Disease
	CHEMBL709	D010031	ALFUZOSIN	Otitis	0	Never tested	0.0276881	D011470 ||| D003324	Prostatic Hyperplasia ||| Coronary Artery Disease
	CHEMBL709	D019966	ALFUZOSIN	Substance-Related Disorders	0	Never tested	0.0168836	D011470 ||| D003324	Prostatic Hyperplasia ||| Coronary Artery Disease
	CHEMBL709	D015155	ALFUZOSIN	Esophageal Spasm, Diffuse	0	Never tested	0.0217944	D011470 ||| D003324	Prostatic Hyperplasia ||| Coronary Artery Disease
	CHEMBL70927	D001289	DEFERIPRONE	Attention Deficit Disorder with Hyperactivity	0	Never tested	0.00773246	D000740	Anemia
	CHEMBL70927	D001008	DEFERIPRONE	Anxiety Disorders	0	Never tested	0.0297664	D000740	Anemia
	CHEMBL70927	D013313	DEFERIPRONE	Stress Disorders, Post-Traumatic	0	Never tested	0.0148595	D000740	Anemia
	CHEMBL70927	D000856	DEFERIPRONE	Anorexia Nervosa	0	Never tested	0.00565939	D000740	Anemia
	CHEMBL70927	D015228	DEFERIPRONE	Hypertriglyceridemia	0	Never tested	0.00526904	D000740	Anemia
	CHEMBL70927	D003324	DEFERIPRONE	Coronary Artery Disease	0	Never tested	0.00139766	D000740	Anemia
	CHEMBL70927	D009765	DEFERIPRONE	Obesity	0	Never tested	0.024079	D000740	Anemia
	CHEMBL70927	D010300	DEFERIPRONE	Parkinson Disease	0	Phase unknown	0.00212854	D000740	Anemia
	CHEMBL70927	D013771	DEFERIPRONE	Tetralogy of Fallot	0	Never tested	0.00761141	D000740	Anemia
	CHEMBL70927	D001172	DEFERIPRONE	Arthritis, Rheumatoid	0	Never tested	0.0055946	D000740	Anemia
	CHEMBL70927	D003424	DEFERIPRONE	Crohn Disease	0	Never tested	0.00358165	D000740	Anemia
	CHEMBL70927	D003093	DEFERIPRONE	Colitis, Ulcerative	0	Never tested	0.00870894	D000740	Anemia
	CHEMBL70927	D015212	DEFERIPRONE	Inflammatory Bowel Diseases	0	Never tested	0.00699375	D000740	Anemia
	CHEMBL70927	D002761	DEFERIPRONE	Cholangitis	0	Never tested	0.00148542	D000740	Anemia
	CHEMBL70927	D017098	DEFERIPRONE	IgA Deficiency	0	Status unknown	0.0109194	D000740	Anemia
	CHEMBL70927	D008268	DEFERIPRONE	Macular Degeneration	0	Never tested	0.0216256	D000740	Anemia
	CHEMBL70927	D034381	DEFERIPRONE	Hearing Loss	0	Phase III	0.0072495	D000740	Anemia
	CHEMBL70927	D000505	DEFERIPRONE	Alopecia	0	Never tested	0.00568983	D000740	Anemia
	CHEMBL70927	D019226	DEFERIPRONE	Oral Ulcer	0	Never tested	0.0105875	D000740	Anemia
	CHEMBL70927	D000787	DEFERIPRONE	Angina Pectoris	0	Never tested	0.0058807	D000740	Anemia
	CHEMBL70927	D065631	DEFERIPRONE	Rhinitis, Allergic	0	Never tested	0.00207531	D000740	Anemia
	CHEMBL70927	D001249	DEFERIPRONE	Asthma	0	Never tested	0.0208578	D000740	Anemia
	CHEMBL70927	D005764	DEFERIPRONE	Gastroesophageal Reflux	0	Never tested	0.0010273	D000740	Anemia
	CHEMBL70927	D007037	DEFERIPRONE	Hypothyroidism	0	Never tested	0.016344	D000740	Anemia
	CHEMBL70927	D008881	DEFERIPRONE	Migraine Disorders	0	Never tested	0.0052448	D000740	Anemia
	CHEMBL70927	D004485	DEFERIPRONE	Eczema	0	Never tested	0.0259566	D000740	Anemia
	CHEMBL70927	D006937	DEFERIPRONE	Hypercholesterolemia	0	Never tested	0.0127023	D000740	Anemia
	CHEMBL70927	D012626	DEFERIPRONE	Sebaceous Gland Neoplasms	0	Status unknown	0.0121909	D000740	Anemia
	CHEMBL70927	D001943	DEFERIPRONE	Breast Neoplasms	0	Never tested	0.0136646	D000740	Anemia
	CHEMBL70927	D002280	DEFERIPRONE	Carcinoma, Basal Cell	0	Never tested	0.00710712	D000740	Anemia
	CHEMBL70927	D000230	DEFERIPRONE	Adenocarcinoma	0	Never tested	0.0115356	D000740	Anemia
	CHEMBL70927	D002386	DEFERIPRONE	Cataract	0	Never tested	0.00891203	D000740	Anemia
	CHEMBL70927	D006552	DEFERIPRONE	Hernia, Inguinal	0	Never tested	0.00510444	D000740	Anemia
	CHEMBL70927	D012005	DEFERIPRONE	Rectal Prolapse	0	Status unknown	0.0094878	D000740	Anemia
	CHEMBL70927	D014029	DEFERIPRONE	Tobacco Use Disorder	0	Never tested	0.0368819	D000740	Anemia
	CHEMBL70927	D009203	DEFERIPRONE	Myocardial Infarction	0	Phase I	0.00979171	D000740	Anemia
	CHEMBL70927	D005756	DEFERIPRONE	Gastritis	0	Never tested	0.00956687	D000740	Anemia
	CHEMBL70927	D006548	DEFERIPRONE	Hernia, Diaphragmatic	0	Never tested	0.00100615	D000740	Anemia
	CHEMBL70927	D000076385	DEFERIPRONE	Diverticular Diseases	0	Never tested	0.00656086	D000740	Anemia
	CHEMBL70927	D007319	DEFERIPRONE	Sleep Initiation and Maintenance Disorders	0	Never tested	0.00289311	D000740	Anemia
	CHEMBL70927	D009290	DEFERIPRONE	Narcolepsy	0	Never tested	0.0012956	D000740	Anemia
	CHEMBL70927	D003922	DEFERIPRONE	Diabetes Mellitus, Type 1	0	Never tested	0.00569697	D000740	Anemia
	CHEMBL70927	D002446	DEFERIPRONE	Celiac Disease	0	Never tested	0.0050583	D000740	Anemia
	CHEMBL70927	D008105	DEFERIPRONE	Liver Cirrhosis, Biliary	0	Never tested	0.0136263	D000740	Anemia
	CHEMBL70927	D014820	DEFERIPRONE	Vitiligo	0	Never tested	0.0190612	D000740	Anemia
	CHEMBL70927	D009798	DEFERIPRONE	Ocular Hypertension	0	Never tested	0.0228707	D000740	Anemia
	CHEMBL70927	D009447	DEFERIPRONE	Neuroblastoma	0	Never tested	0.00642147	D000740	Anemia
	CHEMBL70927	D012559	DEFERIPRONE	Schizophrenia	0	Never tested	0.00658003	D000740	Anemia
	CHEMBL70927	D000690	DEFERIPRONE	Amyotrophic Lateral Sclerosis	0	Phase unknown	0.00223865	D000740	Anemia
	CHEMBL70927	D008180	DEFERIPRONE	Lupus Erythematosus, Systemic	0	Never tested	0.00725256	D000740	Anemia
	CHEMBL70927	D000437	DEFERIPRONE	Alcoholism	0	Never tested	0.0234842	D000740	Anemia
	CHEMBL70927	D000067877	DEFERIPRONE	Autism Spectrum Disorder	0	Never tested	0.00369447	D000740	Anemia
	CHEMBL70927	D001714	DEFERIPRONE	Bipolar Disorder	0	Never tested	0.0116524	D000740	Anemia
	CHEMBL70927	D009771	DEFERIPRONE	Obsessive-Compulsive Disorder	0	Never tested	0.00333028	D000740	Anemia
	CHEMBL70927	D003924	DEFERIPRONE	Diabetes Mellitus, Type 2	0	Never tested	0.0024861	D000740	Anemia
	CHEMBL70927	D000544	DEFERIPRONE	Alzheimer Disease	0	Phase II	0.0107547	D000740	Anemia
	CHEMBL70927	D004827	DEFERIPRONE	Epilepsy	0	Never tested	0.00308466	D000740	Anemia
	CHEMBL70927	D005901	DEFERIPRONE	Glaucoma	0	Never tested	0.0246231	D000740	Anemia
	CHEMBL70927	D051436	DEFERIPRONE	Renal Insufficiency, Chronic	0	Phase III	0.00718941	D000740	Anemia
	CHEMBL70927	D013167	DEFERIPRONE	Spondylitis, Ankylosing	0	Never tested	0.00369118	D000740	Anemia
	CHEMBL70927	D003863	DEFERIPRONE	Depression	0	Never tested	0.00818089	D000740	Anemia
	CHEMBL70927	D010003	DEFERIPRONE	Osteoarthritis	0	Never tested	0.0134947	D000740	Anemia
	CHEMBL70927	D000419	DEFERIPRONE	Albuminuria	0	Never tested	0.0107227	D000740	Anemia
	CHEMBL70927	D001281	DEFERIPRONE	Atrial Fibrillation	0	Never tested	0.0117111	D000740	Anemia
	CHEMBL70927	D006973	DEFERIPRONE	Hypertension	0	Never tested	0.00929576	D000740	Anemia
	CHEMBL70927	D006327	DEFERIPRONE	Heart Block	0	Never tested	0.018213	D000740	Anemia
	CHEMBL70927	D055623	DEFERIPRONE	Keratosis, Actinic	0	Never tested	0.0111554	D000740	Anemia
	CHEMBL70927	D001991	DEFERIPRONE	Bronchitis	0	Never tested	0.00575085	D000740	Anemia
	CHEMBL70927	D008175	DEFERIPRONE	Lung Neoplasms	0	Never tested	0.00216359	D000740	Anemia
	CHEMBL70927	D008545	DEFERIPRONE	Melanoma	0	Never tested	0.00226568	D000740	Anemia
	CHEMBL70927	D008228	DEFERIPRONE	Lymphoma, Non-Hodgkin	0	Never tested	0.00831837	D000740	Anemia
	CHEMBL70927	D002294	DEFERIPRONE	Carcinoma, Squamous Cell	0	Never tested	0.00414955	D000740	Anemia
	CHEMBL70927	D002349	DEFERIPRONE	Carpal Tunnel Syndrome	0	Never tested	0.00874064	D000740	Anemia
	CHEMBL70927	D016883	DEFERIPRONE	Diabetic Ketoacidosis	0	Never tested	0.0133905	D000740	Anemia
	CHEMBL70927	D001749	DEFERIPRONE	Urinary Bladder Neoplasms	0	Never tested	0.00753085	D000740	Anemia
	CHEMBL70927	D007889	DEFERIPRONE	Leiomyoma	0	Never tested	0.0108055	D000740	Anemia
	CHEMBL70927	D018798	DEFERIPRONE	Anemia, Iron-Deficiency	0	Never tested	0.00982285	D000740	Anemia
	CHEMBL70927	D000380	DEFERIPRONE	Agranulocytosis	0	Never tested	0.0126234	D000740	Anemia
	CHEMBL70927	D012893	DEFERIPRONE	Sleep Wake Disorders	0	Never tested	0.00685155	D000740	Anemia
	CHEMBL70927	D006429	DEFERIPRONE	Hemiplegia	0	Never tested	0.0120018	D000740	Anemia
	CHEMBL70927	D011655	DEFERIPRONE	Pulmonary Embolism	0	Never tested	0.00397103	D000740	Anemia
	CHEMBL70927	D009202	DEFERIPRONE	Cardiomyopathies	0	Never tested	0.00979133	D000740	Anemia
	CHEMBL70927	D013345	DEFERIPRONE	Subarachnoid Hemorrhage	0	Never tested	0.00604533	D000740	Anemia
	CHEMBL70927	D002543	DEFERIPRONE	Cerebral Hemorrhage	0	Never tested	0.0204641	D000740	Anemia
	CHEMBL70927	D002544	DEFERIPRONE	Cerebral Infarction	0	Never tested	0.0130888	D000740	Anemia
	CHEMBL70927	D050197	DEFERIPRONE	Arteriosclerosis	0	Never tested	0.00387666	D000740	Anemia
	CHEMBL70927	D010689	DEFERIPRONE	Phlebitis	0	Never tested	0.0235357	D000740	Anemia
	CHEMBL70927	D006484	DEFERIPRONE	Hemorrhoids	0	Never tested	0.0148821	D000740	Anemia
	CHEMBL70927	D007022	DEFERIPRONE	Hypotension	0	Never tested	0.00319773	D000740	Anemia
	CHEMBL70927	D012852	DEFERIPRONE	Sinusitis	0	Never tested	0.00339002	D000740	Anemia
	CHEMBL70927	D010996	DEFERIPRONE	Pleural Effusion	0	Never tested	0.00708637	D000740	Anemia
	CHEMBL70927	D011030	DEFERIPRONE	Pneumothorax	0	Never tested	0.00394077	D000740	Anemia
	CHEMBL70927	D014060	DEFERIPRONE	Tongue Diseases	0	Status unknown	0.0010771	D000740	Anemia
	CHEMBL70927	D004941	DEFERIPRONE	Esophagitis	0	Never tested	0.00124109	D000740	Anemia
	CHEMBL70927	D013276	DEFERIPRONE	Stomach Ulcer	0	Never tested	0.0100184	D000740	Anemia
	CHEMBL70927	D004415	DEFERIPRONE	Dyspepsia	0	Never tested	0.0305937	D000740	Anemia
	CHEMBL70927	D002769	DEFERIPRONE	Cholelithiasis	0	Never tested	0.00685768	D000740	Anemia
	CHEMBL70927	D002764	DEFERIPRONE	Cholecystitis	0	Never tested	0.0353802	D000740	Anemia
	CHEMBL70927	D010195	DEFERIPRONE	Pancreatitis	0	Never tested	0.0146562	D000740	Anemia
	CHEMBL70927	D008286	DEFERIPRONE	Malabsorption Syndromes	0	Never tested	0.0195987	D000740	Anemia
	CHEMBL70927	D002481	DEFERIPRONE	Cellulitis	0	Never tested	0.0247696	D000740	Anemia
	CHEMBL70927	D011537	DEFERIPRONE	Pruritus	0	Never tested	0.0189031	D000740	Anemia
	CHEMBL70927	D008010	DEFERIPRONE	Lichen Planus	0	Never tested	0.00191978	D000740	Anemia
	CHEMBL70927	D017492	DEFERIPRONE	Keratosis, Seborrheic	0	Never tested	0.00540103	D000740	Anemia
	CHEMBL70927	D011704	DEFERIPRONE	Pyelonephritis	0	Never tested	0.00197414	D000740	Anemia
	CHEMBL70927	D058186	DEFERIPRONE	Acute Kidney Injury	0	Phase III	0.00571891	D000740	Anemia
	CHEMBL70927	D007676	DEFERIPRONE	Kidney Failure, Chronic	0	Never tested	0.0138578	D000740	Anemia
	CHEMBL70927	D003556	DEFERIPRONE	Cystitis	0	Never tested	0.00961623	D000740	Anemia
	CHEMBL70927	D011470	DEFERIPRONE	Prostatic Hyperplasia	0	Never tested	0.00862962	D000740	Anemia
	CHEMBL70927	D011472	DEFERIPRONE	Prostatitis	0	Never tested	0.0208393	D000740	Anemia
	CHEMBL70927	D005348	DEFERIPRONE	Fibrocystic Breast Disease	0	Never tested	0.00339867	D000740	Anemia
	CHEMBL70927	D006177	DEFERIPRONE	Gynecomastia	0	Never tested	0.00251669	D000740	Anemia
	CHEMBL70927	D004715	DEFERIPRONE	Endometriosis	0	Never tested	0.00197619	D000740	Anemia
	CHEMBL70927	D003680	DEFERIPRONE	Deglutition Disorders	0	Never tested	0.00524511	D000740	Anemia
	CHEMBL70927	D001201	DEFERIPRONE	Ascites	0	Never tested	0.00206522	D000740	Anemia
	CHEMBL70927	D005076	DEFERIPRONE	Exanthema	0	Never tested	0.0172006	D000740	Anemia
	CHEMBL70927	D014717	DEFERIPRONE	Vertigo	0	Never tested	0.00281411	D000740	Anemia
	CHEMBL70927	D013575	DEFERIPRONE	Syncope	0	Never tested	0.00859223	D000740	Anemia
	CHEMBL70927	D007766	DEFERIPRONE	Lacrimal Apparatus Diseases	0	Never tested	0.00806797	D000740	Anemia
	CHEMBL70927	D006471	DEFERIPRONE	Gastrointestinal Hemorrhage	0	Never tested	0.0104762	D000740	Anemia
	CHEMBL70927	D010437	DEFERIPRONE	Peptic Ulcer	0	Phase III	0.0061752	D000740	Anemia
	CHEMBL70927	D005921	DEFERIPRONE	Glomerulonephritis	0	Never tested	0.0190238	D000740	Anemia
	CHEMBL70927	D006333	DEFERIPRONE	Heart Failure	0	Never tested	0.0122431	D000740	Anemia
	CHEMBL70927	D006547	DEFERIPRONE	Hernia	0	Never tested	0.00176691	D000740	Anemia
	CHEMBL70927	D006689	DEFERIPRONE	Hodgkin Disease	0	Never tested	0.00677063	D000740	Anemia
	CHEMBL70927	D008113	DEFERIPRONE	Liver Neoplasms	0	Never tested	0.000312562	D000740	Anemia
	CHEMBL70927	D010051	DEFERIPRONE	Ovarian Neoplasms	0	Never tested	0.00499301	D000740	Anemia
	CHEMBL70927	D011471	DEFERIPRONE	Prostatic Neoplasms	0	Never tested	0.0116423	D000740	Anemia
	CHEMBL70927	D000647	DEFERIPRONE	Amnesia	0	Never tested	0.00667349	D000740	Anemia
	CHEMBL70927	D007951	DEFERIPRONE	Leukemia, Myeloid	0	Never tested	0.0119049	D000740	Anemia
	CHEMBL70927	D000152	DEFERIPRONE	Acne Vulgaris	0	Never tested	0.0238631	D000740	Anemia
	CHEMBL70927	D001064	DEFERIPRONE	Appendicitis	0	Never tested	0.00606791	D000740	Anemia
	CHEMBL70927	D003248	DEFERIPRONE	Constipation	0	Never tested	0.0163296	D000740	Anemia
	CHEMBL70927	D015352	DEFERIPRONE	Dry Eye Syndromes	0	Never tested	0.015325	D000740	Anemia
	CHEMBL70927	D004381	DEFERIPRONE	Duodenal Ulcer	0	Never tested	0.0145221	D000740	Anemia
	CHEMBL70927	D015837	DEFERIPRONE	Vestibular Diseases	0	Never tested	0.0202887	D000740	Anemia
	CHEMBL70927	D005705	DEFERIPRONE	Gallbladder Diseases	0	Never tested	0.0210708	D000740	Anemia
	CHEMBL70927	D006073	DEFERIPRONE	Gout	0	Never tested	0.0237775	D000740	Anemia
	CHEMBL70927	D001145	DEFERIPRONE	Arrhythmias, Cardiac	0	Never tested	0.00354607	D000740	Anemia
	CHEMBL70927	D043183	DEFERIPRONE	Irritable Bowel Syndrome	0	Never tested	0.00446939	D000740	Anemia
	CHEMBL70927	D001851	DEFERIPRONE	Bone Diseases, Metabolic	0	Never tested	0.0300438	D000740	Anemia
	CHEMBL70927	D010024	DEFERIPRONE	Osteoporosis	0	Phase unknown	0.00825536	D000740	Anemia
	CHEMBL70927	D009443	DEFERIPRONE	Neuritis	0	Never tested	0.015613	D000740	Anemia
	CHEMBL70927	D010538	DEFERIPRONE	Peritonitis	0	Never tested	0.00290175	D000740	Anemia
	CHEMBL70927	D010998	DEFERIPRONE	Pleurisy	0	Never tested	0.0185764	D000740	Anemia
	CHEMBL70927	D011565	DEFERIPRONE	Psoriasis	0	Never tested	0.00546695	D000740	Anemia
	CHEMBL70927	D012163	DEFERIPRONE	Retinal Detachment	0	Never tested	0.0182283	D000740	Anemia
	CHEMBL70927	D012393	DEFERIPRONE	Rosacea	0	Never tested	0.00548014	D000740	Anemia
	CHEMBL70927	D006042	DEFERIPRONE	Goiter	0	Never tested	0.0103552	D000740	Anemia
	CHEMBL70927	D002546	DEFERIPRONE	Ischemic Attack, Transient	0	Never tested	0.00538012	D000740	Anemia
	CHEMBL70927	D000083242	DEFERIPRONE	Ischemic Stroke	0	Never tested	0.0140082	D000740	Anemia
	CHEMBL70927	D012891	DEFERIPRONE	Sleep Apnea Syndromes	0	Never tested	0.00299047	D000740	Anemia
	CHEMBL70927	D013921	DEFERIPRONE	Thrombocytopenia	0	Never tested	0.012049	D000740	Anemia
	CHEMBL70927	D015179	DEFERIPRONE	Colorectal Neoplasms	0	Never tested	0.0128986	D000740	Anemia
	CHEMBL70927	D006627	DEFERIPRONE	Hirschsprung Disease	0	Never tested	0.0100324	D000740	Anemia
	CHEMBL70927	D013964	DEFERIPRONE	Thyroid Neoplasms	0	Never tested	0.0240263	D000740	Anemia
	CHEMBL70927	D010001	DEFERIPRONE	Osteitis Deformans	0	Never tested	0.0128961	D000740	Anemia
	CHEMBL70927	D007018	DEFERIPRONE	Hypopituitarism	0	Never tested	0.00936369	D000740	Anemia
	CHEMBL70927	D020246	DEFERIPRONE	Venous Thrombosis	0	Never tested	0.00824611	D000740	Anemia
	CHEMBL70927	D000075224	DEFERIPRONE	Cardiac Conduction System Disease	0	Never tested	0.0102073	D000740	Anemia
	CHEMBL70927	D003731	DEFERIPRONE	Dental Caries	0	Never tested	0.0124881	D000740	Anemia
	CHEMBL70927	D005242	DEFERIPRONE	Fecal Incontinence	0	Never tested	0.0466481	D000740	Anemia
	CHEMBL70927	D016055	DEFERIPRONE	Urinary Retention	0	Never tested	0.022482	D000740	Anemia
	CHEMBL70927	D011141	DEFERIPRONE	Polyuria	0	Never tested	0.0105239	D000740	Anemia
	CHEMBL70927	D007762	DEFERIPRONE	Labyrinthitis	0	Never tested	0.00279082	D000740	Anemia
	CHEMBL70927	D012878	DEFERIPRONE	Skin Neoplasms	0	Never tested	0.0134078	D000740	Anemia
	CHEMBL70927	D009260	DEFERIPRONE	Nail Diseases	0	Never tested	0.0426272	D000740	Anemia
	CHEMBL70927	D016491	DEFERIPRONE	Peripheral Vascular Diseases	0	Never tested	0.00562272	D000740	Anemia
	CHEMBL70927	D011111	DEFERIPRONE	Polymyalgia Rheumatica	0	Never tested	0.0616717	D000740	Anemia
	CHEMBL70927	D013118	DEFERIPRONE	Spinal Cord Diseases	0	Never tested	0.0265513	D000740	Anemia
	CHEMBL70927	D014581	DEFERIPRONE	Urticaria	0	Never tested	0.0260034	D000740	Anemia
	CHEMBL70927	D014648	DEFERIPRONE	Varicose Veins	0	Never tested	0.0210376	D000740	Anemia
	CHEMBL70927	D010031	DEFERIPRONE	Otitis	0	Never tested	0.0134022	D000740	Anemia
	CHEMBL70927	D019966	DEFERIPRONE	Substance-Related Disorders	0	Never tested	0.000671893	D000740	Anemia
	CHEMBL70927	D015155	DEFERIPRONE	Esophageal Spasm, Diffuse	0	Never tested	0.0314521	D000740	Anemia
	CHEMBL71	D001289	CHLORPROMAZINE	Attention Deficit Disorder with Hyperactivity	0	Never tested	0.0724582	D012559 ||| D001008 ||| D001714	Schizophrenia ||| Anxiety Disorders ||| Bipolar Disorder
	CHEMBL71	D001008	CHLORPROMAZINE	Anxiety Disorders	1	Approved	0.0383573	D012559 ||| D001714	Schizophrenia ||| Bipolar Disorder
	CHEMBL71	D013313	CHLORPROMAZINE	Stress Disorders, Post-Traumatic	0	Never tested	0.00992436	D012559 ||| D001008 ||| D001714	Schizophrenia ||| Anxiety Disorders ||| Bipolar Disorder
	CHEMBL71	D000856	CHLORPROMAZINE	Anorexia Nervosa	0	Never tested	0.0111388	D012559 ||| D001008 ||| D001714	Schizophrenia ||| Anxiety Disorders ||| Bipolar Disorder
	CHEMBL71	D015228	CHLORPROMAZINE	Hypertriglyceridemia	0	Never tested	0.00794472	D012559 ||| D001008 ||| D001714	Schizophrenia ||| Anxiety Disorders ||| Bipolar Disorder
	CHEMBL71	D003324	CHLORPROMAZINE	Coronary Artery Disease	0	Never tested	0.00786056	D012559 ||| D001008 ||| D001714	Schizophrenia ||| Anxiety Disorders ||| Bipolar Disorder
	CHEMBL71	D009765	CHLORPROMAZINE	Obesity	0	Never tested	0.0153115	D012559 ||| D001008 ||| D001714	Schizophrenia ||| Anxiety Disorders ||| Bipolar Disorder
	CHEMBL71	D020177	CHLORPROMAZINE	Idiopathic Hypersomnia	0	Never tested	0.0417089	D012559 ||| D001008 ||| D001714	Schizophrenia ||| Anxiety Disorders ||| Bipolar Disorder
	CHEMBL71	D010300	CHLORPROMAZINE	Parkinson Disease	0	Never tested	0.0164061	D012559 ||| D001008 ||| D001714	Schizophrenia ||| Anxiety Disorders ||| Bipolar Disorder
	CHEMBL71	D013771	CHLORPROMAZINE	Tetralogy of Fallot	0	Never tested	0.0249584	D012559 ||| D001008 ||| D001714	Schizophrenia ||| Anxiety Disorders ||| Bipolar Disorder
	CHEMBL71	D001172	CHLORPROMAZINE	Arthritis, Rheumatoid	0	Never tested	0.0386314	D012559 ||| D001008 ||| D001714	Schizophrenia ||| Anxiety Disorders ||| Bipolar Disorder
	CHEMBL71	D003424	CHLORPROMAZINE	Crohn Disease	0	Never tested	0.0173387	D012559 ||| D001008 ||| D001714	Schizophrenia ||| Anxiety Disorders ||| Bipolar Disorder
	CHEMBL71	D003093	CHLORPROMAZINE	Colitis, Ulcerative	0	Never tested	0.0347551	D012559 ||| D001008 ||| D001714	Schizophrenia ||| Anxiety Disorders ||| Bipolar Disorder
	CHEMBL71	D015212	CHLORPROMAZINE	Inflammatory Bowel Diseases	0	Never tested	0.0094114	D012559 ||| D001008 ||| D001714	Schizophrenia ||| Anxiety Disorders ||| Bipolar Disorder
	CHEMBL71	D002761	CHLORPROMAZINE	Cholangitis	0	Never tested	0.00639021	D012559 ||| D001008 ||| D001714	Schizophrenia ||| Anxiety Disorders ||| Bipolar Disorder
	CHEMBL71	D017098	CHLORPROMAZINE	IgA Deficiency	0	Status unknown	0.0195443	D012559 ||| D001008 ||| D001714	Schizophrenia ||| Anxiety Disorders ||| Bipolar Disorder
	CHEMBL71	D008268	CHLORPROMAZINE	Macular Degeneration	0	Never tested	0.00845982	D012559 ||| D001008 ||| D001714	Schizophrenia ||| Anxiety Disorders ||| Bipolar Disorder
	CHEMBL71	D034381	CHLORPROMAZINE	Hearing Loss	0	Never tested	0.042541	D012559 ||| D001008 ||| D001714	Schizophrenia ||| Anxiety Disorders ||| Bipolar Disorder
	CHEMBL71	D014012	CHLORPROMAZINE	Tinnitus	0	Never tested	0.0368207	D012559 ||| D001008 ||| D001714	Schizophrenia ||| Anxiety Disorders ||| Bipolar Disorder
	CHEMBL71	D000505	CHLORPROMAZINE	Alopecia	0	Never tested	0.0041226	D012559 ||| D001008 ||| D001714	Schizophrenia ||| Anxiety Disorders ||| Bipolar Disorder
	CHEMBL71	D019226	CHLORPROMAZINE	Oral Ulcer	0	Never tested	0.00505181	D012559 ||| D001008 ||| D001714	Schizophrenia ||| Anxiety Disorders ||| Bipolar Disorder
	CHEMBL71	D000787	CHLORPROMAZINE	Angina Pectoris	0	Never tested	0.0139665	D012559 ||| D001008 ||| D001714	Schizophrenia ||| Anxiety Disorders ||| Bipolar Disorder
	CHEMBL71	D065631	CHLORPROMAZINE	Rhinitis, Allergic	0	Never tested	0.0141573	D012559 ||| D001008 ||| D001714	Schizophrenia ||| Anxiety Disorders ||| Bipolar Disorder
	CHEMBL71	D001249	CHLORPROMAZINE	Asthma	0	Never tested	0.0214955	D012559 ||| D001008 ||| D001714	Schizophrenia ||| Anxiety Disorders ||| Bipolar Disorder
	CHEMBL71	D005764	CHLORPROMAZINE	Gastroesophageal Reflux	0	Phase unknown	0.0731616	D012559 ||| D001008 ||| D001714	Schizophrenia ||| Anxiety Disorders ||| Bipolar Disorder
	CHEMBL71	D007037	CHLORPROMAZINE	Hypothyroidism	0	Never tested	0.0155325	D012559 ||| D001008 ||| D001714	Schizophrenia ||| Anxiety Disorders ||| Bipolar Disorder
	CHEMBL71	D008881	CHLORPROMAZINE	Migraine Disorders	0	Never tested	0.0263289	D012559 ||| D001008 ||| D001714	Schizophrenia ||| Anxiety Disorders ||| Bipolar Disorder
	CHEMBL71	D004485	CHLORPROMAZINE	Eczema	0	Never tested	0.00558441	D012559 ||| D001008 ||| D001714	Schizophrenia ||| Anxiety Disorders ||| Bipolar Disorder
	CHEMBL71	D006937	CHLORPROMAZINE	Hypercholesterolemia	0	Never tested	0.00227016	D012559 ||| D001008 ||| D001714	Schizophrenia ||| Anxiety Disorders ||| Bipolar Disorder
	CHEMBL71	D012626	CHLORPROMAZINE	Sebaceous Gland Neoplasms	0	Status unknown	0.0140838	D012559 ||| D001008 ||| D001714	Schizophrenia ||| Anxiety Disorders ||| Bipolar Disorder
	CHEMBL71	D001943	CHLORPROMAZINE	Breast Neoplasms	0	Never tested	0.0101437	D012559 ||| D001008 ||| D001714	Schizophrenia ||| Anxiety Disorders ||| Bipolar Disorder
	CHEMBL71	D002280	CHLORPROMAZINE	Carcinoma, Basal Cell	0	Never tested	0.00355694	D012559 ||| D001008 ||| D001714	Schizophrenia ||| Anxiety Disorders ||| Bipolar Disorder
	CHEMBL71	D000230	CHLORPROMAZINE	Adenocarcinoma	0	Never tested	0.0119196	D012559 ||| D001008 ||| D001714	Schizophrenia ||| Anxiety Disorders ||| Bipolar Disorder
	CHEMBL71	D002386	CHLORPROMAZINE	Cataract	0	Never tested	0.00655064	D012559 ||| D001008 ||| D001714	Schizophrenia ||| Anxiety Disorders ||| Bipolar Disorder
	CHEMBL71	D006552	CHLORPROMAZINE	Hernia, Inguinal	0	Never tested	0.00168675	D012559 ||| D001008 ||| D001714	Schizophrenia ||| Anxiety Disorders ||| Bipolar Disorder
	CHEMBL71	D012005	CHLORPROMAZINE	Rectal Prolapse	0	Status unknown	0.00384685	D012559 ||| D001008 ||| D001714	Schizophrenia ||| Anxiety Disorders ||| Bipolar Disorder
	CHEMBL71	D014029	CHLORPROMAZINE	Tobacco Use Disorder	0	Never tested	0.0368106	D012559 ||| D001008 ||| D001714	Schizophrenia ||| Anxiety Disorders ||| Bipolar Disorder
	CHEMBL71	D009203	CHLORPROMAZINE	Myocardial Infarction	0	Never tested	0.0287842	D012559 ||| D001008 ||| D001714	Schizophrenia ||| Anxiety Disorders ||| Bipolar Disorder
	CHEMBL71	D005756	CHLORPROMAZINE	Gastritis	0	Never tested	0.00547718	D012559 ||| D001008 ||| D001714	Schizophrenia ||| Anxiety Disorders ||| Bipolar Disorder
	CHEMBL71	D006548	CHLORPROMAZINE	Hernia, Diaphragmatic	0	Never tested	0.0269153	D012559 ||| D001008 ||| D001714	Schizophrenia ||| Anxiety Disorders ||| Bipolar Disorder
	CHEMBL71	D000076385	CHLORPROMAZINE	Diverticular Diseases	0	Never tested	0.0287822	D012559 ||| D001008 ||| D001714	Schizophrenia ||| Anxiety Disorders ||| Bipolar Disorder
	CHEMBL71	D007319	CHLORPROMAZINE	Sleep Initiation and Maintenance Disorders	0	Never tested	0.0515907	D012559 ||| D001008 ||| D001714	Schizophrenia ||| Anxiety Disorders ||| Bipolar Disorder
	CHEMBL71	D009290	CHLORPROMAZINE	Narcolepsy	0	Never tested	0.071431	D012559 ||| D001008 ||| D001714	Schizophrenia ||| Anxiety Disorders ||| Bipolar Disorder
	CHEMBL71	D003922	CHLORPROMAZINE	Diabetes Mellitus, Type 1	0	Never tested	0.0232874	D012559 ||| D001008 ||| D001714	Schizophrenia ||| Anxiety Disorders ||| Bipolar Disorder
	CHEMBL71	D002446	CHLORPROMAZINE	Celiac Disease	0	Never tested	0.00720802	D012559 ||| D001008 ||| D001714	Schizophrenia ||| Anxiety Disorders ||| Bipolar Disorder
	CHEMBL71	D008105	CHLORPROMAZINE	Liver Cirrhosis, Biliary	0	Never tested	0.0212159	D012559 ||| D001008 ||| D001714	Schizophrenia ||| Anxiety Disorders ||| Bipolar Disorder
	CHEMBL71	D014820	CHLORPROMAZINE	Vitiligo	0	Never tested	0.0313217	D012559 ||| D001008 ||| D001714	Schizophrenia ||| Anxiety Disorders ||| Bipolar Disorder
	CHEMBL71	D009798	CHLORPROMAZINE	Ocular Hypertension	0	Never tested	0.00305645	D012559 ||| D001008 ||| D001714	Schizophrenia ||| Anxiety Disorders ||| Bipolar Disorder
	CHEMBL71	D009447	CHLORPROMAZINE	Neuroblastoma	0	Never tested	0.00388058	D012559 ||| D001008 ||| D001714	Schizophrenia ||| Anxiety Disorders ||| Bipolar Disorder
	CHEMBL71	D012559	CHLORPROMAZINE	Schizophrenia	1	Approved	0.600832	D001008 ||| D001714	Anxiety Disorders ||| Bipolar Disorder
	CHEMBL71	D000690	CHLORPROMAZINE	Amyotrophic Lateral Sclerosis	0	Never tested	0.0157306	D012559 ||| D001008 ||| D001714	Schizophrenia ||| Anxiety Disorders ||| Bipolar Disorder
	CHEMBL71	D008180	CHLORPROMAZINE	Lupus Erythematosus, Systemic	0	Never tested	0.00946635	D012559 ||| D001008 ||| D001714	Schizophrenia ||| Anxiety Disorders ||| Bipolar Disorder
	CHEMBL71	D000437	CHLORPROMAZINE	Alcoholism	0	Never tested	0.0415994	D012559 ||| D001008 ||| D001714	Schizophrenia ||| Anxiety Disorders ||| Bipolar Disorder
	CHEMBL71	D000067877	CHLORPROMAZINE	Autism Spectrum Disorder	0	Never tested	0.0393919	D012559 ||| D001008 ||| D001714	Schizophrenia ||| Anxiety Disorders ||| Bipolar Disorder
	CHEMBL71	D001714	CHLORPROMAZINE	Bipolar Disorder	1	Approved	0.321297	D012559 ||| D001008	Schizophrenia ||| Anxiety Disorders
	CHEMBL71	D009771	CHLORPROMAZINE	Obsessive-Compulsive Disorder	0	Never tested	0.0481844	D012559 ||| D001008 ||| D001714	Schizophrenia ||| Anxiety Disorders ||| Bipolar Disorder
	CHEMBL71	D003924	CHLORPROMAZINE	Diabetes Mellitus, Type 2	0	Phase unknown	0.0159376	D012559 ||| D001008 ||| D001714	Schizophrenia ||| Anxiety Disorders ||| Bipolar Disorder
	CHEMBL71	D000544	CHLORPROMAZINE	Alzheimer Disease	0	Never tested	0.0138812	D012559 ||| D001008 ||| D001714	Schizophrenia ||| Anxiety Disorders ||| Bipolar Disorder
	CHEMBL71	D004827	CHLORPROMAZINE	Epilepsy	0	Phase III	0.0398316	D012559 ||| D001008 ||| D001714	Schizophrenia ||| Anxiety Disorders ||| Bipolar Disorder
	CHEMBL71	D005901	CHLORPROMAZINE	Glaucoma	0	Phase unknown	0.00456725	D012559 ||| D001008 ||| D001714	Schizophrenia ||| Anxiety Disorders ||| Bipolar Disorder
	CHEMBL71	D051436	CHLORPROMAZINE	Renal Insufficiency, Chronic	0	Never tested	0.00802507	D012559 ||| D001008 ||| D001714	Schizophrenia ||| Anxiety Disorders ||| Bipolar Disorder
	CHEMBL71	D013167	CHLORPROMAZINE	Spondylitis, Ankylosing	0	Never tested	0.00182164	D012559 ||| D001008 ||| D001714	Schizophrenia ||| Anxiety Disorders ||| Bipolar Disorder
	CHEMBL71	D003863	CHLORPROMAZINE	Depression	0	Never tested	0.199735	D012559 ||| D001008 ||| D001714	Schizophrenia ||| Anxiety Disorders ||| Bipolar Disorder
	CHEMBL71	D010003	CHLORPROMAZINE	Osteoarthritis	0	Never tested	0.000674666	D012559 ||| D001008 ||| D001714	Schizophrenia ||| Anxiety Disorders ||| Bipolar Disorder
	CHEMBL71	D000419	CHLORPROMAZINE	Albuminuria	0	Never tested	0.0277929	D012559 ||| D001008 ||| D001714	Schizophrenia ||| Anxiety Disorders ||| Bipolar Disorder
	CHEMBL71	D001281	CHLORPROMAZINE	Atrial Fibrillation	0	Never tested	0.00644142	D012559 ||| D001008 ||| D001714	Schizophrenia ||| Anxiety Disorders ||| Bipolar Disorder
	CHEMBL71	D006973	CHLORPROMAZINE	Hypertension	0	Never tested	0.0131041	D012559 ||| D001008 ||| D001714	Schizophrenia ||| Anxiety Disorders ||| Bipolar Disorder
	CHEMBL71	D006327	CHLORPROMAZINE	Heart Block	0	Never tested	0.0182018	D012559 ||| D001008 ||| D001714	Schizophrenia ||| Anxiety Disorders ||| Bipolar Disorder
	CHEMBL71	D055623	CHLORPROMAZINE	Keratosis, Actinic	0	Never tested	0.0119866	D012559 ||| D001008 ||| D001714	Schizophrenia ||| Anxiety Disorders ||| Bipolar Disorder
	CHEMBL71	D001991	CHLORPROMAZINE	Bronchitis	0	Never tested	0.0349041	D012559 ||| D001008 ||| D001714	Schizophrenia ||| Anxiety Disorders ||| Bipolar Disorder
	CHEMBL71	D008175	CHLORPROMAZINE	Lung Neoplasms	0	Never tested	0.0518983	D012559 ||| D001008 ||| D001714	Schizophrenia ||| Anxiety Disorders ||| Bipolar Disorder
	CHEMBL71	D008545	CHLORPROMAZINE	Melanoma	0	Never tested	0.0170624	D012559 ||| D001008 ||| D001714	Schizophrenia ||| Anxiety Disorders ||| Bipolar Disorder
	CHEMBL71	D008228	CHLORPROMAZINE	Lymphoma, Non-Hodgkin	0	Never tested	0.00403316	D012559 ||| D001008 ||| D001714	Schizophrenia ||| Anxiety Disorders ||| Bipolar Disorder
	CHEMBL71	D002294	CHLORPROMAZINE	Carcinoma, Squamous Cell	0	Never tested	0.0324954	D012559 ||| D001008 ||| D001714	Schizophrenia ||| Anxiety Disorders ||| Bipolar Disorder
	CHEMBL71	D002349	CHLORPROMAZINE	Carpal Tunnel Syndrome	0	Never tested	0.00923969	D012559 ||| D001008 ||| D001714	Schizophrenia ||| Anxiety Disorders ||| Bipolar Disorder
	CHEMBL71	D016883	CHLORPROMAZINE	Diabetic Ketoacidosis	0	Never tested	0.0207927	D012559 ||| D001008 ||| D001714	Schizophrenia ||| Anxiety Disorders ||| Bipolar Disorder
	CHEMBL71	D001749	CHLORPROMAZINE	Urinary Bladder Neoplasms	0	Never tested	0.0154127	D012559 ||| D001008 ||| D001714	Schizophrenia ||| Anxiety Disorders ||| Bipolar Disorder
	CHEMBL71	D007889	CHLORPROMAZINE	Leiomyoma	0	Never tested	0.0136237	D012559 ||| D001008 ||| D001714	Schizophrenia ||| Anxiety Disorders ||| Bipolar Disorder
	CHEMBL71	D018798	CHLORPROMAZINE	Anemia, Iron-Deficiency	0	Never tested	0.00891013	D012559 ||| D001008 ||| D001714	Schizophrenia ||| Anxiety Disorders ||| Bipolar Disorder
	CHEMBL71	D000380	CHLORPROMAZINE	Agranulocytosis	0	Never tested	0.0138727	D012559 ||| D001008 ||| D001714	Schizophrenia ||| Anxiety Disorders ||| Bipolar Disorder
	CHEMBL71	D012893	CHLORPROMAZINE	Sleep Wake Disorders	0	Never tested	0.00405612	D012559 ||| D001008 ||| D001714	Schizophrenia ||| Anxiety Disorders ||| Bipolar Disorder
	CHEMBL71	D006429	CHLORPROMAZINE	Hemiplegia	0	Never tested	0.00762794	D012559 ||| D001008 ||| D001714	Schizophrenia ||| Anxiety Disorders ||| Bipolar Disorder
	CHEMBL71	D011655	CHLORPROMAZINE	Pulmonary Embolism	0	Never tested	0.00750569	D012559 ||| D001008 ||| D001714	Schizophrenia ||| Anxiety Disorders ||| Bipolar Disorder
	CHEMBL71	D009202	CHLORPROMAZINE	Cardiomyopathies	0	Never tested	0.0151986	D012559 ||| D001008 ||| D001714	Schizophrenia ||| Anxiety Disorders ||| Bipolar Disorder
	CHEMBL71	D013345	CHLORPROMAZINE	Subarachnoid Hemorrhage	0	Never tested	0.00280193	D012559 ||| D001008 ||| D001714	Schizophrenia ||| Anxiety Disorders ||| Bipolar Disorder
	CHEMBL71	D002543	CHLORPROMAZINE	Cerebral Hemorrhage	0	Never tested	0.00253308	D012559 ||| D001008 ||| D001714	Schizophrenia ||| Anxiety Disorders ||| Bipolar Disorder
	CHEMBL71	D002544	CHLORPROMAZINE	Cerebral Infarction	0	Never tested	0.0049423	D012559 ||| D001008 ||| D001714	Schizophrenia ||| Anxiety Disorders ||| Bipolar Disorder
	CHEMBL71	D050197	CHLORPROMAZINE	Arteriosclerosis	0	Never tested	0.00657606	D012559 ||| D001008 ||| D001714	Schizophrenia ||| Anxiety Disorders ||| Bipolar Disorder
	CHEMBL71	D010689	CHLORPROMAZINE	Phlebitis	0	Never tested	0.0272765	D012559 ||| D001008 ||| D001714	Schizophrenia ||| Anxiety Disorders ||| Bipolar Disorder
	CHEMBL71	D006484	CHLORPROMAZINE	Hemorrhoids	0	Never tested	0.00529527	D012559 ||| D001008 ||| D001714	Schizophrenia ||| Anxiety Disorders ||| Bipolar Disorder
	CHEMBL71	D007022	CHLORPROMAZINE	Hypotension	0	Never tested	0.0261776	D012559 ||| D001008 ||| D001714	Schizophrenia ||| Anxiety Disorders ||| Bipolar Disorder
	CHEMBL71	D012852	CHLORPROMAZINE	Sinusitis	0	Never tested	0.00704248	D012559 ||| D001008 ||| D001714	Schizophrenia ||| Anxiety Disorders ||| Bipolar Disorder
	CHEMBL71	D010996	CHLORPROMAZINE	Pleural Effusion	0	Never tested	0.00522173	D012559 ||| D001008 ||| D001714	Schizophrenia ||| Anxiety Disorders ||| Bipolar Disorder
	CHEMBL71	D011030	CHLORPROMAZINE	Pneumothorax	0	Never tested	0.0319211	D012559 ||| D001008 ||| D001714	Schizophrenia ||| Anxiety Disorders ||| Bipolar Disorder
	CHEMBL71	D014060	CHLORPROMAZINE	Tongue Diseases	0	Status unknown	0.0140201	D012559 ||| D001008 ||| D001714	Schizophrenia ||| Anxiety Disorders ||| Bipolar Disorder
	CHEMBL71	D004941	CHLORPROMAZINE	Esophagitis	0	Never tested	0.0316766	D012559 ||| D001008 ||| D001714	Schizophrenia ||| Anxiety Disorders ||| Bipolar Disorder
	CHEMBL71	D013276	CHLORPROMAZINE	Stomach Ulcer	0	Never tested	0.0140882	D012559 ||| D001008 ||| D001714	Schizophrenia ||| Anxiety Disorders ||| Bipolar Disorder
	CHEMBL71	D004415	CHLORPROMAZINE	Dyspepsia	0	Never tested	0.00415791	D012559 ||| D001008 ||| D001714	Schizophrenia ||| Anxiety Disorders ||| Bipolar Disorder
	CHEMBL71	D002769	CHLORPROMAZINE	Cholelithiasis	0	Never tested	0.00380608	D012559 ||| D001008 ||| D001714	Schizophrenia ||| Anxiety Disorders ||| Bipolar Disorder
	CHEMBL71	D002764	CHLORPROMAZINE	Cholecystitis	0	Never tested	0.00587362	D012559 ||| D001008 ||| D001714	Schizophrenia ||| Anxiety Disorders ||| Bipolar Disorder
	CHEMBL71	D010195	CHLORPROMAZINE	Pancreatitis	0	Never tested	0.0443138	D012559 ||| D001008 ||| D001714	Schizophrenia ||| Anxiety Disorders ||| Bipolar Disorder
	CHEMBL71	D008286	CHLORPROMAZINE	Malabsorption Syndromes	0	Never tested	0.00437996	D012559 ||| D001008 ||| D001714	Schizophrenia ||| Anxiety Disorders ||| Bipolar Disorder
	CHEMBL71	D002481	CHLORPROMAZINE	Cellulitis	0	Never tested	0.00587241	D012559 ||| D001008 ||| D001714	Schizophrenia ||| Anxiety Disorders ||| Bipolar Disorder
	CHEMBL71	D011537	CHLORPROMAZINE	Pruritus	0	Never tested	0.0100485	D012559 ||| D001008 ||| D001714	Schizophrenia ||| Anxiety Disorders ||| Bipolar Disorder
	CHEMBL71	D008010	CHLORPROMAZINE	Lichen Planus	0	Never tested	0.00472972	D012559 ||| D001008 ||| D001714	Schizophrenia ||| Anxiety Disorders ||| Bipolar Disorder
	CHEMBL71	D017492	CHLORPROMAZINE	Keratosis, Seborrheic	0	Never tested	0.00764028	D012559 ||| D001008 ||| D001714	Schizophrenia ||| Anxiety Disorders ||| Bipolar Disorder
	CHEMBL71	D011704	CHLORPROMAZINE	Pyelonephritis	0	Never tested	0.00381169	D012559 ||| D001008 ||| D001714	Schizophrenia ||| Anxiety Disorders ||| Bipolar Disorder
	CHEMBL71	D058186	CHLORPROMAZINE	Acute Kidney Injury	0	Never tested	0.0148679	D012559 ||| D001008 ||| D001714	Schizophrenia ||| Anxiety Disorders ||| Bipolar Disorder
	CHEMBL71	D007676	CHLORPROMAZINE	Kidney Failure, Chronic	0	Never tested	0.0132475	D012559 ||| D001008 ||| D001714	Schizophrenia ||| Anxiety Disorders ||| Bipolar Disorder
	CHEMBL71	D003556	CHLORPROMAZINE	Cystitis	0	Never tested	0.000959268	D012559 ||| D001008 ||| D001714	Schizophrenia ||| Anxiety Disorders ||| Bipolar Disorder
	CHEMBL71	D011470	CHLORPROMAZINE	Prostatic Hyperplasia	0	Never tested	0.0126532	D012559 ||| D001008 ||| D001714	Schizophrenia ||| Anxiety Disorders ||| Bipolar Disorder
	CHEMBL71	D011472	CHLORPROMAZINE	Prostatitis	0	Never tested	0.0342987	D012559 ||| D001008 ||| D001714	Schizophrenia ||| Anxiety Disorders ||| Bipolar Disorder
	CHEMBL71	D005348	CHLORPROMAZINE	Fibrocystic Breast Disease	0	Never tested	0.0124731	D012559 ||| D001008 ||| D001714	Schizophrenia ||| Anxiety Disorders ||| Bipolar Disorder
	CHEMBL71	D006177	CHLORPROMAZINE	Gynecomastia	0	Never tested	0.0347433	D012559 ||| D001008 ||| D001714	Schizophrenia ||| Anxiety Disorders ||| Bipolar Disorder
	CHEMBL71	D004715	CHLORPROMAZINE	Endometriosis	0	Never tested	0.00313598	D012559 ||| D001008 ||| D001714	Schizophrenia ||| Anxiety Disorders ||| Bipolar Disorder
	CHEMBL71	D003680	CHLORPROMAZINE	Deglutition Disorders	0	Never tested	0.0402042	D012559 ||| D001008 ||| D001714	Schizophrenia ||| Anxiety Disorders ||| Bipolar Disorder
	CHEMBL71	D001201	CHLORPROMAZINE	Ascites	0	Never tested	0.00460652	D012559 ||| D001008 ||| D001714	Schizophrenia ||| Anxiety Disorders ||| Bipolar Disorder
	CHEMBL71	D005076	CHLORPROMAZINE	Exanthema	0	Never tested	0.00708736	D012559 ||| D001008 ||| D001714	Schizophrenia ||| Anxiety Disorders ||| Bipolar Disorder
	CHEMBL71	D014717	CHLORPROMAZINE	Vertigo	0	Never tested	0.013594	D012559 ||| D001008 ||| D001714	Schizophrenia ||| Anxiety Disorders ||| Bipolar Disorder
	CHEMBL71	D013575	CHLORPROMAZINE	Syncope	0	Never tested	0.0149807	D012559 ||| D001008 ||| D001714	Schizophrenia ||| Anxiety Disorders ||| Bipolar Disorder
	CHEMBL71	D007766	CHLORPROMAZINE	Lacrimal Apparatus Diseases	0	Never tested	0.0131034	D012559 ||| D001008 ||| D001714	Schizophrenia ||| Anxiety Disorders ||| Bipolar Disorder
	CHEMBL71	D006471	CHLORPROMAZINE	Gastrointestinal Hemorrhage	0	Never tested	0.0103668	D012559 ||| D001008 ||| D001714	Schizophrenia ||| Anxiety Disorders ||| Bipolar Disorder
	CHEMBL71	D010437	CHLORPROMAZINE	Peptic Ulcer	0	Never tested	0.033269	D012559 ||| D001008 ||| D001714	Schizophrenia ||| Anxiety Disorders ||| Bipolar Disorder
	CHEMBL71	D005921	CHLORPROMAZINE	Glomerulonephritis	0	Never tested	0.0100208	D012559 ||| D001008 ||| D001714	Schizophrenia ||| Anxiety Disorders ||| Bipolar Disorder
	CHEMBL71	D006333	CHLORPROMAZINE	Heart Failure	0	Never tested	0.00225375	D012559 ||| D001008 ||| D001714	Schizophrenia ||| Anxiety Disorders ||| Bipolar Disorder
	CHEMBL71	D006547	CHLORPROMAZINE	Hernia	0	Never tested	0.0233602	D012559 ||| D001008 ||| D001714	Schizophrenia ||| Anxiety Disorders ||| Bipolar Disorder
	CHEMBL71	D006689	CHLORPROMAZINE	Hodgkin Disease	0	Never tested	0.0755478	D012559 ||| D001008 ||| D001714	Schizophrenia ||| Anxiety Disorders ||| Bipolar Disorder
	CHEMBL71	D008113	CHLORPROMAZINE	Liver Neoplasms	0	Never tested	0.0639598	D012559 ||| D001008 ||| D001714	Schizophrenia ||| Anxiety Disorders ||| Bipolar Disorder
	CHEMBL71	D010051	CHLORPROMAZINE	Ovarian Neoplasms	0	Never tested	0.00512323	D012559 ||| D001008 ||| D001714	Schizophrenia ||| Anxiety Disorders ||| Bipolar Disorder
	CHEMBL71	D011471	CHLORPROMAZINE	Prostatic Neoplasms	0	Never tested	0.00346297	D012559 ||| D001008 ||| D001714	Schizophrenia ||| Anxiety Disorders ||| Bipolar Disorder
	CHEMBL71	D000647	CHLORPROMAZINE	Amnesia	0	Never tested	0.00339043	D012559 ||| D001008 ||| D001714	Schizophrenia ||| Anxiety Disorders ||| Bipolar Disorder
	CHEMBL71	D007951	CHLORPROMAZINE	Leukemia, Myeloid	0	Never tested	0.0342158	D012559 ||| D001008 ||| D001714	Schizophrenia ||| Anxiety Disorders ||| Bipolar Disorder
	CHEMBL71	D000152	CHLORPROMAZINE	Acne Vulgaris	0	Never tested	0.00586836	D012559 ||| D001008 ||| D001714	Schizophrenia ||| Anxiety Disorders ||| Bipolar Disorder
	CHEMBL71	D000740	CHLORPROMAZINE	Anemia	0	Never tested	0.0223007	D012559 ||| D001008 ||| D001714	Schizophrenia ||| Anxiety Disorders ||| Bipolar Disorder
	CHEMBL71	D001064	CHLORPROMAZINE	Appendicitis	0	Never tested	0.000563217	D012559 ||| D001008 ||| D001714	Schizophrenia ||| Anxiety Disorders ||| Bipolar Disorder
	CHEMBL71	D003248	CHLORPROMAZINE	Constipation	0	Never tested	0.0156871	D012559 ||| D001008 ||| D001714	Schizophrenia ||| Anxiety Disorders ||| Bipolar Disorder
	CHEMBL71	D015352	CHLORPROMAZINE	Dry Eye Syndromes	0	Never tested	0.0326842	D012559 ||| D001008 ||| D001714	Schizophrenia ||| Anxiety Disorders ||| Bipolar Disorder
	CHEMBL71	D004381	CHLORPROMAZINE	Duodenal Ulcer	0	Never tested	0.0223005	D012559 ||| D001008 ||| D001714	Schizophrenia ||| Anxiety Disorders ||| Bipolar Disorder
	CHEMBL71	D015837	CHLORPROMAZINE	Vestibular Diseases	0	Never tested	0.0183416	D012559 ||| D001008 ||| D001714	Schizophrenia ||| Anxiety Disorders ||| Bipolar Disorder
	CHEMBL71	D005705	CHLORPROMAZINE	Gallbladder Diseases	0	Never tested	0.0316991	D012559 ||| D001008 ||| D001714	Schizophrenia ||| Anxiety Disorders ||| Bipolar Disorder
	CHEMBL71	D006073	CHLORPROMAZINE	Gout	0	Never tested	0.037695	D012559 ||| D001008 ||| D001714	Schizophrenia ||| Anxiety Disorders ||| Bipolar Disorder
	CHEMBL71	D001145	CHLORPROMAZINE	Arrhythmias, Cardiac	0	Never tested	0.00413677	D012559 ||| D001008 ||| D001714	Schizophrenia ||| Anxiety Disorders ||| Bipolar Disorder
	CHEMBL71	D043183	CHLORPROMAZINE	Irritable Bowel Syndrome	0	Never tested	0.0160164	D012559 ||| D001008 ||| D001714	Schizophrenia ||| Anxiety Disorders ||| Bipolar Disorder
	CHEMBL71	D001851	CHLORPROMAZINE	Bone Diseases, Metabolic	0	Never tested	0.0149832	D012559 ||| D001008 ||| D001714	Schizophrenia ||| Anxiety Disorders ||| Bipolar Disorder
	CHEMBL71	D010024	CHLORPROMAZINE	Osteoporosis	0	Never tested	0.00309925	D012559 ||| D001008 ||| D001714	Schizophrenia ||| Anxiety Disorders ||| Bipolar Disorder
	CHEMBL71	D009443	CHLORPROMAZINE	Neuritis	0	Never tested	0.0156881	D012559 ||| D001008 ||| D001714	Schizophrenia ||| Anxiety Disorders ||| Bipolar Disorder
	CHEMBL71	D010538	CHLORPROMAZINE	Peritonitis	0	Never tested	0.0355592	D012559 ||| D001008 ||| D001714	Schizophrenia ||| Anxiety Disorders ||| Bipolar Disorder
	CHEMBL71	D010998	CHLORPROMAZINE	Pleurisy	0	Never tested	0.00733972	D012559 ||| D001008 ||| D001714	Schizophrenia ||| Anxiety Disorders ||| Bipolar Disorder
	CHEMBL71	D011565	CHLORPROMAZINE	Psoriasis	0	Never tested	0.15482	D012559 ||| D001008 ||| D001714	Schizophrenia ||| Anxiety Disorders ||| Bipolar Disorder
	CHEMBL71	D012163	CHLORPROMAZINE	Retinal Detachment	0	Never tested	0.000920958	D012559 ||| D001008 ||| D001714	Schizophrenia ||| Anxiety Disorders ||| Bipolar Disorder
	CHEMBL71	D012393	CHLORPROMAZINE	Rosacea	0	Never tested	0.0108577	D012559 ||| D001008 ||| D001714	Schizophrenia ||| Anxiety Disorders ||| Bipolar Disorder
	CHEMBL71	D006042	CHLORPROMAZINE	Goiter	0	Never tested	0.0106329	D012559 ||| D001008 ||| D001714	Schizophrenia ||| Anxiety Disorders ||| Bipolar Disorder
	CHEMBL71	D002546	CHLORPROMAZINE	Ischemic Attack, Transient	0	Never tested	0.00793591	D012559 ||| D001008 ||| D001714	Schizophrenia ||| Anxiety Disorders ||| Bipolar Disorder
	CHEMBL71	D000083242	CHLORPROMAZINE	Ischemic Stroke	0	Never tested	0.00778817	D012559 ||| D001008 ||| D001714	Schizophrenia ||| Anxiety Disorders ||| Bipolar Disorder
	CHEMBL71	D012891	CHLORPROMAZINE	Sleep Apnea Syndromes	0	Never tested	0.00434398	D012559 ||| D001008 ||| D001714	Schizophrenia ||| Anxiety Disorders ||| Bipolar Disorder
	CHEMBL71	D013921	CHLORPROMAZINE	Thrombocytopenia	0	Never tested	0.00686893	D012559 ||| D001008 ||| D001714	Schizophrenia ||| Anxiety Disorders ||| Bipolar Disorder
	CHEMBL71	D015179	CHLORPROMAZINE	Colorectal Neoplasms	0	Never tested	0.00116916	D012559 ||| D001008 ||| D001714	Schizophrenia ||| Anxiety Disorders ||| Bipolar Disorder
	CHEMBL71	D006627	CHLORPROMAZINE	Hirschsprung Disease	0	Never tested	0.00416309	D012559 ||| D001008 ||| D001714	Schizophrenia ||| Anxiety Disorders ||| Bipolar Disorder
	CHEMBL71	D013964	CHLORPROMAZINE	Thyroid Neoplasms	0	Never tested	0.0014889	D012559 ||| D001008 ||| D001714	Schizophrenia ||| Anxiety Disorders ||| Bipolar Disorder
	CHEMBL71	D010001	CHLORPROMAZINE	Osteitis Deformans	0	Never tested	0.00704724	D012559 ||| D001008 ||| D001714	Schizophrenia ||| Anxiety Disorders ||| Bipolar Disorder
	CHEMBL71	D007018	CHLORPROMAZINE	Hypopituitarism	0	Never tested	0.00733211	D012559 ||| D001008 ||| D001714	Schizophrenia ||| Anxiety Disorders ||| Bipolar Disorder
	CHEMBL71	D020246	CHLORPROMAZINE	Venous Thrombosis	0	Never tested	0.017301	D012559 ||| D001008 ||| D001714	Schizophrenia ||| Anxiety Disorders ||| Bipolar Disorder
	CHEMBL71	D000075224	CHLORPROMAZINE	Cardiac Conduction System Disease	0	Never tested	0.00943967	D012559 ||| D001008 ||| D001714	Schizophrenia ||| Anxiety Disorders ||| Bipolar Disorder
	CHEMBL71	D003731	CHLORPROMAZINE	Dental Caries	0	Never tested	0.00107502	D012559 ||| D001008 ||| D001714	Schizophrenia ||| Anxiety Disorders ||| Bipolar Disorder
	CHEMBL71	D005242	CHLORPROMAZINE	Fecal Incontinence	0	Never tested	0.00966914	D012559 ||| D001008 ||| D001714	Schizophrenia ||| Anxiety Disorders ||| Bipolar Disorder
	CHEMBL71	D016055	CHLORPROMAZINE	Urinary Retention	0	Never tested	0.0060183	D012559 ||| D001008 ||| D001714	Schizophrenia ||| Anxiety Disorders ||| Bipolar Disorder
	CHEMBL71	D011141	CHLORPROMAZINE	Polyuria	0	Never tested	0.0306608	D012559 ||| D001008 ||| D001714	Schizophrenia ||| Anxiety Disorders ||| Bipolar Disorder
	CHEMBL71	D007762	CHLORPROMAZINE	Labyrinthitis	0	Never tested	0.0131279	D012559 ||| D001008 ||| D001714	Schizophrenia ||| Anxiety Disorders ||| Bipolar Disorder
	CHEMBL71	D012878	CHLORPROMAZINE	Skin Neoplasms	0	Never tested	0.00526505	D012559 ||| D001008 ||| D001714	Schizophrenia ||| Anxiety Disorders ||| Bipolar Disorder
	CHEMBL71	D009260	CHLORPROMAZINE	Nail Diseases	0	Never tested	0.0047207	D012559 ||| D001008 ||| D001714	Schizophrenia ||| Anxiety Disorders ||| Bipolar Disorder
	CHEMBL71	D016491	CHLORPROMAZINE	Peripheral Vascular Diseases	0	Never tested	0.00561909	D012559 ||| D001008 ||| D001714	Schizophrenia ||| Anxiety Disorders ||| Bipolar Disorder
	CHEMBL71	D011111	CHLORPROMAZINE	Polymyalgia Rheumatica	0	Never tested	0.0147111	D012559 ||| D001008 ||| D001714	Schizophrenia ||| Anxiety Disorders ||| Bipolar Disorder
	CHEMBL71	D013118	CHLORPROMAZINE	Spinal Cord Diseases	0	Never tested	0.0125278	D012559 ||| D001008 ||| D001714	Schizophrenia ||| Anxiety Disorders ||| Bipolar Disorder
	CHEMBL71	D014581	CHLORPROMAZINE	Urticaria	0	Never tested	0.00628993	D012559 ||| D001008 ||| D001714	Schizophrenia ||| Anxiety Disorders ||| Bipolar Disorder
	CHEMBL71	D014648	CHLORPROMAZINE	Varicose Veins	0	Never tested	0.0107308	D012559 ||| D001008 ||| D001714	Schizophrenia ||| Anxiety Disorders ||| Bipolar Disorder
	CHEMBL71	D010031	CHLORPROMAZINE	Otitis	0	Never tested	0.00271939	D012559 ||| D001008 ||| D001714	Schizophrenia ||| Anxiety Disorders ||| Bipolar Disorder
	CHEMBL71	D019966	CHLORPROMAZINE	Substance-Related Disorders	0	Never tested	0.00146796	D012559 ||| D001008 ||| D001714	Schizophrenia ||| Anxiety Disorders ||| Bipolar Disorder
	CHEMBL71	D015155	CHLORPROMAZINE	Esophageal Spasm, Diffuse	0	Never tested	0.0129476	D012559 ||| D001008 ||| D001714	Schizophrenia ||| Anxiety Disorders ||| Bipolar Disorder
	CHEMBL710	D001289	FINASTERIDE	Attention Deficit Disorder with Hyperactivity	0	Never tested	0.0136974	D011471 ||| D011470 ||| D000505	Prostatic Neoplasms ||| Prostatic Hyperplasia ||| Alopecia
	CHEMBL710	D001008	FINASTERIDE	Anxiety Disorders	0	Never tested	0.00562417	D011471 ||| D011470 ||| D000505	Prostatic Neoplasms ||| Prostatic Hyperplasia ||| Alopecia
	CHEMBL710	D013313	FINASTERIDE	Stress Disorders, Post-Traumatic	0	Never tested	0.00731008	D011471 ||| D011470 ||| D000505	Prostatic Neoplasms ||| Prostatic Hyperplasia ||| Alopecia
	CHEMBL710	D000856	FINASTERIDE	Anorexia Nervosa	0	Never tested	0.0384684	D011471 ||| D011470 ||| D000505	Prostatic Neoplasms ||| Prostatic Hyperplasia ||| Alopecia
	CHEMBL710	D015228	FINASTERIDE	Hypertriglyceridemia	0	Never tested	0.0125146	D011471 ||| D011470 ||| D000505	Prostatic Neoplasms ||| Prostatic Hyperplasia ||| Alopecia
	CHEMBL710	D003324	FINASTERIDE	Coronary Artery Disease	0	Never tested	0.00296544	D011471 ||| D011470 ||| D000505	Prostatic Neoplasms ||| Prostatic Hyperplasia ||| Alopecia
	CHEMBL710	D009765	FINASTERIDE	Obesity	0	Never tested	0.00436748	D011471 ||| D011470 ||| D000505	Prostatic Neoplasms ||| Prostatic Hyperplasia ||| Alopecia
	CHEMBL710	D020177	FINASTERIDE	Idiopathic Hypersomnia	0	Never tested	0.00241882	D000505	Alopecia
	CHEMBL710	D010300	FINASTERIDE	Parkinson Disease	0	Never tested	0.00635361	D011471 ||| D011470 ||| D000505	Prostatic Neoplasms ||| Prostatic Hyperplasia ||| Alopecia
	CHEMBL710	D013771	FINASTERIDE	Tetralogy of Fallot	0	Never tested	0.0104921	D011471 ||| D011470 ||| D000505	Prostatic Neoplasms ||| Prostatic Hyperplasia ||| Alopecia
	CHEMBL710	D001172	FINASTERIDE	Arthritis, Rheumatoid	0	Never tested	0.00283783	D011471 ||| D011470 ||| D000505	Prostatic Neoplasms ||| Prostatic Hyperplasia ||| Alopecia
	CHEMBL710	D003424	FINASTERIDE	Crohn Disease	0	Never tested	0.00980671	D011471 ||| D011470 ||| D000505	Prostatic Neoplasms ||| Prostatic Hyperplasia ||| Alopecia
	CHEMBL710	D003093	FINASTERIDE	Colitis, Ulcerative	0	Never tested	0.0122386	D011471 ||| D011470 ||| D000505	Prostatic Neoplasms ||| Prostatic Hyperplasia ||| Alopecia
	CHEMBL710	D015212	FINASTERIDE	Inflammatory Bowel Diseases	0	Never tested	0.0173364	D011471 ||| D011470 ||| D000505	Prostatic Neoplasms ||| Prostatic Hyperplasia ||| Alopecia
	CHEMBL710	D002761	FINASTERIDE	Cholangitis	0	Never tested	0.00318953	D011471 ||| D011470 ||| D000505	Prostatic Neoplasms ||| Prostatic Hyperplasia ||| Alopecia
	CHEMBL710	D017098	FINASTERIDE	IgA Deficiency	0	Status unknown	0.0108687	D011471 ||| D011470 ||| D000505	Prostatic Neoplasms ||| Prostatic Hyperplasia ||| Alopecia
	CHEMBL710	D008268	FINASTERIDE	Macular Degeneration	0	Never tested	0.00626471	D011471 ||| D011470 ||| D000505	Prostatic Neoplasms ||| Prostatic Hyperplasia ||| Alopecia
	CHEMBL710	D034381	FINASTERIDE	Hearing Loss	0	Never tested	0.0434809	D011471 ||| D011470 ||| D000505	Prostatic Neoplasms ||| Prostatic Hyperplasia ||| Alopecia
	CHEMBL710	D014012	FINASTERIDE	Tinnitus	0	Never tested	0.0234936	D000505	Alopecia
	CHEMBL710	D000505	FINASTERIDE	Alopecia	1	Approved	0.0205557	D011471 ||| D011470	Prostatic Neoplasms ||| Prostatic Hyperplasia
	CHEMBL710	D019226	FINASTERIDE	Oral Ulcer	0	Never tested	0.0113328	D011471 ||| D011470 ||| D000505	Prostatic Neoplasms ||| Prostatic Hyperplasia ||| Alopecia
	CHEMBL710	D000787	FINASTERIDE	Angina Pectoris	0	Never tested	0.0120543	D011471 ||| D011470 ||| D000505	Prostatic Neoplasms ||| Prostatic Hyperplasia ||| Alopecia
	CHEMBL710	D065631	FINASTERIDE	Rhinitis, Allergic	0	Never tested	0.0303722	D011471 ||| D011470 ||| D000505	Prostatic Neoplasms ||| Prostatic Hyperplasia ||| Alopecia
	CHEMBL710	D001249	FINASTERIDE	Asthma	0	Never tested	0.0209928	D011471 ||| D011470 ||| D000505	Prostatic Neoplasms ||| Prostatic Hyperplasia ||| Alopecia
	CHEMBL710	D005764	FINASTERIDE	Gastroesophageal Reflux	0	Never tested	0.0249738	D011471 ||| D011470 ||| D000505	Prostatic Neoplasms ||| Prostatic Hyperplasia ||| Alopecia
	CHEMBL710	D007037	FINASTERIDE	Hypothyroidism	0	Never tested	0.0140554	D011471 ||| D011470 ||| D000505	Prostatic Neoplasms ||| Prostatic Hyperplasia ||| Alopecia
	CHEMBL710	D008881	FINASTERIDE	Migraine Disorders	0	Never tested	0.00830071	D011471 ||| D011470 ||| D000505	Prostatic Neoplasms ||| Prostatic Hyperplasia ||| Alopecia
	CHEMBL710	D004485	FINASTERIDE	Eczema	0	Never tested	0.0197781	D011471 ||| D011470 ||| D000505	Prostatic Neoplasms ||| Prostatic Hyperplasia ||| Alopecia
	CHEMBL710	D006937	FINASTERIDE	Hypercholesterolemia	0	Never tested	0.0117789	D011471 ||| D011470 ||| D000505	Prostatic Neoplasms ||| Prostatic Hyperplasia ||| Alopecia
	CHEMBL710	D012626	FINASTERIDE	Sebaceous Gland Neoplasms	0	Status unknown	0.0181001	D011471 ||| D011470 ||| D000505	Prostatic Neoplasms ||| Prostatic Hyperplasia ||| Alopecia
	CHEMBL710	D001943	FINASTERIDE	Breast Neoplasms	0	Never tested	0.0252631	D011471 ||| D011470 ||| D000505	Prostatic Neoplasms ||| Prostatic Hyperplasia ||| Alopecia
	CHEMBL710	D002280	FINASTERIDE	Carcinoma, Basal Cell	0	Never tested	0.0213732	D011471 ||| D011470 ||| D000505	Prostatic Neoplasms ||| Prostatic Hyperplasia ||| Alopecia
	CHEMBL710	D000230	FINASTERIDE	Adenocarcinoma	0	Phase unknown	0.0387132	D011471 ||| D011470 ||| D000505	Prostatic Neoplasms ||| Prostatic Hyperplasia ||| Alopecia
	CHEMBL710	D002386	FINASTERIDE	Cataract	0	Never tested	0.0531607	D011471 ||| D011470 ||| D000505	Prostatic Neoplasms ||| Prostatic Hyperplasia ||| Alopecia
	CHEMBL710	D006552	FINASTERIDE	Hernia, Inguinal	0	Never tested	0.0368278	D011471 ||| D011470 ||| D000505	Prostatic Neoplasms ||| Prostatic Hyperplasia ||| Alopecia
	CHEMBL710	D012005	FINASTERIDE	Rectal Prolapse	0	Status unknown	0.0212785	D011471 ||| D011470 ||| D000505	Prostatic Neoplasms ||| Prostatic Hyperplasia ||| Alopecia
	CHEMBL710	D014029	FINASTERIDE	Tobacco Use Disorder	0	Never tested	0.00958052	D011471 ||| D011470 ||| D000505	Prostatic Neoplasms ||| Prostatic Hyperplasia ||| Alopecia
	CHEMBL710	D009203	FINASTERIDE	Myocardial Infarction	0	Never tested	0.0560953	D011471 ||| D011470 ||| D000505	Prostatic Neoplasms ||| Prostatic Hyperplasia ||| Alopecia
	CHEMBL710	D005756	FINASTERIDE	Gastritis	0	Never tested	0.00360389	D011471 ||| D011470 ||| D000505	Prostatic Neoplasms ||| Prostatic Hyperplasia ||| Alopecia
	CHEMBL710	D006548	FINASTERIDE	Hernia, Diaphragmatic	0	Never tested	0.015865	D011471 ||| D011470 ||| D000505	Prostatic Neoplasms ||| Prostatic Hyperplasia ||| Alopecia
	CHEMBL710	D000076385	FINASTERIDE	Diverticular Diseases	0	Never tested	0.00217777	D011471 ||| D011470 ||| D000505	Prostatic Neoplasms ||| Prostatic Hyperplasia ||| Alopecia
	CHEMBL710	D007319	FINASTERIDE	Sleep Initiation and Maintenance Disorders	0	Never tested	0.00931861	D011471 ||| D011470 ||| D000505	Prostatic Neoplasms ||| Prostatic Hyperplasia ||| Alopecia
	CHEMBL710	D009290	FINASTERIDE	Narcolepsy	0	Never tested	0.009199	D011471 ||| D011470 ||| D000505	Prostatic Neoplasms ||| Prostatic Hyperplasia ||| Alopecia
	CHEMBL710	D003922	FINASTERIDE	Diabetes Mellitus, Type 1	0	Never tested	0.00315794	D011471 ||| D011470 ||| D000505	Prostatic Neoplasms ||| Prostatic Hyperplasia ||| Alopecia
	CHEMBL710	D002446	FINASTERIDE	Celiac Disease	0	Never tested	0.00413429	D011471 ||| D011470 ||| D000505	Prostatic Neoplasms ||| Prostatic Hyperplasia ||| Alopecia
	CHEMBL710	D008105	FINASTERIDE	Liver Cirrhosis, Biliary	0	Never tested	0.00702961	D011471 ||| D011470 ||| D000505	Prostatic Neoplasms ||| Prostatic Hyperplasia ||| Alopecia
	CHEMBL710	D014820	FINASTERIDE	Vitiligo	0	Never tested	0.00946415	D011471 ||| D011470 ||| D000505	Prostatic Neoplasms ||| Prostatic Hyperplasia ||| Alopecia
	CHEMBL710	D009798	FINASTERIDE	Ocular Hypertension	0	Never tested	0.0182598	D011471 ||| D011470 ||| D000505	Prostatic Neoplasms ||| Prostatic Hyperplasia ||| Alopecia
	CHEMBL710	D009447	FINASTERIDE	Neuroblastoma	0	Never tested	0.0120039	D011471 ||| D011470 ||| D000505	Prostatic Neoplasms ||| Prostatic Hyperplasia ||| Alopecia
	CHEMBL710	D012559	FINASTERIDE	Schizophrenia	0	Never tested	0.00176784	D011471 ||| D011470 ||| D000505	Prostatic Neoplasms ||| Prostatic Hyperplasia ||| Alopecia
	CHEMBL710	D000690	FINASTERIDE	Amyotrophic Lateral Sclerosis	0	Never tested	0.00398718	D011471 ||| D011470 ||| D000505	Prostatic Neoplasms ||| Prostatic Hyperplasia ||| Alopecia
	CHEMBL710	D008180	FINASTERIDE	Lupus Erythematosus, Systemic	0	Never tested	0.0158559	D011471 ||| D011470 ||| D000505	Prostatic Neoplasms ||| Prostatic Hyperplasia ||| Alopecia
	CHEMBL710	D000437	FINASTERIDE	Alcoholism	0	Never tested	0.00796839	D011471 ||| D011470 ||| D000505	Prostatic Neoplasms ||| Prostatic Hyperplasia ||| Alopecia
	CHEMBL710	D000067877	FINASTERIDE	Autism Spectrum Disorder	0	Never tested	0.0143724	D011471 ||| D011470 ||| D000505	Prostatic Neoplasms ||| Prostatic Hyperplasia ||| Alopecia
	CHEMBL710	D001714	FINASTERIDE	Bipolar Disorder	0	Never tested	0.00452925	D011471 ||| D011470 ||| D000505	Prostatic Neoplasms ||| Prostatic Hyperplasia ||| Alopecia
	CHEMBL710	D009771	FINASTERIDE	Obsessive-Compulsive Disorder	0	Never tested	0.0107703	D011471 ||| D011470 ||| D000505	Prostatic Neoplasms ||| Prostatic Hyperplasia ||| Alopecia
	CHEMBL710	D003924	FINASTERIDE	Diabetes Mellitus, Type 2	0	Never tested	0.0114722	D011471 ||| D011470 ||| D000505	Prostatic Neoplasms ||| Prostatic Hyperplasia ||| Alopecia
	CHEMBL710	D000544	FINASTERIDE	Alzheimer Disease	0	Never tested	0.0209676	D011471 ||| D011470 ||| D000505	Prostatic Neoplasms ||| Prostatic Hyperplasia ||| Alopecia
	CHEMBL710	D004827	FINASTERIDE	Epilepsy	0	Never tested	0.0312994	D011471 ||| D011470 ||| D000505	Prostatic Neoplasms ||| Prostatic Hyperplasia ||| Alopecia
	CHEMBL710	D005901	FINASTERIDE	Glaucoma	0	Never tested	0.0208776	D011471 ||| D011470 ||| D000505	Prostatic Neoplasms ||| Prostatic Hyperplasia ||| Alopecia
	CHEMBL710	D051436	FINASTERIDE	Renal Insufficiency, Chronic	0	Never tested	0.0117439	D011471 ||| D011470 ||| D000505	Prostatic Neoplasms ||| Prostatic Hyperplasia ||| Alopecia
	CHEMBL710	D013167	FINASTERIDE	Spondylitis, Ankylosing	0	Never tested	0.00812886	D011471 ||| D011470 ||| D000505	Prostatic Neoplasms ||| Prostatic Hyperplasia ||| Alopecia
	CHEMBL710	D003863	FINASTERIDE	Depression	0	Never tested	0.0064537	D011471 ||| D011470 ||| D000505	Prostatic Neoplasms ||| Prostatic Hyperplasia ||| Alopecia
	CHEMBL710	D010003	FINASTERIDE	Osteoarthritis	0	Never tested	0.0151112	D011471 ||| D011470 ||| D000505	Prostatic Neoplasms ||| Prostatic Hyperplasia ||| Alopecia
	CHEMBL710	D000419	FINASTERIDE	Albuminuria	0	Never tested	0.00971298	D011471 ||| D011470 ||| D000505	Prostatic Neoplasms ||| Prostatic Hyperplasia ||| Alopecia
	CHEMBL710	D001281	FINASTERIDE	Atrial Fibrillation	0	Never tested	0.0320342	D011471 ||| D011470 ||| D000505	Prostatic Neoplasms ||| Prostatic Hyperplasia ||| Alopecia
	CHEMBL710	D006973	FINASTERIDE	Hypertension	0	Never tested	0.032094	D011471 ||| D011470 ||| D000505	Prostatic Neoplasms ||| Prostatic Hyperplasia ||| Alopecia
	CHEMBL710	D006327	FINASTERIDE	Heart Block	0	Never tested	0.000487556	D011471 ||| D011470 ||| D000505	Prostatic Neoplasms ||| Prostatic Hyperplasia ||| Alopecia
	CHEMBL710	D055623	FINASTERIDE	Keratosis, Actinic	0	Never tested	0.0360943	D011471 ||| D011470 ||| D000505	Prostatic Neoplasms ||| Prostatic Hyperplasia ||| Alopecia
	CHEMBL710	D001991	FINASTERIDE	Bronchitis	0	Never tested	0.0303953	D011471 ||| D011470 ||| D000505	Prostatic Neoplasms ||| Prostatic Hyperplasia ||| Alopecia
	CHEMBL710	D008175	FINASTERIDE	Lung Neoplasms	0	Phase II	0.0122093	D011471 ||| D011470 ||| D000505	Prostatic Neoplasms ||| Prostatic Hyperplasia ||| Alopecia
	CHEMBL710	D008545	FINASTERIDE	Melanoma	0	Never tested	0.0949457	D011471 ||| D011470 ||| D000505	Prostatic Neoplasms ||| Prostatic Hyperplasia ||| Alopecia
	CHEMBL710	D008228	FINASTERIDE	Lymphoma, Non-Hodgkin	0	Never tested	0.0109449	D011471 ||| D011470 ||| D000505	Prostatic Neoplasms ||| Prostatic Hyperplasia ||| Alopecia
	CHEMBL710	D002294	FINASTERIDE	Carcinoma, Squamous Cell	0	Never tested	0.00629017	D011471 ||| D011470 ||| D000505	Prostatic Neoplasms ||| Prostatic Hyperplasia ||| Alopecia
	CHEMBL710	D002349	FINASTERIDE	Carpal Tunnel Syndrome	0	Never tested	0.0021068	D011471 ||| D011470 ||| D000505	Prostatic Neoplasms ||| Prostatic Hyperplasia ||| Alopecia
	CHEMBL710	D016883	FINASTERIDE	Diabetic Ketoacidosis	0	Never tested	0.00208869	D011471 ||| D011470 ||| D000505	Prostatic Neoplasms ||| Prostatic Hyperplasia ||| Alopecia
	CHEMBL710	D001749	FINASTERIDE	Urinary Bladder Neoplasms	0	Never tested	0.0107282	D011471 ||| D011470 ||| D000505	Prostatic Neoplasms ||| Prostatic Hyperplasia ||| Alopecia
	CHEMBL710	D007889	FINASTERIDE	Leiomyoma	0	Never tested	0.0455487	D011471 ||| D011470 ||| D000505	Prostatic Neoplasms ||| Prostatic Hyperplasia ||| Alopecia
	CHEMBL710	D018798	FINASTERIDE	Anemia, Iron-Deficiency	0	Never tested	0.00647773	D011471 ||| D011470 ||| D000505	Prostatic Neoplasms ||| Prostatic Hyperplasia ||| Alopecia
	CHEMBL710	D000380	FINASTERIDE	Agranulocytosis	0	Never tested	0.00533895	D011471 ||| D011470	Prostatic Neoplasms ||| Prostatic Hyperplasia
	CHEMBL710	D012893	FINASTERIDE	Sleep Wake Disorders	0	Never tested	0.00796211	D011471 ||| D011470 ||| D000505	Prostatic Neoplasms ||| Prostatic Hyperplasia ||| Alopecia
	CHEMBL710	D006429	FINASTERIDE	Hemiplegia	0	Never tested	0.0271312	D011471 ||| D011470	Prostatic Neoplasms ||| Prostatic Hyperplasia
	CHEMBL710	D011655	FINASTERIDE	Pulmonary Embolism	0	Never tested	0.00375077	D011471 ||| D011470 ||| D000505	Prostatic Neoplasms ||| Prostatic Hyperplasia ||| Alopecia
	CHEMBL710	D009202	FINASTERIDE	Cardiomyopathies	0	Never tested	0.00858918	D011471 ||| D011470 ||| D000505	Prostatic Neoplasms ||| Prostatic Hyperplasia ||| Alopecia
	CHEMBL710	D013345	FINASTERIDE	Subarachnoid Hemorrhage	0	Never tested	0.0246506	D011471 ||| D011470 ||| D000505	Prostatic Neoplasms ||| Prostatic Hyperplasia ||| Alopecia
	CHEMBL710	D002543	FINASTERIDE	Cerebral Hemorrhage	0	Never tested	0.0213866	D011471 ||| D011470 ||| D000505	Prostatic Neoplasms ||| Prostatic Hyperplasia ||| Alopecia
	CHEMBL710	D002544	FINASTERIDE	Cerebral Infarction	0	Never tested	0.00764356	D011471 ||| D011470	Prostatic Neoplasms ||| Prostatic Hyperplasia
	CHEMBL710	D050197	FINASTERIDE	Arteriosclerosis	0	Never tested	0.0427243	D011471 ||| D011470 ||| D000505	Prostatic Neoplasms ||| Prostatic Hyperplasia ||| Alopecia
	CHEMBL710	D010689	FINASTERIDE	Phlebitis	0	Never tested	0.0400133	D011471 ||| D011470	Prostatic Neoplasms ||| Prostatic Hyperplasia
	CHEMBL710	D006484	FINASTERIDE	Hemorrhoids	0	Never tested	0.0142673	D011471 ||| D011470 ||| D000505	Prostatic Neoplasms ||| Prostatic Hyperplasia ||| Alopecia
	CHEMBL710	D007022	FINASTERIDE	Hypotension	0	Never tested	0.0161831	D011471 ||| D011470	Prostatic Neoplasms ||| Prostatic Hyperplasia
	CHEMBL710	D012852	FINASTERIDE	Sinusitis	0	Never tested	0.0237119	D011471 ||| D011470 ||| D000505	Prostatic Neoplasms ||| Prostatic Hyperplasia ||| Alopecia
	CHEMBL710	D010996	FINASTERIDE	Pleural Effusion	0	Never tested	0.00148581	D011471 ||| D011470	Prostatic Neoplasms ||| Prostatic Hyperplasia
	CHEMBL710	D011030	FINASTERIDE	Pneumothorax	0	Never tested	0.010887	D011471 ||| D011470 ||| D000505	Prostatic Neoplasms ||| Prostatic Hyperplasia ||| Alopecia
	CHEMBL710	D014060	FINASTERIDE	Tongue Diseases	0	Status unknown	0.0072287	D011471 ||| D011470	Prostatic Neoplasms ||| Prostatic Hyperplasia
	CHEMBL710	D004941	FINASTERIDE	Esophagitis	0	Never tested	0.0142256	D011471 ||| D011470	Prostatic Neoplasms ||| Prostatic Hyperplasia
	CHEMBL710	D013276	FINASTERIDE	Stomach Ulcer	0	Never tested	0.0031526	D011471 ||| D011470 ||| D000505	Prostatic Neoplasms ||| Prostatic Hyperplasia ||| Alopecia
	CHEMBL710	D004415	FINASTERIDE	Dyspepsia	0	Never tested	0.0461377	D011471 ||| D011470	Prostatic Neoplasms ||| Prostatic Hyperplasia
	CHEMBL710	D002769	FINASTERIDE	Cholelithiasis	0	Never tested	0.00810997	D011471 ||| D011470 ||| D000505	Prostatic Neoplasms ||| Prostatic Hyperplasia ||| Alopecia
	CHEMBL710	D002764	FINASTERIDE	Cholecystitis	0	Never tested	0.0286223	D011471 ||| D011470 ||| D000505	Prostatic Neoplasms ||| Prostatic Hyperplasia ||| Alopecia
	CHEMBL710	D010195	FINASTERIDE	Pancreatitis	0	Never tested	0.00789843	D011471 ||| D011470 ||| D000505	Prostatic Neoplasms ||| Prostatic Hyperplasia ||| Alopecia
	CHEMBL710	D008286	FINASTERIDE	Malabsorption Syndromes	0	Never tested	0.00371164	D011471 ||| D011470	Prostatic Neoplasms ||| Prostatic Hyperplasia
	CHEMBL710	D002481	FINASTERIDE	Cellulitis	0	Never tested	0.0144547	D011471 ||| D011470	Prostatic Neoplasms ||| Prostatic Hyperplasia
	CHEMBL710	D011537	FINASTERIDE	Pruritus	0	Never tested	0.010567	D011471 ||| D011470	Prostatic Neoplasms ||| Prostatic Hyperplasia
	CHEMBL710	D008010	FINASTERIDE	Lichen Planus	0	Never tested	0.00310528	D011471 ||| D011470 ||| D000505	Prostatic Neoplasms ||| Prostatic Hyperplasia ||| Alopecia
	CHEMBL710	D017492	FINASTERIDE	Keratosis, Seborrheic	0	Never tested	0.113673	D011471 ||| D011470 ||| D000505	Prostatic Neoplasms ||| Prostatic Hyperplasia ||| Alopecia
	CHEMBL710	D011704	FINASTERIDE	Pyelonephritis	0	Never tested	0.00656602	D011471 ||| D011470	Prostatic Neoplasms ||| Prostatic Hyperplasia
	CHEMBL710	D058186	FINASTERIDE	Acute Kidney Injury	0	Never tested	0.0257054	D011471 ||| D011470	Prostatic Neoplasms ||| Prostatic Hyperplasia
	CHEMBL710	D007676	FINASTERIDE	Kidney Failure, Chronic	0	Never tested	0.0115662	D011471 ||| D011470 ||| D000505	Prostatic Neoplasms ||| Prostatic Hyperplasia ||| Alopecia
	CHEMBL710	D003556	FINASTERIDE	Cystitis	0	Never tested	0.0275433	D011471 ||| D011470 ||| D000505	Prostatic Neoplasms ||| Prostatic Hyperplasia ||| Alopecia
	CHEMBL710	D011470	FINASTERIDE	Prostatic Hyperplasia	1	Approved	0.036093	D011471 ||| D000505	Prostatic Neoplasms ||| Alopecia
	CHEMBL710	D011472	FINASTERIDE	Prostatitis	0	Never tested	0.105304	D011471 ||| D011470	Prostatic Neoplasms ||| Prostatic Hyperplasia
	CHEMBL710	D005348	FINASTERIDE	Fibrocystic Breast Disease	0	Never tested	0.0226682	D011471 ||| D011470	Prostatic Neoplasms ||| Prostatic Hyperplasia
	CHEMBL710	D006177	FINASTERIDE	Gynecomastia	0	Never tested	0.00427661	D011471 ||| D011470 ||| D000505	Prostatic Neoplasms ||| Prostatic Hyperplasia ||| Alopecia
	CHEMBL710	D004715	FINASTERIDE	Endometriosis	0	Never tested	0.0134744	D011471 ||| D011470 ||| D000505	Prostatic Neoplasms ||| Prostatic Hyperplasia ||| Alopecia
	CHEMBL710	D003680	FINASTERIDE	Deglutition Disorders	0	Never tested	0.00986078	D011471 ||| D011470	Prostatic Neoplasms ||| Prostatic Hyperplasia
	CHEMBL710	D001201	FINASTERIDE	Ascites	0	Never tested	0.0107887	D011471 ||| D011470	Prostatic Neoplasms ||| Prostatic Hyperplasia
	CHEMBL710	D005076	FINASTERIDE	Exanthema	0	Never tested	0.0627358	D011471 ||| D011470	Prostatic Neoplasms ||| Prostatic Hyperplasia
	CHEMBL710	D014717	FINASTERIDE	Vertigo	0	Never tested	0.00684049	D011471 ||| D011470 ||| D000505	Prostatic Neoplasms ||| Prostatic Hyperplasia ||| Alopecia
	CHEMBL710	D013575	FINASTERIDE	Syncope	0	Never tested	0.0031095	D011471 ||| D011470	Prostatic Neoplasms ||| Prostatic Hyperplasia
	CHEMBL710	D007766	FINASTERIDE	Lacrimal Apparatus Diseases	0	Never tested	0.00166459	D011471 ||| D011470	Prostatic Neoplasms ||| Prostatic Hyperplasia
	CHEMBL710	D006471	FINASTERIDE	Gastrointestinal Hemorrhage	0	Never tested	0.00379192	D011471 ||| D011470	Prostatic Neoplasms ||| Prostatic Hyperplasia
	CHEMBL710	D010437	FINASTERIDE	Peptic Ulcer	0	Never tested	0.0160453	D011471 ||| D011470 ||| D000505	Prostatic Neoplasms ||| Prostatic Hyperplasia ||| Alopecia
	CHEMBL710	D005921	FINASTERIDE	Glomerulonephritis	0	Never tested	0.0283946	D011471 ||| D011470 ||| D000505	Prostatic Neoplasms ||| Prostatic Hyperplasia ||| Alopecia
	CHEMBL710	D006333	FINASTERIDE	Heart Failure	0	Never tested	0.00288627	D011471 ||| D011470 ||| D000505	Prostatic Neoplasms ||| Prostatic Hyperplasia ||| Alopecia
	CHEMBL710	D006547	FINASTERIDE	Hernia	0	Never tested	0.0017784	D011471 ||| D011470 ||| D000505	Prostatic Neoplasms ||| Prostatic Hyperplasia ||| Alopecia
	CHEMBL710	D006689	FINASTERIDE	Hodgkin Disease	0	Never tested	0.00333137	D011471 ||| D011470 ||| D000505	Prostatic Neoplasms ||| Prostatic Hyperplasia ||| Alopecia
	CHEMBL710	D008113	FINASTERIDE	Liver Neoplasms	0	Never tested	0.00114803	D011471 ||| D011470 ||| D000505	Prostatic Neoplasms ||| Prostatic Hyperplasia ||| Alopecia
	CHEMBL710	D010051	FINASTERIDE	Ovarian Neoplasms	0	Never tested	0.00999459	D011471 ||| D011470 ||| D000505	Prostatic Neoplasms ||| Prostatic Hyperplasia ||| Alopecia
	CHEMBL710	D011471	FINASTERIDE	Prostatic Neoplasms	1	Approved	0.0738932	D011470 ||| D000505	Prostatic Hyperplasia ||| Alopecia
	CHEMBL710	D000647	FINASTERIDE	Amnesia	0	Never tested	0.00152434	D011471 ||| D011470 ||| D000505	Prostatic Neoplasms ||| Prostatic Hyperplasia ||| Alopecia
	CHEMBL710	D007951	FINASTERIDE	Leukemia, Myeloid	0	Never tested	0.0101963	D011471 ||| D011470	Prostatic Neoplasms ||| Prostatic Hyperplasia
	CHEMBL710	D000152	FINASTERIDE	Acne Vulgaris	0	Phase II	0.0281543	D011471 ||| D011470 ||| D000505	Prostatic Neoplasms ||| Prostatic Hyperplasia ||| Alopecia
	CHEMBL710	D000740	FINASTERIDE	Anemia	0	Never tested	0.00135583	D011471 ||| D011470 ||| D000505	Prostatic Neoplasms ||| Prostatic Hyperplasia ||| Alopecia
	CHEMBL710	D001064	FINASTERIDE	Appendicitis	0	Never tested	0.00425255	D011471 ||| D011470 ||| D000505	Prostatic Neoplasms ||| Prostatic Hyperplasia ||| Alopecia
	CHEMBL710	D003248	FINASTERIDE	Constipation	0	Never tested	0.00833931	D011471 ||| D011470 ||| D000505	Prostatic Neoplasms ||| Prostatic Hyperplasia ||| Alopecia
	CHEMBL710	D015352	FINASTERIDE	Dry Eye Syndromes	0	Never tested	0.00167809	D011471 ||| D011470 ||| D000505	Prostatic Neoplasms ||| Prostatic Hyperplasia ||| Alopecia
	CHEMBL710	D004381	FINASTERIDE	Duodenal Ulcer	0	Never tested	0.00315943	D011471 ||| D011470 ||| D000505	Prostatic Neoplasms ||| Prostatic Hyperplasia ||| Alopecia
	CHEMBL710	D015837	FINASTERIDE	Vestibular Diseases	0	Never tested	0.0237552	D011471 ||| D011470	Prostatic Neoplasms ||| Prostatic Hyperplasia
	CHEMBL710	D005705	FINASTERIDE	Gallbladder Diseases	0	Never tested	0.00614721	D011471 ||| D011470 ||| D000505	Prostatic Neoplasms ||| Prostatic Hyperplasia ||| Alopecia
	CHEMBL710	D006073	FINASTERIDE	Gout	0	Never tested	0.0122811	D011471 ||| D011470 ||| D000505	Prostatic Neoplasms ||| Prostatic Hyperplasia ||| Alopecia
	CHEMBL710	D001145	FINASTERIDE	Arrhythmias, Cardiac	0	Never tested	0.0089189	D011471 ||| D011470 ||| D000505	Prostatic Neoplasms ||| Prostatic Hyperplasia ||| Alopecia
	CHEMBL710	D043183	FINASTERIDE	Irritable Bowel Syndrome	0	Never tested	0.0108022	D011471 ||| D011470 ||| D000505	Prostatic Neoplasms ||| Prostatic Hyperplasia ||| Alopecia
	CHEMBL710	D001851	FINASTERIDE	Bone Diseases, Metabolic	0	Never tested	0.0112781	D011471 ||| D011470	Prostatic Neoplasms ||| Prostatic Hyperplasia
	CHEMBL710	D010024	FINASTERIDE	Osteoporosis	0	Never tested	0.0219115	D011471 ||| D011470 ||| D000505	Prostatic Neoplasms ||| Prostatic Hyperplasia ||| Alopecia
	CHEMBL710	D009443	FINASTERIDE	Neuritis	0	Never tested	0.00382506	D011471 ||| D011470	Prostatic Neoplasms ||| Prostatic Hyperplasia
	CHEMBL710	D010538	FINASTERIDE	Peritonitis	0	Never tested	0.010409	D011471 ||| D011470 ||| D000505	Prostatic Neoplasms ||| Prostatic Hyperplasia ||| Alopecia
	CHEMBL710	D010998	FINASTERIDE	Pleurisy	0	Never tested	0.0219178	D011471 ||| D011470	Prostatic Neoplasms ||| Prostatic Hyperplasia
	CHEMBL710	D011565	FINASTERIDE	Psoriasis	0	Never tested	0.00543481	D011471 ||| D011470 ||| D000505	Prostatic Neoplasms ||| Prostatic Hyperplasia ||| Alopecia
	CHEMBL710	D012163	FINASTERIDE	Retinal Detachment	0	Never tested	0.00293212	D011471 ||| D011470 ||| D000505	Prostatic Neoplasms ||| Prostatic Hyperplasia ||| Alopecia
	CHEMBL710	D012393	FINASTERIDE	Rosacea	0	Never tested	0.00572184	D011471 ||| D011470 ||| D000505	Prostatic Neoplasms ||| Prostatic Hyperplasia ||| Alopecia
	CHEMBL710	D006042	FINASTERIDE	Goiter	0	Never tested	0.00388962	D011471 ||| D011470 ||| D000505	Prostatic Neoplasms ||| Prostatic Hyperplasia ||| Alopecia
	CHEMBL710	D002546	FINASTERIDE	Ischemic Attack, Transient	0	Never tested	0.016474	D011471 ||| D011470	Prostatic Neoplasms ||| Prostatic Hyperplasia
	CHEMBL710	D000083242	FINASTERIDE	Ischemic Stroke	0	Never tested	0.00278483	D011471 ||| D011470 ||| D000505	Prostatic Neoplasms ||| Prostatic Hyperplasia ||| Alopecia
	CHEMBL710	D012891	FINASTERIDE	Sleep Apnea Syndromes	0	Never tested	0.0178152	D011471 ||| D011470 ||| D000505	Prostatic Neoplasms ||| Prostatic Hyperplasia ||| Alopecia
	CHEMBL710	D013921	FINASTERIDE	Thrombocytopenia	0	Never tested	0.00496361	D011471 ||| D011470	Prostatic Neoplasms ||| Prostatic Hyperplasia
	CHEMBL710	D015179	FINASTERIDE	Colorectal Neoplasms	0	Never tested	0.0109462	D011471 ||| D011470 ||| D000505	Prostatic Neoplasms ||| Prostatic Hyperplasia ||| Alopecia
	CHEMBL710	D006627	FINASTERIDE	Hirschsprung Disease	0	Never tested	0.0157396	D011471 ||| D011470 ||| D000505	Prostatic Neoplasms ||| Prostatic Hyperplasia ||| Alopecia
	CHEMBL710	D013964	FINASTERIDE	Thyroid Neoplasms	0	Never tested	0.0382169	D011471 ||| D011470 ||| D000505	Prostatic Neoplasms ||| Prostatic Hyperplasia ||| Alopecia
	CHEMBL710	D010001	FINASTERIDE	Osteitis Deformans	0	Never tested	7.41582e-05	D011471 ||| D011470 ||| D000505	Prostatic Neoplasms ||| Prostatic Hyperplasia ||| Alopecia
	CHEMBL710	D007018	FINASTERIDE	Hypopituitarism	0	Never tested	0.000888106	D011471 ||| D011470 ||| D000505	Prostatic Neoplasms ||| Prostatic Hyperplasia ||| Alopecia
	CHEMBL710	D020246	FINASTERIDE	Venous Thrombosis	0	Never tested	0.0101139	D011471 ||| D011470 ||| D000505	Prostatic Neoplasms ||| Prostatic Hyperplasia ||| Alopecia
	CHEMBL710	D000075224	FINASTERIDE	Cardiac Conduction System Disease	0	Never tested	0.00708885	D011471 ||| D011470	Prostatic Neoplasms ||| Prostatic Hyperplasia
	CHEMBL710	D003731	FINASTERIDE	Dental Caries	0	Never tested	0.0326085	D011471 ||| D011470 ||| D000505	Prostatic Neoplasms ||| Prostatic Hyperplasia ||| Alopecia
	CHEMBL710	D005242	FINASTERIDE	Fecal Incontinence	0	Never tested	0.0116138	D011471 ||| D011470	Prostatic Neoplasms ||| Prostatic Hyperplasia
	CHEMBL710	D016055	FINASTERIDE	Urinary Retention	0	Never tested	0.306761	D011471 ||| D011470	Prostatic Neoplasms ||| Prostatic Hyperplasia
	CHEMBL710	D011141	FINASTERIDE	Polyuria	0	Never tested	0.0265955	D011471 ||| D011470	Prostatic Neoplasms ||| Prostatic Hyperplasia
	CHEMBL710	D007762	FINASTERIDE	Labyrinthitis	0	Never tested	0.0262773	D011471 ||| D011470	Prostatic Neoplasms ||| Prostatic Hyperplasia
	CHEMBL710	D012878	FINASTERIDE	Skin Neoplasms	0	Never tested	0.038808	D011471 ||| D011470	Prostatic Neoplasms ||| Prostatic Hyperplasia
	CHEMBL710	D009260	FINASTERIDE	Nail Diseases	0	Never tested	0.0363549	D011471 ||| D011470	Prostatic Neoplasms ||| Prostatic Hyperplasia
	CHEMBL710	D016491	FINASTERIDE	Peripheral Vascular Diseases	0	Never tested	0.000367404	D011471 ||| D011470	Prostatic Neoplasms ||| Prostatic Hyperplasia
	CHEMBL710	D011111	FINASTERIDE	Polymyalgia Rheumatica	0	Never tested	0.00166081	D011471 ||| D011470	Prostatic Neoplasms ||| Prostatic Hyperplasia
	CHEMBL710	D013118	FINASTERIDE	Spinal Cord Diseases	0	Phase II	0.00182454	D011471 ||| D011470 ||| D000505	Prostatic Neoplasms ||| Prostatic Hyperplasia ||| Alopecia
	CHEMBL710	D014581	FINASTERIDE	Urticaria	0	Never tested	0.00246943	D011471 ||| D011470 ||| D000505	Prostatic Neoplasms ||| Prostatic Hyperplasia ||| Alopecia
	CHEMBL710	D014648	FINASTERIDE	Varicose Veins	0	Never tested	0.0357105	D011471 ||| D011470 ||| D000505	Prostatic Neoplasms ||| Prostatic Hyperplasia ||| Alopecia
	CHEMBL710	D010031	FINASTERIDE	Otitis	0	Never tested	0.0043228	D011471 ||| D011470 ||| D000505	Prostatic Neoplasms ||| Prostatic Hyperplasia ||| Alopecia
	CHEMBL710	D019966	FINASTERIDE	Substance-Related Disorders	0	Never tested	0.00805815	D011471 ||| D011470	Prostatic Neoplasms ||| Prostatic Hyperplasia
	CHEMBL710	D015155	FINASTERIDE	Esophageal Spasm, Diffuse	0	Never tested	0.00311754	D011471 ||| D011470 ||| D000505	Prostatic Neoplasms ||| Prostatic Hyperplasia ||| Alopecia
	CHEMBL712	D001289	ANISINDIONE	Attention Deficit Disorder with Hyperactivity	0	Never tested	0.0043031	D001281 ||| D009203 ||| D011655 ||| D020246	Atrial Fibrillation ||| Myocardial Infarction ||| Pulmonary Embolism ||| Venous Thrombosis
	CHEMBL712	D001008	ANISINDIONE	Anxiety Disorders	0	Never tested	0.0013874	D001281 ||| D009203 ||| D011655 ||| D020246	Atrial Fibrillation ||| Myocardial Infarction ||| Pulmonary Embolism ||| Venous Thrombosis
	CHEMBL712	D013313	ANISINDIONE	Stress Disorders, Post-Traumatic	0	Never tested	0.000312381	D001281 ||| D009203 ||| D011655 ||| D020246	Atrial Fibrillation ||| Myocardial Infarction ||| Pulmonary Embolism ||| Venous Thrombosis
	CHEMBL712	D000856	ANISINDIONE	Anorexia Nervosa	0	Never tested	0.0119696	D001281 ||| D009203 ||| D011655 ||| D020246	Atrial Fibrillation ||| Myocardial Infarction ||| Pulmonary Embolism ||| Venous Thrombosis
	CHEMBL712	D015228	ANISINDIONE	Hypertriglyceridemia	0	Never tested	0.0290264	D001281 ||| D009203 ||| D011655 ||| D020246	Atrial Fibrillation ||| Myocardial Infarction ||| Pulmonary Embolism ||| Venous Thrombosis
	CHEMBL712	D003324	ANISINDIONE	Coronary Artery Disease	0	Never tested	0.238582	D001281 ||| D009203 ||| D011655 ||| D020246	Atrial Fibrillation ||| Myocardial Infarction ||| Pulmonary Embolism ||| Venous Thrombosis
	CHEMBL712	D009765	ANISINDIONE	Obesity	0	Never tested	0.0178147	D001281 ||| D009203 ||| D011655 ||| D020246	Atrial Fibrillation ||| Myocardial Infarction ||| Pulmonary Embolism ||| Venous Thrombosis
	CHEMBL712	D020177	ANISINDIONE	Idiopathic Hypersomnia	0	Never tested	0.0104367	D001281 ||| D009203	Atrial Fibrillation ||| Myocardial Infarction
	CHEMBL712	D010300	ANISINDIONE	Parkinson Disease	0	Never tested	0.00798507	D001281 ||| D009203 ||| D011655 ||| D020246	Atrial Fibrillation ||| Myocardial Infarction ||| Pulmonary Embolism ||| Venous Thrombosis
	CHEMBL712	D013771	ANISINDIONE	Tetralogy of Fallot	0	Never tested	0.0101225	D001281 ||| D009203 ||| D011655 ||| D020246	Atrial Fibrillation ||| Myocardial Infarction ||| Pulmonary Embolism ||| Venous Thrombosis
	CHEMBL712	D001172	ANISINDIONE	Arthritis, Rheumatoid	0	Never tested	0.00527936	D001281 ||| D009203 ||| D011655 ||| D020246	Atrial Fibrillation ||| Myocardial Infarction ||| Pulmonary Embolism ||| Venous Thrombosis
	CHEMBL712	D003424	ANISINDIONE	Crohn Disease	0	Never tested	0.00898348	D001281 ||| D009203 ||| D011655 ||| D020246	Atrial Fibrillation ||| Myocardial Infarction ||| Pulmonary Embolism ||| Venous Thrombosis
	CHEMBL712	D003093	ANISINDIONE	Colitis, Ulcerative	0	Never tested	0.0130919	D001281 ||| D009203 ||| D011655 ||| D020246	Atrial Fibrillation ||| Myocardial Infarction ||| Pulmonary Embolism ||| Venous Thrombosis
	CHEMBL712	D015212	ANISINDIONE	Inflammatory Bowel Diseases	0	Never tested	0.0107011	D001281 ||| D009203 ||| D011655 ||| D020246	Atrial Fibrillation ||| Myocardial Infarction ||| Pulmonary Embolism ||| Venous Thrombosis
	CHEMBL712	D002761	ANISINDIONE	Cholangitis	0	Never tested	0.0072048	D001281 ||| D009203 ||| D011655 ||| D020246	Atrial Fibrillation ||| Myocardial Infarction ||| Pulmonary Embolism ||| Venous Thrombosis
	CHEMBL712	D017098	ANISINDIONE	IgA Deficiency	0	Status unknown	0.0557711	D001281 ||| D009203 ||| D011655 ||| D020246	Atrial Fibrillation ||| Myocardial Infarction ||| Pulmonary Embolism ||| Venous Thrombosis
	CHEMBL712	D008268	ANISINDIONE	Macular Degeneration	0	Never tested	0.00142632	D001281 ||| D009203 ||| D011655 ||| D020246	Atrial Fibrillation ||| Myocardial Infarction ||| Pulmonary Embolism ||| Venous Thrombosis
	CHEMBL712	D034381	ANISINDIONE	Hearing Loss	0	Never tested	0.0042553	D001281 ||| D009203 ||| D011655 ||| D020246	Atrial Fibrillation ||| Myocardial Infarction ||| Pulmonary Embolism ||| Venous Thrombosis
	CHEMBL712	D014012	ANISINDIONE	Tinnitus	0	Never tested	0.0198677	D001281 ||| D009203	Atrial Fibrillation ||| Myocardial Infarction
	CHEMBL712	D000505	ANISINDIONE	Alopecia	0	Never tested	0.0135113	D001281 ||| D009203 ||| D011655 ||| D020246	Atrial Fibrillation ||| Myocardial Infarction ||| Pulmonary Embolism ||| Venous Thrombosis
	CHEMBL712	D019226	ANISINDIONE	Oral Ulcer	0	Never tested	0.0235293	D001281 ||| D009203 ||| D011655 ||| D020246	Atrial Fibrillation ||| Myocardial Infarction ||| Pulmonary Embolism ||| Venous Thrombosis
	CHEMBL712	D000787	ANISINDIONE	Angina Pectoris	0	Never tested	0.578236	D001281 ||| D009203 ||| D011655 ||| D020246	Atrial Fibrillation ||| Myocardial Infarction ||| Pulmonary Embolism ||| Venous Thrombosis
	CHEMBL712	D065631	ANISINDIONE	Rhinitis, Allergic	0	Never tested	0.0144657	D001281 ||| D009203 ||| D011655 ||| D020246	Atrial Fibrillation ||| Myocardial Infarction ||| Pulmonary Embolism ||| Venous Thrombosis
	CHEMBL712	D001249	ANISINDIONE	Asthma	0	Never tested	0.0254705	D001281 ||| D009203 ||| D011655 ||| D020246	Atrial Fibrillation ||| Myocardial Infarction ||| Pulmonary Embolism ||| Venous Thrombosis
	CHEMBL712	D005764	ANISINDIONE	Gastroesophageal Reflux	0	Never tested	0.00431012	D001281 ||| D009203 ||| D011655 ||| D020246	Atrial Fibrillation ||| Myocardial Infarction ||| Pulmonary Embolism ||| Venous Thrombosis
	CHEMBL712	D007037	ANISINDIONE	Hypothyroidism	0	Never tested	0.00497263	D001281 ||| D009203 ||| D011655 ||| D020246	Atrial Fibrillation ||| Myocardial Infarction ||| Pulmonary Embolism ||| Venous Thrombosis
	CHEMBL712	D008881	ANISINDIONE	Migraine Disorders	0	Never tested	0.0156875	D001281 ||| D009203 ||| D011655 ||| D020246	Atrial Fibrillation ||| Myocardial Infarction ||| Pulmonary Embolism ||| Venous Thrombosis
	CHEMBL712	D004485	ANISINDIONE	Eczema	0	Never tested	0.000291811	D001281 ||| D009203 ||| D011655 ||| D020246	Atrial Fibrillation ||| Myocardial Infarction ||| Pulmonary Embolism ||| Venous Thrombosis
	CHEMBL712	D006937	ANISINDIONE	Hypercholesterolemia	0	Never tested	0.16797	D001281 ||| D009203 ||| D011655 ||| D020246	Atrial Fibrillation ||| Myocardial Infarction ||| Pulmonary Embolism ||| Venous Thrombosis
	CHEMBL712	D012626	ANISINDIONE	Sebaceous Gland Neoplasms	0	Status unknown	0.00900874	D001281 ||| D009203 ||| D011655 ||| D020246	Atrial Fibrillation ||| Myocardial Infarction ||| Pulmonary Embolism ||| Venous Thrombosis
	CHEMBL712	D001943	ANISINDIONE	Breast Neoplasms	0	Never tested	0.0116261	D001281 ||| D009203 ||| D011655 ||| D020246	Atrial Fibrillation ||| Myocardial Infarction ||| Pulmonary Embolism ||| Venous Thrombosis
	CHEMBL712	D002280	ANISINDIONE	Carcinoma, Basal Cell	0	Never tested	0.00123479	D001281 ||| D009203 ||| D011655 ||| D020246	Atrial Fibrillation ||| Myocardial Infarction ||| Pulmonary Embolism ||| Venous Thrombosis
	CHEMBL712	D000230	ANISINDIONE	Adenocarcinoma	0	Never tested	0.0019554	D001281 ||| D009203 ||| D011655 ||| D020246	Atrial Fibrillation ||| Myocardial Infarction ||| Pulmonary Embolism ||| Venous Thrombosis
	CHEMBL712	D002386	ANISINDIONE	Cataract	0	Never tested	0.00314749	D001281 ||| D009203 ||| D011655 ||| D020246	Atrial Fibrillation ||| Myocardial Infarction ||| Pulmonary Embolism ||| Venous Thrombosis
	CHEMBL712	D006552	ANISINDIONE	Hernia, Inguinal	0	Never tested	0.0038483	D001281 ||| D009203 ||| D011655 ||| D020246	Atrial Fibrillation ||| Myocardial Infarction ||| Pulmonary Embolism ||| Venous Thrombosis
	CHEMBL712	D012005	ANISINDIONE	Rectal Prolapse	0	Status unknown	0.00568939	D001281 ||| D009203 ||| D011655 ||| D020246	Atrial Fibrillation ||| Myocardial Infarction ||| Pulmonary Embolism ||| Venous Thrombosis
	CHEMBL712	D014029	ANISINDIONE	Tobacco Use Disorder	0	Never tested	0.0339019	D001281 ||| D009203 ||| D011655 ||| D020246	Atrial Fibrillation ||| Myocardial Infarction ||| Pulmonary Embolism ||| Venous Thrombosis
	CHEMBL712	D009203	ANISINDIONE	Myocardial Infarction	1	Approved	0.0150943	D001281 ||| D011655 ||| D020246	Atrial Fibrillation ||| Pulmonary Embolism ||| Venous Thrombosis
	CHEMBL712	D005756	ANISINDIONE	Gastritis	0	Never tested	0.0181865	D001281 ||| D009203 ||| D011655 ||| D020246	Atrial Fibrillation ||| Myocardial Infarction ||| Pulmonary Embolism ||| Venous Thrombosis
	CHEMBL712	D006548	ANISINDIONE	Hernia, Diaphragmatic	0	Never tested	0.0229803	D001281 ||| D009203 ||| D011655 ||| D020246	Atrial Fibrillation ||| Myocardial Infarction ||| Pulmonary Embolism ||| Venous Thrombosis
	CHEMBL712	D000076385	ANISINDIONE	Diverticular Diseases	0	Never tested	0.00233573	D001281 ||| D009203 ||| D011655 ||| D020246	Atrial Fibrillation ||| Myocardial Infarction ||| Pulmonary Embolism ||| Venous Thrombosis
	CHEMBL712	D007319	ANISINDIONE	Sleep Initiation and Maintenance Disorders	0	Never tested	0.00703352	D001281 ||| D009203 ||| D011655 ||| D020246	Atrial Fibrillation ||| Myocardial Infarction ||| Pulmonary Embolism ||| Venous Thrombosis
	CHEMBL712	D009290	ANISINDIONE	Narcolepsy	0	Never tested	0.00776543	D001281 ||| D009203 ||| D011655 ||| D020246	Atrial Fibrillation ||| Myocardial Infarction ||| Pulmonary Embolism ||| Venous Thrombosis
	CHEMBL712	D003922	ANISINDIONE	Diabetes Mellitus, Type 1	0	Never tested	0.0120112	D001281 ||| D009203 ||| D011655 ||| D020246	Atrial Fibrillation ||| Myocardial Infarction ||| Pulmonary Embolism ||| Venous Thrombosis
	CHEMBL712	D002446	ANISINDIONE	Celiac Disease	0	Never tested	0.00251832	D001281 ||| D009203 ||| D011655 ||| D020246	Atrial Fibrillation ||| Myocardial Infarction ||| Pulmonary Embolism ||| Venous Thrombosis
	CHEMBL712	D008105	ANISINDIONE	Liver Cirrhosis, Biliary	0	Never tested	0.0290776	D001281 ||| D009203 ||| D011655 ||| D020246	Atrial Fibrillation ||| Myocardial Infarction ||| Pulmonary Embolism ||| Venous Thrombosis
	CHEMBL712	D014820	ANISINDIONE	Vitiligo	0	Never tested	0.0129244	D001281 ||| D009203 ||| D011655 ||| D020246	Atrial Fibrillation ||| Myocardial Infarction ||| Pulmonary Embolism ||| Venous Thrombosis
	CHEMBL712	D009798	ANISINDIONE	Ocular Hypertension	0	Never tested	0.030571	D001281 ||| D009203 ||| D011655 ||| D020246	Atrial Fibrillation ||| Myocardial Infarction ||| Pulmonary Embolism ||| Venous Thrombosis
	CHEMBL712	D009447	ANISINDIONE	Neuroblastoma	0	Never tested	0.00276322	D001281 ||| D009203 ||| D011655 ||| D020246	Atrial Fibrillation ||| Myocardial Infarction ||| Pulmonary Embolism ||| Venous Thrombosis
	CHEMBL712	D012559	ANISINDIONE	Schizophrenia	0	Never tested	0.00892548	D001281 ||| D009203 ||| D011655 ||| D020246	Atrial Fibrillation ||| Myocardial Infarction ||| Pulmonary Embolism ||| Venous Thrombosis
	CHEMBL712	D000690	ANISINDIONE	Amyotrophic Lateral Sclerosis	0	Never tested	0.0103354	D001281 ||| D009203 ||| D011655 ||| D020246	Atrial Fibrillation ||| Myocardial Infarction ||| Pulmonary Embolism ||| Venous Thrombosis
	CHEMBL712	D008180	ANISINDIONE	Lupus Erythematosus, Systemic	0	Never tested	0.0165058	D001281 ||| D009203 ||| D011655 ||| D020246	Atrial Fibrillation ||| Myocardial Infarction ||| Pulmonary Embolism ||| Venous Thrombosis
	CHEMBL712	D000437	ANISINDIONE	Alcoholism	0	Never tested	0.014746	D001281 ||| D009203 ||| D011655 ||| D020246	Atrial Fibrillation ||| Myocardial Infarction ||| Pulmonary Embolism ||| Venous Thrombosis
	CHEMBL712	D000067877	ANISINDIONE	Autism Spectrum Disorder	0	Never tested	0.0391612	D001281 ||| D009203 ||| D011655 ||| D020246	Atrial Fibrillation ||| Myocardial Infarction ||| Pulmonary Embolism ||| Venous Thrombosis
	CHEMBL712	D001714	ANISINDIONE	Bipolar Disorder	0	Never tested	0.0206337	D001281 ||| D009203 ||| D011655 ||| D020246	Atrial Fibrillation ||| Myocardial Infarction ||| Pulmonary Embolism ||| Venous Thrombosis
	CHEMBL712	D009771	ANISINDIONE	Obsessive-Compulsive Disorder	0	Never tested	0.000951296	D001281 ||| D009203 ||| D011655 ||| D020246	Atrial Fibrillation ||| Myocardial Infarction ||| Pulmonary Embolism ||| Venous Thrombosis
	CHEMBL712	D003924	ANISINDIONE	Diabetes Mellitus, Type 2	0	Never tested	0.0264492	D001281 ||| D009203 ||| D011655 ||| D020246	Atrial Fibrillation ||| Myocardial Infarction ||| Pulmonary Embolism ||| Venous Thrombosis
	CHEMBL712	D000544	ANISINDIONE	Alzheimer Disease	0	Never tested	0.00791761	D001281 ||| D009203 ||| D011655 ||| D020246	Atrial Fibrillation ||| Myocardial Infarction ||| Pulmonary Embolism ||| Venous Thrombosis
	CHEMBL712	D004827	ANISINDIONE	Epilepsy	0	Never tested	0.00287938	D001281 ||| D009203 ||| D011655 ||| D020246	Atrial Fibrillation ||| Myocardial Infarction ||| Pulmonary Embolism ||| Venous Thrombosis
	CHEMBL712	D005901	ANISINDIONE	Glaucoma	0	Never tested	0.0370855	D001281 ||| D009203 ||| D011655 ||| D020246	Atrial Fibrillation ||| Myocardial Infarction ||| Pulmonary Embolism ||| Venous Thrombosis
	CHEMBL712	D051436	ANISINDIONE	Renal Insufficiency, Chronic	0	Never tested	0.0144651	D001281 ||| D009203 ||| D011655 ||| D020246	Atrial Fibrillation ||| Myocardial Infarction ||| Pulmonary Embolism ||| Venous Thrombosis
	CHEMBL712	D013167	ANISINDIONE	Spondylitis, Ankylosing	0	Never tested	0.0211759	D001281 ||| D009203 ||| D011655 ||| D020246	Atrial Fibrillation ||| Myocardial Infarction ||| Pulmonary Embolism ||| Venous Thrombosis
	CHEMBL712	D003863	ANISINDIONE	Depression	0	Never tested	0.0210248	D001281 ||| D009203 ||| D011655 ||| D020246	Atrial Fibrillation ||| Myocardial Infarction ||| Pulmonary Embolism ||| Venous Thrombosis
	CHEMBL712	D010003	ANISINDIONE	Osteoarthritis	0	Never tested	0.0286972	D001281 ||| D009203 ||| D011655 ||| D020246	Atrial Fibrillation ||| Myocardial Infarction ||| Pulmonary Embolism ||| Venous Thrombosis
	CHEMBL712	D000419	ANISINDIONE	Albuminuria	0	Never tested	0.00861553	D001281 ||| D009203 ||| D011655 ||| D020246	Atrial Fibrillation ||| Myocardial Infarction ||| Pulmonary Embolism ||| Venous Thrombosis
	CHEMBL712	D001281	ANISINDIONE	Atrial Fibrillation	1	Approved	0.000786812	D009203 ||| D011655 ||| D020246	Myocardial Infarction ||| Pulmonary Embolism ||| Venous Thrombosis
	CHEMBL712	D006973	ANISINDIONE	Hypertension	0	Never tested	0.139234	D001281 ||| D009203 ||| D011655 ||| D020246	Atrial Fibrillation ||| Myocardial Infarction ||| Pulmonary Embolism ||| Venous Thrombosis
	CHEMBL712	D006327	ANISINDIONE	Heart Block	0	Never tested	0.0187968	D001281 ||| D009203 ||| D011655 ||| D020246	Atrial Fibrillation ||| Myocardial Infarction ||| Pulmonary Embolism ||| Venous Thrombosis
	CHEMBL712	D055623	ANISINDIONE	Keratosis, Actinic	0	Never tested	0.00718684	D001281 ||| D009203 ||| D011655 ||| D020246	Atrial Fibrillation ||| Myocardial Infarction ||| Pulmonary Embolism ||| Venous Thrombosis
	CHEMBL712	D001991	ANISINDIONE	Bronchitis	0	Never tested	0.00988118	D001281 ||| D009203 ||| D011655 ||| D020246	Atrial Fibrillation ||| Myocardial Infarction ||| Pulmonary Embolism ||| Venous Thrombosis
	CHEMBL712	D008175	ANISINDIONE	Lung Neoplasms	0	Never tested	0.00718291	D001281 ||| D009203 ||| D011655 ||| D020246	Atrial Fibrillation ||| Myocardial Infarction ||| Pulmonary Embolism ||| Venous Thrombosis
	CHEMBL712	D008545	ANISINDIONE	Melanoma	0	Never tested	0.0218406	D001281 ||| D009203 ||| D011655 ||| D020246	Atrial Fibrillation ||| Myocardial Infarction ||| Pulmonary Embolism ||| Venous Thrombosis
	CHEMBL712	D008228	ANISINDIONE	Lymphoma, Non-Hodgkin	0	Never tested	0.0144875	D001281 ||| D009203 ||| D011655 ||| D020246	Atrial Fibrillation ||| Myocardial Infarction ||| Pulmonary Embolism ||| Venous Thrombosis
	CHEMBL712	D002294	ANISINDIONE	Carcinoma, Squamous Cell	0	Never tested	0.0167534	D001281 ||| D009203 ||| D011655 ||| D020246	Atrial Fibrillation ||| Myocardial Infarction ||| Pulmonary Embolism ||| Venous Thrombosis
	CHEMBL712	D002349	ANISINDIONE	Carpal Tunnel Syndrome	0	Never tested	0.000524014	D001281 ||| D009203 ||| D011655 ||| D020246	Atrial Fibrillation ||| Myocardial Infarction ||| Pulmonary Embolism ||| Venous Thrombosis
	CHEMBL712	D016883	ANISINDIONE	Diabetic Ketoacidosis	0	Never tested	0.00453629	D001281 ||| D009203 ||| D011655 ||| D020246	Atrial Fibrillation ||| Myocardial Infarction ||| Pulmonary Embolism ||| Venous Thrombosis
	CHEMBL712	D001749	ANISINDIONE	Urinary Bladder Neoplasms	0	Never tested	0.00633436	D001281 ||| D009203 ||| D011655 ||| D020246	Atrial Fibrillation ||| Myocardial Infarction ||| Pulmonary Embolism ||| Venous Thrombosis
	CHEMBL712	D007889	ANISINDIONE	Leiomyoma	0	Never tested	0.0130249	D001281 ||| D009203 ||| D011655 ||| D020246	Atrial Fibrillation ||| Myocardial Infarction ||| Pulmonary Embolism ||| Venous Thrombosis
	CHEMBL712	D018798	ANISINDIONE	Anemia, Iron-Deficiency	0	Never tested	0.0193874	D001281 ||| D009203 ||| D011655 ||| D020246	Atrial Fibrillation ||| Myocardial Infarction ||| Pulmonary Embolism ||| Venous Thrombosis
	CHEMBL712	D000380	ANISINDIONE	Agranulocytosis	0	Never tested	0.0177182	D001281 ||| D009203 ||| D011655	Atrial Fibrillation ||| Myocardial Infarction ||| Pulmonary Embolism
	CHEMBL712	D012893	ANISINDIONE	Sleep Wake Disorders	0	Never tested	0.0164173	D001281 ||| D009203 ||| D011655 ||| D020246	Atrial Fibrillation ||| Myocardial Infarction ||| Pulmonary Embolism ||| Venous Thrombosis
	CHEMBL712	D006429	ANISINDIONE	Hemiplegia	0	Never tested	0.0119442	D001281 ||| D009203 ||| D011655	Atrial Fibrillation ||| Myocardial Infarction ||| Pulmonary Embolism
	CHEMBL712	D011655	ANISINDIONE	Pulmonary Embolism	1	Approved	0.348521	D001281 ||| D009203 ||| D020246	Atrial Fibrillation ||| Myocardial Infarction ||| Venous Thrombosis
	CHEMBL712	D009202	ANISINDIONE	Cardiomyopathies	0	Never tested	0.0198244	D001281 ||| D009203 ||| D011655 ||| D020246	Atrial Fibrillation ||| Myocardial Infarction ||| Pulmonary Embolism ||| Venous Thrombosis
	CHEMBL712	D013345	ANISINDIONE	Subarachnoid Hemorrhage	0	Never tested	0.0066626	D001281 ||| D009203 ||| D011655 ||| D020246	Atrial Fibrillation ||| Myocardial Infarction ||| Pulmonary Embolism ||| Venous Thrombosis
	CHEMBL712	D002543	ANISINDIONE	Cerebral Hemorrhage	0	Never tested	0.0225892	D001281 ||| D009203 ||| D011655 ||| D020246	Atrial Fibrillation ||| Myocardial Infarction ||| Pulmonary Embolism ||| Venous Thrombosis
	CHEMBL712	D002544	ANISINDIONE	Cerebral Infarction	0	Never tested	0.030705	D001281 ||| D009203 ||| D011655	Atrial Fibrillation ||| Myocardial Infarction ||| Pulmonary Embolism
	CHEMBL712	D050197	ANISINDIONE	Arteriosclerosis	0	Never tested	0.297146	D001281 ||| D009203 ||| D011655 ||| D020246	Atrial Fibrillation ||| Myocardial Infarction ||| Pulmonary Embolism ||| Venous Thrombosis
	CHEMBL712	D010689	ANISINDIONE	Phlebitis	0	Never tested	0.188463	D001281 ||| D009203 ||| D011655	Atrial Fibrillation ||| Myocardial Infarction ||| Pulmonary Embolism
	CHEMBL712	D006484	ANISINDIONE	Hemorrhoids	0	Never tested	0.0953605	D001281 ||| D009203 ||| D011655 ||| D020246	Atrial Fibrillation ||| Myocardial Infarction ||| Pulmonary Embolism ||| Venous Thrombosis
	CHEMBL712	D007022	ANISINDIONE	Hypotension	0	Never tested	0.0770358	D001281 ||| D009203 ||| D011655	Atrial Fibrillation ||| Myocardial Infarction ||| Pulmonary Embolism
	CHEMBL712	D012852	ANISINDIONE	Sinusitis	0	Never tested	0.00241571	D001281 ||| D009203 ||| D011655 ||| D020246	Atrial Fibrillation ||| Myocardial Infarction ||| Pulmonary Embolism ||| Venous Thrombosis
	CHEMBL712	D010996	ANISINDIONE	Pleural Effusion	0	Never tested	0.052436	D001281 ||| D009203 ||| D011655	Atrial Fibrillation ||| Myocardial Infarction ||| Pulmonary Embolism
	CHEMBL712	D011030	ANISINDIONE	Pneumothorax	0	Never tested	0.0205945	D001281 ||| D009203 ||| D011655 ||| D020246	Atrial Fibrillation ||| Myocardial Infarction ||| Pulmonary Embolism ||| Venous Thrombosis
	CHEMBL712	D014060	ANISINDIONE	Tongue Diseases	0	Status unknown	0.0110571	D001281 ||| D009203 ||| D011655	Atrial Fibrillation ||| Myocardial Infarction ||| Pulmonary Embolism
	CHEMBL712	D004941	ANISINDIONE	Esophagitis	0	Never tested	0.0301142	D001281 ||| D009203 ||| D011655	Atrial Fibrillation ||| Myocardial Infarction ||| Pulmonary Embolism
	CHEMBL712	D013276	ANISINDIONE	Stomach Ulcer	0	Never tested	0.00451496	D001281 ||| D009203 ||| D011655 ||| D020246	Atrial Fibrillation ||| Myocardial Infarction ||| Pulmonary Embolism ||| Venous Thrombosis
	CHEMBL712	D004415	ANISINDIONE	Dyspepsia	0	Never tested	0.0242733	D001281 ||| D009203 ||| D011655	Atrial Fibrillation ||| Myocardial Infarction ||| Pulmonary Embolism
	CHEMBL712	D002769	ANISINDIONE	Cholelithiasis	0	Never tested	0.037336	D001281 ||| D009203 ||| D011655 ||| D020246	Atrial Fibrillation ||| Myocardial Infarction ||| Pulmonary Embolism ||| Venous Thrombosis
	CHEMBL712	D002764	ANISINDIONE	Cholecystitis	0	Never tested	0.0149242	D001281 ||| D009203 ||| D011655 ||| D020246	Atrial Fibrillation ||| Myocardial Infarction ||| Pulmonary Embolism ||| Venous Thrombosis
	CHEMBL712	D010195	ANISINDIONE	Pancreatitis	0	Never tested	0.0101287	D001281 ||| D009203 ||| D011655 ||| D020246	Atrial Fibrillation ||| Myocardial Infarction ||| Pulmonary Embolism ||| Venous Thrombosis
	CHEMBL712	D008286	ANISINDIONE	Malabsorption Syndromes	0	Never tested	0.0249691	D001281 ||| D009203 ||| D011655	Atrial Fibrillation ||| Myocardial Infarction ||| Pulmonary Embolism
	CHEMBL712	D002481	ANISINDIONE	Cellulitis	0	Never tested	0.0368686	D001281 ||| D009203 ||| D011655	Atrial Fibrillation ||| Myocardial Infarction ||| Pulmonary Embolism
	CHEMBL712	D011537	ANISINDIONE	Pruritus	0	Never tested	0.0522523	D001281 ||| D009203 ||| D011655	Atrial Fibrillation ||| Myocardial Infarction ||| Pulmonary Embolism
	CHEMBL712	D008010	ANISINDIONE	Lichen Planus	0	Never tested	0.0209545	D001281 ||| D009203 ||| D011655 ||| D020246	Atrial Fibrillation ||| Myocardial Infarction ||| Pulmonary Embolism ||| Venous Thrombosis
	CHEMBL712	D017492	ANISINDIONE	Keratosis, Seborrheic	0	Never tested	0.00498855	D001281 ||| D009203 ||| D011655 ||| D020246	Atrial Fibrillation ||| Myocardial Infarction ||| Pulmonary Embolism ||| Venous Thrombosis
	CHEMBL712	D011704	ANISINDIONE	Pyelonephritis	0	Never tested	0.00550448	D001281 ||| D009203 ||| D011655	Atrial Fibrillation ||| Myocardial Infarction ||| Pulmonary Embolism
	CHEMBL712	D058186	ANISINDIONE	Acute Kidney Injury	0	Never tested	0.0095775	D001281 ||| D009203 ||| D011655	Atrial Fibrillation ||| Myocardial Infarction ||| Pulmonary Embolism
	CHEMBL712	D007676	ANISINDIONE	Kidney Failure, Chronic	0	Never tested	0.00463823	D001281 ||| D009203 ||| D011655 ||| D020246	Atrial Fibrillation ||| Myocardial Infarction ||| Pulmonary Embolism ||| Venous Thrombosis
	CHEMBL712	D003556	ANISINDIONE	Cystitis	0	Never tested	0.00852737	D001281 ||| D009203 ||| D011655 ||| D020246	Atrial Fibrillation ||| Myocardial Infarction ||| Pulmonary Embolism ||| Venous Thrombosis
	CHEMBL712	D011470	ANISINDIONE	Prostatic Hyperplasia	0	Never tested	0.00132017	D001281 ||| D009203 ||| D011655 ||| D020246	Atrial Fibrillation ||| Myocardial Infarction ||| Pulmonary Embolism ||| Venous Thrombosis
	CHEMBL712	D011472	ANISINDIONE	Prostatitis	0	Never tested	0.00242109	D001281 ||| D009203 ||| D011655	Atrial Fibrillation ||| Myocardial Infarction ||| Pulmonary Embolism
	CHEMBL712	D005348	ANISINDIONE	Fibrocystic Breast Disease	0	Never tested	0.0407432	D001281 ||| D009203 ||| D011655	Atrial Fibrillation ||| Myocardial Infarction ||| Pulmonary Embolism
	CHEMBL712	D006177	ANISINDIONE	Gynecomastia	0	Never tested	0.00707927	D001281 ||| D009203 ||| D011655 ||| D020246	Atrial Fibrillation ||| Myocardial Infarction ||| Pulmonary Embolism ||| Venous Thrombosis
	CHEMBL712	D004715	ANISINDIONE	Endometriosis	0	Never tested	0.0105241	D001281 ||| D009203 ||| D011655 ||| D020246	Atrial Fibrillation ||| Myocardial Infarction ||| Pulmonary Embolism ||| Venous Thrombosis
	CHEMBL712	D003680	ANISINDIONE	Deglutition Disorders	0	Never tested	0.0126286	D001281 ||| D009203 ||| D011655	Atrial Fibrillation ||| Myocardial Infarction ||| Pulmonary Embolism
	CHEMBL712	D001201	ANISINDIONE	Ascites	0	Never tested	0.00546695	D001281 ||| D009203 ||| D011655	Atrial Fibrillation ||| Myocardial Infarction ||| Pulmonary Embolism
	CHEMBL712	D005076	ANISINDIONE	Exanthema	0	Never tested	0.0234863	D001281 ||| D009203 ||| D011655	Atrial Fibrillation ||| Myocardial Infarction ||| Pulmonary Embolism
	CHEMBL712	D014717	ANISINDIONE	Vertigo	0	Never tested	0.00564898	D001281 ||| D009203 ||| D011655 ||| D020246	Atrial Fibrillation ||| Myocardial Infarction ||| Pulmonary Embolism ||| Venous Thrombosis
	CHEMBL712	D013575	ANISINDIONE	Syncope	0	Never tested	0.0692473	D001281 ||| D009203 ||| D011655	Atrial Fibrillation ||| Myocardial Infarction ||| Pulmonary Embolism
	CHEMBL712	D007766	ANISINDIONE	Lacrimal Apparatus Diseases	0	Never tested	0.0230963	D001281 ||| D009203 ||| D011655	Atrial Fibrillation ||| Myocardial Infarction ||| Pulmonary Embolism
	CHEMBL712	D006471	ANISINDIONE	Gastrointestinal Hemorrhage	0	Never tested	0.00364184	D001281 ||| D009203 ||| D011655	Atrial Fibrillation ||| Myocardial Infarction ||| Pulmonary Embolism
	CHEMBL712	D010437	ANISINDIONE	Peptic Ulcer	0	Never tested	0.0133598	D001281 ||| D009203 ||| D011655 ||| D020246	Atrial Fibrillation ||| Myocardial Infarction ||| Pulmonary Embolism ||| Venous Thrombosis
	CHEMBL712	D005921	ANISINDIONE	Glomerulonephritis	0	Never tested	0.0201496	D001281 ||| D009203 ||| D011655 ||| D020246	Atrial Fibrillation ||| Myocardial Infarction ||| Pulmonary Embolism ||| Venous Thrombosis
	CHEMBL712	D006333	ANISINDIONE	Heart Failure	0	Never tested	0.124025	D001281 ||| D009203 ||| D011655 ||| D020246	Atrial Fibrillation ||| Myocardial Infarction ||| Pulmonary Embolism ||| Venous Thrombosis
	CHEMBL712	D006547	ANISINDIONE	Hernia	0	Never tested	0.0205727	D001281 ||| D009203 ||| D011655 ||| D020246	Atrial Fibrillation ||| Myocardial Infarction ||| Pulmonary Embolism ||| Venous Thrombosis
	CHEMBL712	D006689	ANISINDIONE	Hodgkin Disease	0	Never tested	0.00506213	D001281 ||| D009203 ||| D011655 ||| D020246	Atrial Fibrillation ||| Myocardial Infarction ||| Pulmonary Embolism ||| Venous Thrombosis
	CHEMBL712	D008113	ANISINDIONE	Liver Neoplasms	0	Never tested	0.0043177	D001281 ||| D009203 ||| D011655 ||| D020246	Atrial Fibrillation ||| Myocardial Infarction ||| Pulmonary Embolism ||| Venous Thrombosis
	CHEMBL712	D010051	ANISINDIONE	Ovarian Neoplasms	0	Never tested	0.0583579	D001281 ||| D009203 ||| D011655 ||| D020246	Atrial Fibrillation ||| Myocardial Infarction ||| Pulmonary Embolism ||| Venous Thrombosis
	CHEMBL712	D011471	ANISINDIONE	Prostatic Neoplasms	0	Never tested	0.0379043	D001281 ||| D009203 ||| D011655 ||| D020246	Atrial Fibrillation ||| Myocardial Infarction ||| Pulmonary Embolism ||| Venous Thrombosis
	CHEMBL712	D000647	ANISINDIONE	Amnesia	0	Never tested	0.160112	D001281 ||| D009203 ||| D011655 ||| D020246	Atrial Fibrillation ||| Myocardial Infarction ||| Pulmonary Embolism ||| Venous Thrombosis
	CHEMBL712	D007951	ANISINDIONE	Leukemia, Myeloid	0	Never tested	0.000658922	D001281 ||| D009203 ||| D011655	Atrial Fibrillation ||| Myocardial Infarction ||| Pulmonary Embolism
	CHEMBL712	D000152	ANISINDIONE	Acne Vulgaris	0	Never tested	0.0122622	D001281 ||| D009203 ||| D011655 ||| D020246	Atrial Fibrillation ||| Myocardial Infarction ||| Pulmonary Embolism ||| Venous Thrombosis
	CHEMBL712	D000740	ANISINDIONE	Anemia	0	Never tested	0.00775171	D001281 ||| D009203 ||| D011655 ||| D020246	Atrial Fibrillation ||| Myocardial Infarction ||| Pulmonary Embolism ||| Venous Thrombosis
	CHEMBL712	D001064	ANISINDIONE	Appendicitis	0	Never tested	0.0654345	D001281 ||| D009203 ||| D011655 ||| D020246	Atrial Fibrillation ||| Myocardial Infarction ||| Pulmonary Embolism ||| Venous Thrombosis
	CHEMBL712	D003248	ANISINDIONE	Constipation	0	Never tested	0.0218639	D001281 ||| D009203 ||| D011655 ||| D020246	Atrial Fibrillation ||| Myocardial Infarction ||| Pulmonary Embolism ||| Venous Thrombosis
	CHEMBL712	D015352	ANISINDIONE	Dry Eye Syndromes	0	Never tested	0.0113064	D001281 ||| D009203 ||| D011655 ||| D020246	Atrial Fibrillation ||| Myocardial Infarction ||| Pulmonary Embolism ||| Venous Thrombosis
	CHEMBL712	D004381	ANISINDIONE	Duodenal Ulcer	0	Never tested	0.00904209	D001281 ||| D009203 ||| D011655 ||| D020246	Atrial Fibrillation ||| Myocardial Infarction ||| Pulmonary Embolism ||| Venous Thrombosis
	CHEMBL712	D015837	ANISINDIONE	Vestibular Diseases	0	Never tested	0.00171676	D001281 ||| D009203 ||| D011655	Atrial Fibrillation ||| Myocardial Infarction ||| Pulmonary Embolism
	CHEMBL712	D005705	ANISINDIONE	Gallbladder Diseases	0	Never tested	0.0171117	D001281 ||| D009203 ||| D011655 ||| D020246	Atrial Fibrillation ||| Myocardial Infarction ||| Pulmonary Embolism ||| Venous Thrombosis
	CHEMBL712	D006073	ANISINDIONE	Gout	0	Never tested	0.00531656	D001281 ||| D009203 ||| D011655 ||| D020246	Atrial Fibrillation ||| Myocardial Infarction ||| Pulmonary Embolism ||| Venous Thrombosis
	CHEMBL712	D001145	ANISINDIONE	Arrhythmias, Cardiac	0	Never tested	0.117022	D001281 ||| D009203 ||| D011655 ||| D020246	Atrial Fibrillation ||| Myocardial Infarction ||| Pulmonary Embolism ||| Venous Thrombosis
	CHEMBL712	D043183	ANISINDIONE	Irritable Bowel Syndrome	0	Never tested	0.00464432	D001281 ||| D009203 ||| D011655 ||| D020246	Atrial Fibrillation ||| Myocardial Infarction ||| Pulmonary Embolism ||| Venous Thrombosis
	CHEMBL712	D001851	ANISINDIONE	Bone Diseases, Metabolic	0	Never tested	0.0365935	D001281 ||| D009203 ||| D011655	Atrial Fibrillation ||| Myocardial Infarction ||| Pulmonary Embolism
	CHEMBL712	D010024	ANISINDIONE	Osteoporosis	0	Never tested	0.00445269	D001281 ||| D009203 ||| D011655 ||| D020246	Atrial Fibrillation ||| Myocardial Infarction ||| Pulmonary Embolism ||| Venous Thrombosis
	CHEMBL712	D009443	ANISINDIONE	Neuritis	0	Never tested	0.0381042	D001281 ||| D009203 ||| D011655	Atrial Fibrillation ||| Myocardial Infarction ||| Pulmonary Embolism
	CHEMBL712	D010538	ANISINDIONE	Peritonitis	0	Never tested	0.000948738	D001281 ||| D009203 ||| D011655 ||| D020246	Atrial Fibrillation ||| Myocardial Infarction ||| Pulmonary Embolism ||| Venous Thrombosis
	CHEMBL712	D010998	ANISINDIONE	Pleurisy	0	Never tested	0.0014145	D001281 ||| D009203 ||| D011655	Atrial Fibrillation ||| Myocardial Infarction ||| Pulmonary Embolism
	CHEMBL712	D011565	ANISINDIONE	Psoriasis	0	Never tested	0.0107941	D001281 ||| D009203 ||| D011655 ||| D020246	Atrial Fibrillation ||| Myocardial Infarction ||| Pulmonary Embolism ||| Venous Thrombosis
	CHEMBL712	D012163	ANISINDIONE	Retinal Detachment	0	Never tested	0.015759	D001281 ||| D009203 ||| D011655 ||| D020246	Atrial Fibrillation ||| Myocardial Infarction ||| Pulmonary Embolism ||| Venous Thrombosis
	CHEMBL712	D012393	ANISINDIONE	Rosacea	0	Never tested	0.0100291	D001281 ||| D009203 ||| D011655 ||| D020246	Atrial Fibrillation ||| Myocardial Infarction ||| Pulmonary Embolism ||| Venous Thrombosis
	CHEMBL712	D006042	ANISINDIONE	Goiter	0	Never tested	0.0126463	D001281 ||| D009203 ||| D011655 ||| D020246	Atrial Fibrillation ||| Myocardial Infarction ||| Pulmonary Embolism ||| Venous Thrombosis
	CHEMBL712	D002546	ANISINDIONE	Ischemic Attack, Transient	0	Never tested	0.00709547	D001281 ||| D009203 ||| D011655	Atrial Fibrillation ||| Myocardial Infarction ||| Pulmonary Embolism
	CHEMBL712	D000083242	ANISINDIONE	Ischemic Stroke	0	Never tested	0.0382409	D001281 ||| D009203 ||| D011655 ||| D020246	Atrial Fibrillation ||| Myocardial Infarction ||| Pulmonary Embolism ||| Venous Thrombosis
	CHEMBL712	D012891	ANISINDIONE	Sleep Apnea Syndromes	0	Never tested	0.0213581	D001281 ||| D009203 ||| D011655 ||| D020246	Atrial Fibrillation ||| Myocardial Infarction ||| Pulmonary Embolism ||| Venous Thrombosis
	CHEMBL712	D013921	ANISINDIONE	Thrombocytopenia	0	Never tested	0.0137102	D001281 ||| D009203 ||| D011655	Atrial Fibrillation ||| Myocardial Infarction ||| Pulmonary Embolism
	CHEMBL712	D015179	ANISINDIONE	Colorectal Neoplasms	0	Never tested	0.0185151	D001281 ||| D009203 ||| D011655 ||| D020246	Atrial Fibrillation ||| Myocardial Infarction ||| Pulmonary Embolism ||| Venous Thrombosis
	CHEMBL712	D006627	ANISINDIONE	Hirschsprung Disease	0	Never tested	0.00984576	D001281 ||| D009203 ||| D011655 ||| D020246	Atrial Fibrillation ||| Myocardial Infarction ||| Pulmonary Embolism ||| Venous Thrombosis
	CHEMBL712	D013964	ANISINDIONE	Thyroid Neoplasms	0	Never tested	0.00631605	D001281 ||| D009203 ||| D011655 ||| D020246	Atrial Fibrillation ||| Myocardial Infarction ||| Pulmonary Embolism ||| Venous Thrombosis
	CHEMBL712	D010001	ANISINDIONE	Osteitis Deformans	0	Never tested	0.0270903	D001281 ||| D009203 ||| D011655 ||| D020246	Atrial Fibrillation ||| Myocardial Infarction ||| Pulmonary Embolism ||| Venous Thrombosis
	CHEMBL712	D007018	ANISINDIONE	Hypopituitarism	0	Never tested	0.00198282	D001281 ||| D009203 ||| D011655 ||| D020246	Atrial Fibrillation ||| Myocardial Infarction ||| Pulmonary Embolism ||| Venous Thrombosis
	CHEMBL712	D020246	ANISINDIONE	Venous Thrombosis	1	Approved	0.732933	D001281 ||| D009203 ||| D011655	Atrial Fibrillation ||| Myocardial Infarction ||| Pulmonary Embolism
	CHEMBL712	D000075224	ANISINDIONE	Cardiac Conduction System Disease	0	Never tested	0.0376124	D001281 ||| D009203 ||| D011655	Atrial Fibrillation ||| Myocardial Infarction ||| Pulmonary Embolism
	CHEMBL712	D003731	ANISINDIONE	Dental Caries	0	Never tested	0.0317431	D001281 ||| D009203 ||| D011655 ||| D020246	Atrial Fibrillation ||| Myocardial Infarction ||| Pulmonary Embolism ||| Venous Thrombosis
	CHEMBL712	D005242	ANISINDIONE	Fecal Incontinence	0	Never tested	0.00236939	D001281 ||| D009203 ||| D011655	Atrial Fibrillation ||| Myocardial Infarction ||| Pulmonary Embolism
	CHEMBL712	D016055	ANISINDIONE	Urinary Retention	0	Never tested	0.00982214	D001281 ||| D009203 ||| D011655	Atrial Fibrillation ||| Myocardial Infarction ||| Pulmonary Embolism
	CHEMBL712	D011141	ANISINDIONE	Polyuria	0	Never tested	0.0132002	D001281 ||| D009203 ||| D011655	Atrial Fibrillation ||| Myocardial Infarction ||| Pulmonary Embolism
	CHEMBL712	D007762	ANISINDIONE	Labyrinthitis	0	Never tested	0.00595954	D001281 ||| D009203 ||| D011655	Atrial Fibrillation ||| Myocardial Infarction ||| Pulmonary Embolism
	CHEMBL712	D012878	ANISINDIONE	Skin Neoplasms	0	Never tested	0.00376956	D001281 ||| D009203 ||| D011655	Atrial Fibrillation ||| Myocardial Infarction ||| Pulmonary Embolism
	CHEMBL712	D009260	ANISINDIONE	Nail Diseases	0	Never tested	0.0165773	D001281 ||| D009203 ||| D011655	Atrial Fibrillation ||| Myocardial Infarction ||| Pulmonary Embolism
	CHEMBL712	D016491	ANISINDIONE	Peripheral Vascular Diseases	0	Never tested	0.00800727	D001281 ||| D009203 ||| D011655	Atrial Fibrillation ||| Myocardial Infarction ||| Pulmonary Embolism
	CHEMBL712	D011111	ANISINDIONE	Polymyalgia Rheumatica	0	Never tested	0.00924677	D001281 ||| D009203 ||| D011655	Atrial Fibrillation ||| Myocardial Infarction ||| Pulmonary Embolism
	CHEMBL712	D013118	ANISINDIONE	Spinal Cord Diseases	0	Never tested	0.00382217	D001281 ||| D009203 ||| D011655 ||| D020246	Atrial Fibrillation ||| Myocardial Infarction ||| Pulmonary Embolism ||| Venous Thrombosis
	CHEMBL712	D014581	ANISINDIONE	Urticaria	0	Never tested	0.00388102	D001281 ||| D009203 ||| D011655 ||| D020246	Atrial Fibrillation ||| Myocardial Infarction ||| Pulmonary Embolism ||| Venous Thrombosis
	CHEMBL712	D014648	ANISINDIONE	Varicose Veins	0	Never tested	0.0265531	D001281 ||| D009203 ||| D011655 ||| D020246	Atrial Fibrillation ||| Myocardial Infarction ||| Pulmonary Embolism ||| Venous Thrombosis
	CHEMBL712	D010031	ANISINDIONE	Otitis	0	Never tested	0.0103096	D001281 ||| D009203 ||| D011655 ||| D020246	Atrial Fibrillation ||| Myocardial Infarction ||| Pulmonary Embolism ||| Venous Thrombosis
	CHEMBL712	D019966	ANISINDIONE	Substance-Related Disorders	0	Never tested	0.0170569	D001281 ||| D009203 ||| D011655	Atrial Fibrillation ||| Myocardial Infarction ||| Pulmonary Embolism
	CHEMBL712	D015155	ANISINDIONE	Esophageal Spasm, Diffuse	0	Never tested	0.00366346	D001281 ||| D009203 ||| D011655 ||| D020246	Atrial Fibrillation ||| Myocardial Infarction ||| Pulmonary Embolism ||| Venous Thrombosis
	CHEMBL714	D001289	ALBUTEROL	Attention Deficit Disorder with Hyperactivity	0	Never tested	0.00321965	D001249	Asthma
	CHEMBL714	D001008	ALBUTEROL	Anxiety Disorders	0	Never tested	0.0125636	D001249	Asthma
	CHEMBL714	D013313	ALBUTEROL	Stress Disorders, Post-Traumatic	0	Never tested	0.00161637	D001249	Asthma
	CHEMBL714	D000856	ALBUTEROL	Anorexia Nervosa	0	Never tested	0.0111458	D001249	Asthma
	CHEMBL714	D015228	ALBUTEROL	Hypertriglyceridemia	0	Never tested	0.017819	D001249	Asthma
	CHEMBL714	D003324	ALBUTEROL	Coronary Artery Disease	0	Never tested	0.000439529	D001249	Asthma
	CHEMBL714	D009765	ALBUTEROL	Obesity	0	Never tested	0.0162731	D001249	Asthma
	CHEMBL714	D020177	ALBUTEROL	Idiopathic Hypersomnia	0	Never tested	0.00517265	D001249	Asthma
	CHEMBL714	D010300	ALBUTEROL	Parkinson Disease	0	Never tested	0.00221829	D001249	Asthma
	CHEMBL714	D013771	ALBUTEROL	Tetralogy of Fallot	0	Never tested	0.0132529	D001249	Asthma
	CHEMBL714	D001172	ALBUTEROL	Arthritis, Rheumatoid	0	Never tested	0.0171396	D001249	Asthma
	CHEMBL714	D003424	ALBUTEROL	Crohn Disease	0	Never tested	0.151139	D001249	Asthma
	CHEMBL714	D003093	ALBUTEROL	Colitis, Ulcerative	0	Never tested	0.104005	D001249	Asthma
	CHEMBL714	D015212	ALBUTEROL	Inflammatory Bowel Diseases	0	Never tested	0.0971383	D001249	Asthma
	CHEMBL714	D002761	ALBUTEROL	Cholangitis	0	Never tested	0.0828622	D001249	Asthma
	CHEMBL714	D017098	ALBUTEROL	IgA Deficiency	0	Status unknown	0.0329149	D001249	Asthma
	CHEMBL714	D008268	ALBUTEROL	Macular Degeneration	0	Never tested	0.00322456	D001249	Asthma
	CHEMBL714	D034381	ALBUTEROL	Hearing Loss	0	Never tested	0.0123348	D001249	Asthma
	CHEMBL714	D014012	ALBUTEROL	Tinnitus	0	Never tested	0.0127244	D001249	Asthma
	CHEMBL714	D000505	ALBUTEROL	Alopecia	0	Never tested	0.0357238	D001249	Asthma
	CHEMBL714	D019226	ALBUTEROL	Oral Ulcer	0	Never tested	0.059991	D001249	Asthma
	CHEMBL714	D000787	ALBUTEROL	Angina Pectoris	0	Never tested	0.0165212	D001249	Asthma
	CHEMBL714	D065631	ALBUTEROL	Rhinitis, Allergic	0	Never tested	0.488733	D001249	Asthma
	CHEMBL714	D005764	ALBUTEROL	Gastroesophageal Reflux	0	Never tested	0.0591374	D001249	Asthma
	CHEMBL714	D007037	ALBUTEROL	Hypothyroidism	0	Never tested	0.094362	D001249	Asthma
	CHEMBL714	D008881	ALBUTEROL	Migraine Disorders	0	Never tested	0.00895769	D001249	Asthma
	CHEMBL714	D004485	ALBUTEROL	Eczema	0	Never tested	0.135245	D001249	Asthma
	CHEMBL714	D006937	ALBUTEROL	Hypercholesterolemia	0	Never tested	0.0203998	D001249	Asthma
	CHEMBL714	D012626	ALBUTEROL	Sebaceous Gland Neoplasms	0	Status unknown	0.010289	D001249	Asthma
	CHEMBL714	D001943	ALBUTEROL	Breast Neoplasms	0	Never tested	0.0174075	D001249	Asthma
	CHEMBL714	D002280	ALBUTEROL	Carcinoma, Basal Cell	0	Never tested	0.00586097	D001249	Asthma
	CHEMBL714	D000230	ALBUTEROL	Adenocarcinoma	0	Never tested	0.00266714	D001249	Asthma
	CHEMBL714	D002386	ALBUTEROL	Cataract	0	Never tested	0.00526062	D001249	Asthma
	CHEMBL714	D006552	ALBUTEROL	Hernia, Inguinal	0	Never tested	0.00579099	D001249	Asthma
	CHEMBL714	D012005	ALBUTEROL	Rectal Prolapse	0	Status unknown	0.00212051	D001249	Asthma
	CHEMBL714	D014029	ALBUTEROL	Tobacco Use Disorder	0	Never tested	0.00371522	D001249	Asthma
	CHEMBL714	D009203	ALBUTEROL	Myocardial Infarction	0	Never tested	0.00580258	D001249	Asthma
	CHEMBL714	D005756	ALBUTEROL	Gastritis	0	Never tested	0.00690874	D001249	Asthma
	CHEMBL714	D006548	ALBUTEROL	Hernia, Diaphragmatic	0	Never tested	0.00421341	D001249	Asthma
	CHEMBL714	D000076385	ALBUTEROL	Diverticular Diseases	0	Never tested	0.00924405	D001249	Asthma
	CHEMBL714	D007319	ALBUTEROL	Sleep Initiation and Maintenance Disorders	0	Never tested	0.00217654	D001249	Asthma
	CHEMBL714	D009290	ALBUTEROL	Narcolepsy	0	Never tested	0.00679694	D001249	Asthma
	CHEMBL714	D003922	ALBUTEROL	Diabetes Mellitus, Type 1	0	Never tested	0.152609	D001249	Asthma
	CHEMBL714	D002446	ALBUTEROL	Celiac Disease	0	Never tested	0.129599	D001249	Asthma
	CHEMBL714	D008105	ALBUTEROL	Liver Cirrhosis, Biliary	0	Never tested	0.0628991	D001249	Asthma
	CHEMBL714	D014820	ALBUTEROL	Vitiligo	0	Never tested	0.0876432	D001249	Asthma
	CHEMBL714	D009798	ALBUTEROL	Ocular Hypertension	0	Never tested	0.000401905	D001249	Asthma
	CHEMBL714	D009447	ALBUTEROL	Neuroblastoma	0	Never tested	0.0265162	D001249	Asthma
	CHEMBL714	D012559	ALBUTEROL	Schizophrenia	0	Never tested	0.00376236	D001249	Asthma
	CHEMBL714	D000690	ALBUTEROL	Amyotrophic Lateral Sclerosis	0	Never tested	0.0146664	D001249	Asthma
	CHEMBL714	D008180	ALBUTEROL	Lupus Erythematosus, Systemic	0	Never tested	0.0597031	D001249	Asthma
	CHEMBL714	D000437	ALBUTEROL	Alcoholism	0	Never tested	0.0463005	D001249	Asthma
	CHEMBL714	D000067877	ALBUTEROL	Autism Spectrum Disorder	0	Never tested	0.00894404	D001249	Asthma
	CHEMBL714	D001714	ALBUTEROL	Bipolar Disorder	0	Never tested	0.0147007	D001249	Asthma
	CHEMBL714	D009771	ALBUTEROL	Obsessive-Compulsive Disorder	0	Never tested	0.000952141	D001249	Asthma
	CHEMBL714	D003924	ALBUTEROL	Diabetes Mellitus, Type 2	0	Never tested	0.00810028	D001249	Asthma
	CHEMBL714	D000544	ALBUTEROL	Alzheimer Disease	0	Never tested	0.0113795	D001249	Asthma
	CHEMBL714	D004827	ALBUTEROL	Epilepsy	0	Never tested	0.00545883	D001249	Asthma
	CHEMBL714	D005901	ALBUTEROL	Glaucoma	0	Never tested	0.0372664	D001249	Asthma
	CHEMBL714	D051436	ALBUTEROL	Renal Insufficiency, Chronic	0	Never tested	0.00379196	D001249	Asthma
	CHEMBL714	D013167	ALBUTEROL	Spondylitis, Ankylosing	0	Never tested	0.0165381	D001249	Asthma
	CHEMBL714	D003863	ALBUTEROL	Depression	0	Never tested	0.0135826	D001249	Asthma
	CHEMBL714	D010003	ALBUTEROL	Osteoarthritis	0	Never tested	0.0159431	D001249	Asthma
	CHEMBL714	D000419	ALBUTEROL	Albuminuria	0	Never tested	0.00344882	D001249	Asthma
	CHEMBL714	D001281	ALBUTEROL	Atrial Fibrillation	0	Never tested	0.0154636	D001249	Asthma
	CHEMBL714	D006973	ALBUTEROL	Hypertension	0	Never tested	0.0285955	D001249	Asthma
	CHEMBL714	D006327	ALBUTEROL	Heart Block	0	Never tested	0.0100786	D001249	Asthma
	CHEMBL714	D055623	ALBUTEROL	Keratosis, Actinic	0	Never tested	0.00421761	D001249	Asthma
	CHEMBL714	D001991	ALBUTEROL	Bronchitis	0	Never tested	0.00500835	D001249	Asthma
	CHEMBL714	D008175	ALBUTEROL	Lung Neoplasms	0	Never tested	0.0991475	D001249	Asthma
	CHEMBL714	D008545	ALBUTEROL	Melanoma	0	Never tested	0.0168718	D001249	Asthma
	CHEMBL714	D008228	ALBUTEROL	Lymphoma, Non-Hodgkin	0	Never tested	0.00818669	D001249	Asthma
	CHEMBL714	D002294	ALBUTEROL	Carcinoma, Squamous Cell	0	Never tested	0.0101686	D001249	Asthma
	CHEMBL714	D002349	ALBUTEROL	Carpal Tunnel Syndrome	0	Never tested	0.0368325	D001249	Asthma
	CHEMBL714	D016883	ALBUTEROL	Diabetic Ketoacidosis	0	Never tested	0.13807	D001249	Asthma
	CHEMBL714	D001749	ALBUTEROL	Urinary Bladder Neoplasms	0	Never tested	0.0112334	D001249	Asthma
	CHEMBL714	D007889	ALBUTEROL	Leiomyoma	0	Never tested	0.0330756	D001249	Asthma
	CHEMBL714	D018798	ALBUTEROL	Anemia, Iron-Deficiency	0	Never tested	0.0154835	D001249	Asthma
	CHEMBL714	D000380	ALBUTEROL	Agranulocytosis	0	Never tested	0.0362972	D001249	Asthma
	CHEMBL714	D012893	ALBUTEROL	Sleep Wake Disorders	0	Never tested	0.0171818	D001249	Asthma
	CHEMBL714	D006429	ALBUTEROL	Hemiplegia	0	Never tested	0.0159028	D001249	Asthma
	CHEMBL714	D011655	ALBUTEROL	Pulmonary Embolism	0	Never tested	0.0334844	D001249	Asthma
	CHEMBL714	D009202	ALBUTEROL	Cardiomyopathies	0	Never tested	0.0195009	D001249	Asthma
	CHEMBL714	D013345	ALBUTEROL	Subarachnoid Hemorrhage	0	Never tested	0.00689458	D001249	Asthma
	CHEMBL714	D002543	ALBUTEROL	Cerebral Hemorrhage	0	Never tested	0.0104962	D001249	Asthma
	CHEMBL714	D002544	ALBUTEROL	Cerebral Infarction	0	Never tested	0.0050706	D001249	Asthma
	CHEMBL714	D050197	ALBUTEROL	Arteriosclerosis	0	Never tested	0.00605117	D001249	Asthma
	CHEMBL714	D010689	ALBUTEROL	Phlebitis	0	Never tested	0.0196241	D001249	Asthma
	CHEMBL714	D006484	ALBUTEROL	Hemorrhoids	0	Never tested	0.000650288	D001249	Asthma
	CHEMBL714	D007022	ALBUTEROL	Hypotension	0	Never tested	0.00838475	D001249	Asthma
	CHEMBL714	D012852	ALBUTEROL	Sinusitis	0	Never tested	0.0208533	D001249	Asthma
	CHEMBL714	D010996	ALBUTEROL	Pleural Effusion	0	Never tested	0.000479052	D001249	Asthma
	CHEMBL714	D011030	ALBUTEROL	Pneumothorax	0	Never tested	0.00161913	D001249	Asthma
	CHEMBL714	D014060	ALBUTEROL	Tongue Diseases	0	Status unknown	0.0127483	D001249	Asthma
	CHEMBL714	D004941	ALBUTEROL	Esophagitis	0	Never tested	0.00485523	D001249	Asthma
	CHEMBL714	D013276	ALBUTEROL	Stomach Ulcer	0	Never tested	0.0113718	D001249	Asthma
	CHEMBL714	D004415	ALBUTEROL	Dyspepsia	0	Never tested	0.024214	D001249	Asthma
	CHEMBL714	D002769	ALBUTEROL	Cholelithiasis	0	Never tested	0.014832	D001249	Asthma
	CHEMBL714	D002764	ALBUTEROL	Cholecystitis	0	Never tested	0.0351699	D001249	Asthma
	CHEMBL714	D010195	ALBUTEROL	Pancreatitis	0	Never tested	0.0125087	D001249	Asthma
	CHEMBL714	D008286	ALBUTEROL	Malabsorption Syndromes	0	Never tested	0.0160745	D001249	Asthma
	CHEMBL714	D002481	ALBUTEROL	Cellulitis	0	Never tested	0.0604525	D001249	Asthma
	CHEMBL714	D011537	ALBUTEROL	Pruritus	0	Never tested	0.00283489	D001249	Asthma
	CHEMBL714	D008010	ALBUTEROL	Lichen Planus	0	Never tested	0.00435788	D001249	Asthma
	CHEMBL714	D017492	ALBUTEROL	Keratosis, Seborrheic	0	Never tested	0.0107074	D001249	Asthma
	CHEMBL714	D011704	ALBUTEROL	Pyelonephritis	0	Never tested	0.012133	D001249	Asthma
	CHEMBL714	D058186	ALBUTEROL	Acute Kidney Injury	0	Never tested	0.0962402	D001249	Asthma
	CHEMBL714	D007676	ALBUTEROL	Kidney Failure, Chronic	0	Never tested	0.00551682	D001249	Asthma
	CHEMBL714	D003556	ALBUTEROL	Cystitis	0	Never tested	0.0135925	D001249	Asthma
	CHEMBL714	D011470	ALBUTEROL	Prostatic Hyperplasia	0	Never tested	0.00687929	D001249	Asthma
	CHEMBL714	D011472	ALBUTEROL	Prostatitis	0	Never tested	0.00379592	D001249	Asthma
	CHEMBL714	D005348	ALBUTEROL	Fibrocystic Breast Disease	0	Never tested	0.0125355	D001249	Asthma
	CHEMBL714	D006177	ALBUTEROL	Gynecomastia	0	Never tested	0.0262728	D001249	Asthma
	CHEMBL714	D004715	ALBUTEROL	Endometriosis	0	Never tested	0.00891026	D001249	Asthma
	CHEMBL714	D003680	ALBUTEROL	Deglutition Disorders	0	Never tested	0.0116737	D001249	Asthma
	CHEMBL714	D001201	ALBUTEROL	Ascites	0	Never tested	0.0213147	D001249	Asthma
	CHEMBL714	D005076	ALBUTEROL	Exanthema	0	Never tested	0.0135454	D001249	Asthma
	CHEMBL714	D014717	ALBUTEROL	Vertigo	0	Never tested	0.0287041	D001249	Asthma
	CHEMBL714	D013575	ALBUTEROL	Syncope	0	Never tested	0.0263544	D001249	Asthma
	CHEMBL714	D007766	ALBUTEROL	Lacrimal Apparatus Diseases	0	Never tested	0.0153689	D001249	Asthma
	CHEMBL714	D006471	ALBUTEROL	Gastrointestinal Hemorrhage	0	Never tested	0.00600317	D001249	Asthma
	CHEMBL714	D010437	ALBUTEROL	Peptic Ulcer	0	Never tested	0.00462384	D001249	Asthma
	CHEMBL714	D005921	ALBUTEROL	Glomerulonephritis	0	Never tested	0.0141751	D001249	Asthma
	CHEMBL714	D006333	ALBUTEROL	Heart Failure	0	Phase III	0.0160547	D001249	Asthma
	CHEMBL714	D006547	ALBUTEROL	Hernia	0	Never tested	0.00160844	D001249	Asthma
	CHEMBL714	D006689	ALBUTEROL	Hodgkin Disease	0	Never tested	0.0196137	D001249	Asthma
	CHEMBL714	D008113	ALBUTEROL	Liver Neoplasms	0	Never tested	0.00298793	D001249	Asthma
	CHEMBL714	D010051	ALBUTEROL	Ovarian Neoplasms	0	Never tested	0.0165201	D001249	Asthma
	CHEMBL714	D011471	ALBUTEROL	Prostatic Neoplasms	0	Never tested	0.0153901	D001249	Asthma
	CHEMBL714	D000647	ALBUTEROL	Amnesia	0	Never tested	0.00189982	D001249	Asthma
	CHEMBL714	D007951	ALBUTEROL	Leukemia, Myeloid	0	Never tested	0.0182537	D001249	Asthma
	CHEMBL714	D000152	ALBUTEROL	Acne Vulgaris	0	Never tested	0.0104741	D001249	Asthma
	CHEMBL714	D000740	ALBUTEROL	Anemia	0	Never tested	0.00350321	D001249	Asthma
	CHEMBL714	D001064	ALBUTEROL	Appendicitis	0	Never tested	0.0012799	D001249	Asthma
	CHEMBL714	D003248	ALBUTEROL	Constipation	0	Never tested	0.0118281	D001249	Asthma
	CHEMBL714	D015352	ALBUTEROL	Dry Eye Syndromes	0	Never tested	0.0393674	D001249	Asthma
	CHEMBL714	D004381	ALBUTEROL	Duodenal Ulcer	0	Never tested	0.00355259	D001249	Asthma
	CHEMBL714	D015837	ALBUTEROL	Vestibular Diseases	0	Never tested	0.00913224	D001249	Asthma
	CHEMBL714	D005705	ALBUTEROL	Gallbladder Diseases	0	Never tested	0.0802439	D001249	Asthma
	CHEMBL714	D006073	ALBUTEROL	Gout	0	Never tested	0.0130122	D001249	Asthma
	CHEMBL714	D001145	ALBUTEROL	Arrhythmias, Cardiac	0	Never tested	0.00648979	D001249	Asthma
	CHEMBL714	D043183	ALBUTEROL	Irritable Bowel Syndrome	0	Never tested	0.00551897	D001249	Asthma
	CHEMBL714	D001851	ALBUTEROL	Bone Diseases, Metabolic	0	Never tested	0.0279126	D001249	Asthma
	CHEMBL714	D010024	ALBUTEROL	Osteoporosis	0	Never tested	0.0053009	D001249	Asthma
	CHEMBL714	D009443	ALBUTEROL	Neuritis	0	Never tested	0.0146864	D001249	Asthma
	CHEMBL714	D010538	ALBUTEROL	Peritonitis	0	Never tested	0.00897268	D001249	Asthma
	CHEMBL714	D010998	ALBUTEROL	Pleurisy	0	Never tested	0.00421186	D001249	Asthma
	CHEMBL714	D011565	ALBUTEROL	Psoriasis	0	Never tested	0.0808814	D001249	Asthma
	CHEMBL714	D012163	ALBUTEROL	Retinal Detachment	0	Never tested	0.00760257	D001249	Asthma
	CHEMBL714	D012393	ALBUTEROL	Rosacea	0	Never tested	0.00118196	D001249	Asthma
	CHEMBL714	D006042	ALBUTEROL	Goiter	0	Never tested	8.51636e-05	D001249	Asthma
	CHEMBL714	D002546	ALBUTEROL	Ischemic Attack, Transient	0	Never tested	0.0231435	D001249	Asthma
	CHEMBL714	D000083242	ALBUTEROL	Ischemic Stroke	0	Never tested	0.00767985	D001249	Asthma
	CHEMBL714	D012891	ALBUTEROL	Sleep Apnea Syndromes	0	Never tested	0.014109	D001249	Asthma
	CHEMBL714	D013921	ALBUTEROL	Thrombocytopenia	0	Never tested	0.0129478	D001249	Asthma
	CHEMBL714	D015179	ALBUTEROL	Colorectal Neoplasms	0	Never tested	0.00460685	D001249	Asthma
	CHEMBL714	D006627	ALBUTEROL	Hirschsprung Disease	0	Never tested	0.0173414	D001249	Asthma
	CHEMBL714	D013964	ALBUTEROL	Thyroid Neoplasms	0	Never tested	0.0340575	D001249	Asthma
	CHEMBL714	D010001	ALBUTEROL	Osteitis Deformans	0	Never tested	0.00485074	D001249	Asthma
	CHEMBL714	D007018	ALBUTEROL	Hypopituitarism	0	Never tested	0.0288652	D001249	Asthma
	CHEMBL714	D020246	ALBUTEROL	Venous Thrombosis	0	Never tested	0.00954204	D001249	Asthma
	CHEMBL714	D000075224	ALBUTEROL	Cardiac Conduction System Disease	0	Never tested	0.0294044	D001249	Asthma
	CHEMBL714	D003731	ALBUTEROL	Dental Caries	0	Never tested	0.019001	D001249	Asthma
	CHEMBL714	D005242	ALBUTEROL	Fecal Incontinence	0	Never tested	0.0376406	D001249	Asthma
	CHEMBL714	D016055	ALBUTEROL	Urinary Retention	0	Never tested	0.012377	D001249	Asthma
	CHEMBL714	D011141	ALBUTEROL	Polyuria	0	Never tested	0.00620811	D001249	Asthma
	CHEMBL714	D007762	ALBUTEROL	Labyrinthitis	0	Never tested	0.0103691	D001249	Asthma
	CHEMBL714	D012878	ALBUTEROL	Skin Neoplasms	0	Never tested	0.00927844	D001249	Asthma
	CHEMBL714	D009260	ALBUTEROL	Nail Diseases	0	Never tested	0.0171728	D001249	Asthma
	CHEMBL714	D016491	ALBUTEROL	Peripheral Vascular Diseases	0	Never tested	0.01716	D001249	Asthma
	CHEMBL714	D011111	ALBUTEROL	Polymyalgia Rheumatica	0	Never tested	0.0337646	D001249	Asthma
	CHEMBL714	D013118	ALBUTEROL	Spinal Cord Diseases	0	Never tested	0.000986553	D001249	Asthma
	CHEMBL714	D014581	ALBUTEROL	Urticaria	0	Never tested	0.00414636	D001249	Asthma
	CHEMBL714	D014648	ALBUTEROL	Varicose Veins	0	Never tested	0.0236288	D001249	Asthma
	CHEMBL714	D010031	ALBUTEROL	Otitis	0	Never tested	0.0195561	D001249	Asthma
	CHEMBL714	D019966	ALBUTEROL	Substance-Related Disorders	0	Never tested	0.00877178	D001249	Asthma
	CHEMBL714	D015155	ALBUTEROL	Esophageal Spasm, Diffuse	0	Never tested	0.00774602	D001249	Asthma
	CHEMBL715	D001289	OLANZAPINE	Attention Deficit Disorder with Hyperactivity	0	Never tested	0.0907622	D001714 ||| D012559	Bipolar Disorder ||| Schizophrenia
	CHEMBL715	D001008	OLANZAPINE	Anxiety Disorders	0	Phase III	0.0241126	D001714 ||| D012559	Bipolar Disorder ||| Schizophrenia
	CHEMBL715	D013313	OLANZAPINE	Stress Disorders, Post-Traumatic	0	Never tested	0.0157738	D001714 ||| D012559	Bipolar Disorder ||| Schizophrenia
	CHEMBL715	D000856	OLANZAPINE	Anorexia Nervosa	0	Phase unknown	0.00205021	D001714 ||| D012559	Bipolar Disorder ||| Schizophrenia
	CHEMBL715	D015228	OLANZAPINE	Hypertriglyceridemia	0	Never tested	0.0212942	D001714 ||| D012559	Bipolar Disorder ||| Schizophrenia
	CHEMBL715	D003324	OLANZAPINE	Coronary Artery Disease	0	Never tested	0.00691757	D001714 ||| D012559	Bipolar Disorder ||| Schizophrenia
	CHEMBL715	D009765	OLANZAPINE	Obesity	0	Never tested	0.0054116	D001714 ||| D012559	Bipolar Disorder ||| Schizophrenia
	CHEMBL715	D020177	OLANZAPINE	Idiopathic Hypersomnia	0	Never tested	0.0304425	D001714 ||| D012559	Bipolar Disorder ||| Schizophrenia
	CHEMBL715	D010300	OLANZAPINE	Parkinson Disease	0	Never tested	0.0287289	D001714 ||| D012559	Bipolar Disorder ||| Schizophrenia
	CHEMBL715	D013771	OLANZAPINE	Tetralogy of Fallot	0	Never tested	0.00171142	D001714 ||| D012559	Bipolar Disorder ||| Schizophrenia
	CHEMBL715	D001172	OLANZAPINE	Arthritis, Rheumatoid	0	Never tested	0.00793595	D001714 ||| D012559	Bipolar Disorder ||| Schizophrenia
	CHEMBL715	D003424	OLANZAPINE	Crohn Disease	0	Never tested	0.0168635	D001714 ||| D012559	Bipolar Disorder ||| Schizophrenia
	CHEMBL715	D003093	OLANZAPINE	Colitis, Ulcerative	0	Never tested	0.02586	D001714 ||| D012559	Bipolar Disorder ||| Schizophrenia
	CHEMBL715	D015212	OLANZAPINE	Inflammatory Bowel Diseases	0	Never tested	0.00618844	D001714 ||| D012559	Bipolar Disorder ||| Schizophrenia
	CHEMBL715	D002761	OLANZAPINE	Cholangitis	0	Never tested	0.00860864	D001714 ||| D012559	Bipolar Disorder ||| Schizophrenia
	CHEMBL715	D017098	OLANZAPINE	IgA Deficiency	0	Status unknown	0.024621	D001714 ||| D012559	Bipolar Disorder ||| Schizophrenia
	CHEMBL715	D008268	OLANZAPINE	Macular Degeneration	0	Never tested	0.00816858	D001714 ||| D012559	Bipolar Disorder ||| Schizophrenia
	CHEMBL715	D034381	OLANZAPINE	Hearing Loss	0	Never tested	0.0274047	D001714 ||| D012559	Bipolar Disorder ||| Schizophrenia
	CHEMBL715	D014012	OLANZAPINE	Tinnitus	0	Never tested	0.02643	D001714 ||| D012559	Bipolar Disorder ||| Schizophrenia
	CHEMBL715	D000505	OLANZAPINE	Alopecia	0	Never tested	0.00749547	D001714 ||| D012559	Bipolar Disorder ||| Schizophrenia
	CHEMBL715	D019226	OLANZAPINE	Oral Ulcer	0	Never tested	0.00713847	D001714 ||| D012559	Bipolar Disorder ||| Schizophrenia
	CHEMBL715	D000787	OLANZAPINE	Angina Pectoris	0	Never tested	0.00613278	D001714 ||| D012559	Bipolar Disorder ||| Schizophrenia
	CHEMBL715	D065631	OLANZAPINE	Rhinitis, Allergic	0	Never tested	0.0137933	D001714 ||| D012559	Bipolar Disorder ||| Schizophrenia
	CHEMBL715	D001249	OLANZAPINE	Asthma	0	Never tested	0.023272	D001714 ||| D012559	Bipolar Disorder ||| Schizophrenia
	CHEMBL715	D005764	OLANZAPINE	Gastroesophageal Reflux	0	Never tested	0.0443419	D001714 ||| D012559	Bipolar Disorder ||| Schizophrenia
	CHEMBL715	D007037	OLANZAPINE	Hypothyroidism	0	Never tested	0.00354161	D001714 ||| D012559	Bipolar Disorder ||| Schizophrenia
	CHEMBL715	D008881	OLANZAPINE	Migraine Disorders	0	Phase unknown	0.00628073	D001714 ||| D012559	Bipolar Disorder ||| Schizophrenia
	CHEMBL715	D004485	OLANZAPINE	Eczema	0	Never tested	0.00803168	D001714 ||| D012559	Bipolar Disorder ||| Schizophrenia
	CHEMBL715	D006937	OLANZAPINE	Hypercholesterolemia	0	Never tested	0.0167285	D001714 ||| D012559	Bipolar Disorder ||| Schizophrenia
	CHEMBL715	D012626	OLANZAPINE	Sebaceous Gland Neoplasms	0	Status unknown	0.00682756	D001714 ||| D012559	Bipolar Disorder ||| Schizophrenia
	CHEMBL715	D001943	OLANZAPINE	Breast Neoplasms	0	Phase III	0.00547898	D001714 ||| D012559	Bipolar Disorder ||| Schizophrenia
	CHEMBL715	D002280	OLANZAPINE	Carcinoma, Basal Cell	0	Never tested	0.0114843	D001714 ||| D012559	Bipolar Disorder ||| Schizophrenia
	CHEMBL715	D000230	OLANZAPINE	Adenocarcinoma	0	Never tested	0.00801879	D001714 ||| D012559	Bipolar Disorder ||| Schizophrenia
	CHEMBL715	D002386	OLANZAPINE	Cataract	0	Never tested	0.00210097	D001714 ||| D012559	Bipolar Disorder ||| Schizophrenia
	CHEMBL715	D006552	OLANZAPINE	Hernia, Inguinal	0	Never tested	0.00917508	D001714 ||| D012559	Bipolar Disorder ||| Schizophrenia
	CHEMBL715	D012005	OLANZAPINE	Rectal Prolapse	0	Status unknown	0.00149855	D001714 ||| D012559	Bipolar Disorder ||| Schizophrenia
	CHEMBL715	D014029	OLANZAPINE	Tobacco Use Disorder	0	Never tested	0.0158137	D001714 ||| D012559	Bipolar Disorder ||| Schizophrenia
	CHEMBL715	D009203	OLANZAPINE	Myocardial Infarction	0	Never tested	0.00446701	D001714 ||| D012559	Bipolar Disorder ||| Schizophrenia
	CHEMBL715	D005756	OLANZAPINE	Gastritis	0	Never tested	0.00301976	D001714 ||| D012559	Bipolar Disorder ||| Schizophrenia
	CHEMBL715	D006548	OLANZAPINE	Hernia, Diaphragmatic	0	Never tested	0.0208557	D001714 ||| D012559	Bipolar Disorder ||| Schizophrenia
	CHEMBL715	D000076385	OLANZAPINE	Diverticular Diseases	0	Never tested	0.00479687	D001714 ||| D012559	Bipolar Disorder ||| Schizophrenia
	CHEMBL715	D007319	OLANZAPINE	Sleep Initiation and Maintenance Disorders	0	Never tested	0.0351385	D001714 ||| D012559	Bipolar Disorder ||| Schizophrenia
	CHEMBL715	D009290	OLANZAPINE	Narcolepsy	0	Never tested	0.0298326	D001714 ||| D012559	Bipolar Disorder ||| Schizophrenia
	CHEMBL715	D003922	OLANZAPINE	Diabetes Mellitus, Type 1	0	Never tested	0.0544324	D001714 ||| D012559	Bipolar Disorder ||| Schizophrenia
	CHEMBL715	D002446	OLANZAPINE	Celiac Disease	0	Never tested	0.0053249	D001714 ||| D012559	Bipolar Disorder ||| Schizophrenia
	CHEMBL715	D008105	OLANZAPINE	Liver Cirrhosis, Biliary	0	Never tested	0.0326524	D001714 ||| D012559	Bipolar Disorder ||| Schizophrenia
	CHEMBL715	D014820	OLANZAPINE	Vitiligo	0	Never tested	0.0125657	D001714 ||| D012559	Bipolar Disorder ||| Schizophrenia
	CHEMBL715	D009798	OLANZAPINE	Ocular Hypertension	0	Never tested	0.00930592	D001714 ||| D012559	Bipolar Disorder ||| Schizophrenia
	CHEMBL715	D009447	OLANZAPINE	Neuroblastoma	0	Never tested	0.0107593	D001714 ||| D012559	Bipolar Disorder ||| Schizophrenia
	CHEMBL715	D012559	OLANZAPINE	Schizophrenia	1	Approved	0.353006	D001714	Bipolar Disorder
	CHEMBL715	D000690	OLANZAPINE	Amyotrophic Lateral Sclerosis	0	Phase III	0.0390428	D001714 ||| D012559	Bipolar Disorder ||| Schizophrenia
	CHEMBL715	D008180	OLANZAPINE	Lupus Erythematosus, Systemic	0	Never tested	0.0111671	D001714 ||| D012559	Bipolar Disorder ||| Schizophrenia
	CHEMBL715	D000437	OLANZAPINE	Alcoholism	0	Phase III	0.013726	D001714 ||| D012559	Bipolar Disorder ||| Schizophrenia
	CHEMBL715	D000067877	OLANZAPINE	Autism Spectrum Disorder	0	Never tested	0.0126476	D001714 ||| D012559	Bipolar Disorder ||| Schizophrenia
	CHEMBL715	D001714	OLANZAPINE	Bipolar Disorder	1	Approved	0.496857	D012559	Schizophrenia
	CHEMBL715	D009771	OLANZAPINE	Obsessive-Compulsive Disorder	0	Never tested	0.00679844	D001714 ||| D012559	Bipolar Disorder ||| Schizophrenia
	CHEMBL715	D003924	OLANZAPINE	Diabetes Mellitus, Type 2	0	Phase unknown	0.0166689	D001714 ||| D012559	Bipolar Disorder ||| Schizophrenia
	CHEMBL715	D000544	OLANZAPINE	Alzheimer Disease	0	Phase unknown	0.0162445	D001714 ||| D012559	Bipolar Disorder ||| Schizophrenia
	CHEMBL715	D004827	OLANZAPINE	Epilepsy	0	Never tested	0.00950727	D001714 ||| D012559	Bipolar Disorder ||| Schizophrenia
	CHEMBL715	D005901	OLANZAPINE	Glaucoma	0	Never tested	0.0072994	D001714 ||| D012559	Bipolar Disorder ||| Schizophrenia
	CHEMBL715	D051436	OLANZAPINE	Renal Insufficiency, Chronic	0	Never tested	0.00853374	D001714 ||| D012559	Bipolar Disorder ||| Schizophrenia
	CHEMBL715	D013167	OLANZAPINE	Spondylitis, Ankylosing	0	Never tested	0.00128284	D001714 ||| D012559	Bipolar Disorder ||| Schizophrenia
	CHEMBL715	D003863	OLANZAPINE	Depression	0	Phase III	0.182188	D001714 ||| D012559	Bipolar Disorder ||| Schizophrenia
	CHEMBL715	D010003	OLANZAPINE	Osteoarthritis	0	Never tested	0.0186094	D001714 ||| D012559	Bipolar Disorder ||| Schizophrenia
	CHEMBL715	D000419	OLANZAPINE	Albuminuria	0	Never tested	0.0118098	D001714 ||| D012559	Bipolar Disorder ||| Schizophrenia
	CHEMBL715	D001281	OLANZAPINE	Atrial Fibrillation	0	Never tested	0.0262943	D001714 ||| D012559	Bipolar Disorder ||| Schizophrenia
	CHEMBL715	D006973	OLANZAPINE	Hypertension	0	Never tested	0.00842564	D001714 ||| D012559	Bipolar Disorder ||| Schizophrenia
	CHEMBL715	D006327	OLANZAPINE	Heart Block	0	Never tested	0.0171378	D001714 ||| D012559	Bipolar Disorder ||| Schizophrenia
	CHEMBL715	D055623	OLANZAPINE	Keratosis, Actinic	0	Never tested	0.0226575	D001714 ||| D012559	Bipolar Disorder ||| Schizophrenia
	CHEMBL715	D001991	OLANZAPINE	Bronchitis	0	Never tested	0.0177456	D001714 ||| D012559	Bipolar Disorder ||| Schizophrenia
	CHEMBL715	D008175	OLANZAPINE	Lung Neoplasms	0	Never tested	0.0810529	D001714 ||| D012559	Bipolar Disorder ||| Schizophrenia
	CHEMBL715	D008545	OLANZAPINE	Melanoma	0	Never tested	0.00197875	D001714 ||| D012559	Bipolar Disorder ||| Schizophrenia
	CHEMBL715	D008228	OLANZAPINE	Lymphoma, Non-Hodgkin	0	Never tested	0.00976869	D001714 ||| D012559	Bipolar Disorder ||| Schizophrenia
	CHEMBL715	D002294	OLANZAPINE	Carcinoma, Squamous Cell	0	Phase II	0.0196138	D001714 ||| D012559	Bipolar Disorder ||| Schizophrenia
	CHEMBL715	D002349	OLANZAPINE	Carpal Tunnel Syndrome	0	Never tested	0.00610994	D001714 ||| D012559	Bipolar Disorder ||| Schizophrenia
	CHEMBL715	D016883	OLANZAPINE	Diabetic Ketoacidosis	0	Never tested	0.0364017	D001714 ||| D012559	Bipolar Disorder ||| Schizophrenia
	CHEMBL715	D001749	OLANZAPINE	Urinary Bladder Neoplasms	0	Never tested	0.000728292	D001714 ||| D012559	Bipolar Disorder ||| Schizophrenia
	CHEMBL715	D007889	OLANZAPINE	Leiomyoma	0	Never tested	0.0097638	D001714 ||| D012559	Bipolar Disorder ||| Schizophrenia
	CHEMBL715	D018798	OLANZAPINE	Anemia, Iron-Deficiency	0	Never tested	0.0223922	D001714 ||| D012559	Bipolar Disorder ||| Schizophrenia
	CHEMBL715	D000380	OLANZAPINE	Agranulocytosis	0	Never tested	0.0145235	D001714 ||| D012559	Bipolar Disorder ||| Schizophrenia
	CHEMBL715	D012893	OLANZAPINE	Sleep Wake Disorders	0	Never tested	0.0018742	D001714 ||| D012559	Bipolar Disorder ||| Schizophrenia
	CHEMBL715	D006429	OLANZAPINE	Hemiplegia	0	Never tested	0.00120764	D001714 ||| D012559	Bipolar Disorder ||| Schizophrenia
	CHEMBL715	D011655	OLANZAPINE	Pulmonary Embolism	0	Never tested	0.00310759	D001714 ||| D012559	Bipolar Disorder ||| Schizophrenia
	CHEMBL715	D009202	OLANZAPINE	Cardiomyopathies	0	Never tested	0.00649066	D001714 ||| D012559	Bipolar Disorder ||| Schizophrenia
	CHEMBL715	D013345	OLANZAPINE	Subarachnoid Hemorrhage	0	Never tested	0.0150487	D001714 ||| D012559	Bipolar Disorder ||| Schizophrenia
	CHEMBL715	D002543	OLANZAPINE	Cerebral Hemorrhage	0	Never tested	0.00806815	D001714 ||| D012559	Bipolar Disorder ||| Schizophrenia
	CHEMBL715	D002544	OLANZAPINE	Cerebral Infarction	0	Never tested	0.0187258	D001714 ||| D012559	Bipolar Disorder ||| Schizophrenia
	CHEMBL715	D050197	OLANZAPINE	Arteriosclerosis	0	Never tested	0.0124516	D001714 ||| D012559	Bipolar Disorder ||| Schizophrenia
	CHEMBL715	D010689	OLANZAPINE	Phlebitis	0	Never tested	0.00149617	D001714 ||| D012559	Bipolar Disorder ||| Schizophrenia
	CHEMBL715	D006484	OLANZAPINE	Hemorrhoids	0	Never tested	0.00658632	D001714 ||| D012559	Bipolar Disorder ||| Schizophrenia
	CHEMBL715	D007022	OLANZAPINE	Hypotension	0	Never tested	0.0121163	D001714 ||| D012559	Bipolar Disorder ||| Schizophrenia
	CHEMBL715	D012852	OLANZAPINE	Sinusitis	0	Never tested	0.00103168	D001714 ||| D012559	Bipolar Disorder ||| Schizophrenia
	CHEMBL715	D010996	OLANZAPINE	Pleural Effusion	0	Never tested	0.0137212	D001714 ||| D012559	Bipolar Disorder ||| Schizophrenia
	CHEMBL715	D011030	OLANZAPINE	Pneumothorax	0	Never tested	0.035605	D001714 ||| D012559	Bipolar Disorder ||| Schizophrenia
	CHEMBL715	D014060	OLANZAPINE	Tongue Diseases	0	Status unknown	0.0194854	D001714 ||| D012559	Bipolar Disorder ||| Schizophrenia
	CHEMBL715	D004941	OLANZAPINE	Esophagitis	0	Never tested	0.0025529	D001714 ||| D012559	Bipolar Disorder ||| Schizophrenia
	CHEMBL715	D013276	OLANZAPINE	Stomach Ulcer	0	Never tested	0.00796743	D001714 ||| D012559	Bipolar Disorder ||| Schizophrenia
	CHEMBL715	D004415	OLANZAPINE	Dyspepsia	0	Never tested	0.00893208	D001714 ||| D012559	Bipolar Disorder ||| Schizophrenia
	CHEMBL715	D002769	OLANZAPINE	Cholelithiasis	0	Never tested	0.00531876	D001714 ||| D012559	Bipolar Disorder ||| Schizophrenia
	CHEMBL715	D002764	OLANZAPINE	Cholecystitis	0	Never tested	0.0153282	D001714 ||| D012559	Bipolar Disorder ||| Schizophrenia
	CHEMBL715	D010195	OLANZAPINE	Pancreatitis	0	Never tested	0.00046717	D001714 ||| D012559	Bipolar Disorder ||| Schizophrenia
	CHEMBL715	D008286	OLANZAPINE	Malabsorption Syndromes	0	Never tested	0.012019	D001714 ||| D012559	Bipolar Disorder ||| Schizophrenia
	CHEMBL715	D002481	OLANZAPINE	Cellulitis	0	Never tested	0.0334543	D001714 ||| D012559	Bipolar Disorder ||| Schizophrenia
	CHEMBL715	D011537	OLANZAPINE	Pruritus	0	Never tested	0.00625474	D001714 ||| D012559	Bipolar Disorder ||| Schizophrenia
	CHEMBL715	D008010	OLANZAPINE	Lichen Planus	0	Never tested	0.0281503	D001714 ||| D012559	Bipolar Disorder ||| Schizophrenia
	CHEMBL715	D017492	OLANZAPINE	Keratosis, Seborrheic	0	Never tested	0.00465829	D001714 ||| D012559	Bipolar Disorder ||| Schizophrenia
	CHEMBL715	D011704	OLANZAPINE	Pyelonephritis	0	Never tested	0.0234365	D001714 ||| D012559	Bipolar Disorder ||| Schizophrenia
	CHEMBL715	D058186	OLANZAPINE	Acute Kidney Injury	0	Never tested	0.0197212	D001714 ||| D012559	Bipolar Disorder ||| Schizophrenia
	CHEMBL715	D007676	OLANZAPINE	Kidney Failure, Chronic	0	Never tested	0.00457447	D001714 ||| D012559	Bipolar Disorder ||| Schizophrenia
	CHEMBL715	D003556	OLANZAPINE	Cystitis	0	Never tested	0.00505593	D001714 ||| D012559	Bipolar Disorder ||| Schizophrenia
	CHEMBL715	D011470	OLANZAPINE	Prostatic Hyperplasia	0	Never tested	0.00787554	D001714 ||| D012559	Bipolar Disorder ||| Schizophrenia
	CHEMBL715	D011472	OLANZAPINE	Prostatitis	0	Never tested	0.0200161	D001714 ||| D012559	Bipolar Disorder ||| Schizophrenia
	CHEMBL715	D005348	OLANZAPINE	Fibrocystic Breast Disease	0	Never tested	0.00360396	D001714 ||| D012559	Bipolar Disorder ||| Schizophrenia
	CHEMBL715	D006177	OLANZAPINE	Gynecomastia	0	Never tested	0.0142274	D001714 ||| D012559	Bipolar Disorder ||| Schizophrenia
	CHEMBL715	D004715	OLANZAPINE	Endometriosis	0	Never tested	0.00330783	D001714 ||| D012559	Bipolar Disorder ||| Schizophrenia
	CHEMBL715	D003680	OLANZAPINE	Deglutition Disorders	0	Never tested	0.0239337	D001714 ||| D012559	Bipolar Disorder ||| Schizophrenia
	CHEMBL715	D001201	OLANZAPINE	Ascites	0	Never tested	0.00889174	D001714 ||| D012559	Bipolar Disorder ||| Schizophrenia
	CHEMBL715	D005076	OLANZAPINE	Exanthema	0	Never tested	0.0108945	D001714 ||| D012559	Bipolar Disorder ||| Schizophrenia
	CHEMBL715	D014717	OLANZAPINE	Vertigo	0	Never tested	0.00869622	D001714 ||| D012559	Bipolar Disorder ||| Schizophrenia
	CHEMBL715	D013575	OLANZAPINE	Syncope	0	Never tested	0.00298839	D001714 ||| D012559	Bipolar Disorder ||| Schizophrenia
	CHEMBL715	D007766	OLANZAPINE	Lacrimal Apparatus Diseases	0	Never tested	0.00591213	D001714 ||| D012559	Bipolar Disorder ||| Schizophrenia
	CHEMBL715	D006471	OLANZAPINE	Gastrointestinal Hemorrhage	0	Never tested	0.0143559	D001714 ||| D012559	Bipolar Disorder ||| Schizophrenia
	CHEMBL715	D010437	OLANZAPINE	Peptic Ulcer	0	Never tested	0.00242709	D001714 ||| D012559	Bipolar Disorder ||| Schizophrenia
	CHEMBL715	D005921	OLANZAPINE	Glomerulonephritis	0	Never tested	0.0171458	D001714 ||| D012559	Bipolar Disorder ||| Schizophrenia
	CHEMBL715	D006333	OLANZAPINE	Heart Failure	0	Never tested	0.0217461	D001714 ||| D012559	Bipolar Disorder ||| Schizophrenia
	CHEMBL715	D006547	OLANZAPINE	Hernia	0	Never tested	0.0213979	D001714 ||| D012559	Bipolar Disorder ||| Schizophrenia
	CHEMBL715	D006689	OLANZAPINE	Hodgkin Disease	0	Never tested	0.081791	D001714 ||| D012559	Bipolar Disorder ||| Schizophrenia
	CHEMBL715	D008113	OLANZAPINE	Liver Neoplasms	0	Never tested	0.135818	D001714 ||| D012559	Bipolar Disorder ||| Schizophrenia
	CHEMBL715	D010051	OLANZAPINE	Ovarian Neoplasms	0	Never tested	0.00975568	D001714 ||| D012559	Bipolar Disorder ||| Schizophrenia
	CHEMBL715	D011471	OLANZAPINE	Prostatic Neoplasms	0	Never tested	0.0269766	D001714 ||| D012559	Bipolar Disorder ||| Schizophrenia
	CHEMBL715	D000647	OLANZAPINE	Amnesia	0	Never tested	0.00344439	D001714 ||| D012559	Bipolar Disorder ||| Schizophrenia
	CHEMBL715	D007951	OLANZAPINE	Leukemia, Myeloid	0	Never tested	0.0104507	D001714 ||| D012559	Bipolar Disorder ||| Schizophrenia
	CHEMBL715	D000152	OLANZAPINE	Acne Vulgaris	0	Never tested	0.0201979	D001714 ||| D012559	Bipolar Disorder ||| Schizophrenia
	CHEMBL715	D000740	OLANZAPINE	Anemia	0	Never tested	0.00527397	D001714 ||| D012559	Bipolar Disorder ||| Schizophrenia
	CHEMBL715	D001064	OLANZAPINE	Appendicitis	0	Never tested	0.00576252	D001714 ||| D012559	Bipolar Disorder ||| Schizophrenia
	CHEMBL715	D003248	OLANZAPINE	Constipation	0	Never tested	0.00604507	D001714 ||| D012559	Bipolar Disorder ||| Schizophrenia
	CHEMBL715	D015352	OLANZAPINE	Dry Eye Syndromes	0	Never tested	0.00938416	D001714 ||| D012559	Bipolar Disorder ||| Schizophrenia
	CHEMBL715	D004381	OLANZAPINE	Duodenal Ulcer	0	Never tested	0.00929597	D001714 ||| D012559	Bipolar Disorder ||| Schizophrenia
	CHEMBL715	D015837	OLANZAPINE	Vestibular Diseases	0	Never tested	0.0177217	D001714 ||| D012559	Bipolar Disorder ||| Schizophrenia
	CHEMBL715	D005705	OLANZAPINE	Gallbladder Diseases	0	Never tested	0.0159993	D001714 ||| D012559	Bipolar Disorder ||| Schizophrenia
	CHEMBL715	D006073	OLANZAPINE	Gout	0	Never tested	0.0640396	D001714 ||| D012559	Bipolar Disorder ||| Schizophrenia
	CHEMBL715	D001145	OLANZAPINE	Arrhythmias, Cardiac	0	Never tested	0.00246202	D001714 ||| D012559	Bipolar Disorder ||| Schizophrenia
	CHEMBL715	D043183	OLANZAPINE	Irritable Bowel Syndrome	0	Never tested	0.0219593	D001714 ||| D012559	Bipolar Disorder ||| Schizophrenia
	CHEMBL715	D001851	OLANZAPINE	Bone Diseases, Metabolic	0	Never tested	0.00689318	D001714 ||| D012559	Bipolar Disorder ||| Schizophrenia
	CHEMBL715	D010024	OLANZAPINE	Osteoporosis	0	Never tested	0.00307616	D001714 ||| D012559	Bipolar Disorder ||| Schizophrenia
	CHEMBL715	D009443	OLANZAPINE	Neuritis	0	Never tested	0.0113987	D001714 ||| D012559	Bipolar Disorder ||| Schizophrenia
	CHEMBL715	D010538	OLANZAPINE	Peritonitis	0	Never tested	0.00159394	D001714 ||| D012559	Bipolar Disorder ||| Schizophrenia
	CHEMBL715	D010998	OLANZAPINE	Pleurisy	0	Never tested	0.0188705	D001714 ||| D012559	Bipolar Disorder ||| Schizophrenia
	CHEMBL715	D011565	OLANZAPINE	Psoriasis	0	Never tested	0.0950064	D001714 ||| D012559	Bipolar Disorder ||| Schizophrenia
	CHEMBL715	D012163	OLANZAPINE	Retinal Detachment	0	Never tested	0.00645625	D001714 ||| D012559	Bipolar Disorder ||| Schizophrenia
	CHEMBL715	D012393	OLANZAPINE	Rosacea	0	Never tested	0.00435828	D001714 ||| D012559	Bipolar Disorder ||| Schizophrenia
	CHEMBL715	D006042	OLANZAPINE	Goiter	0	Never tested	0.00349642	D001714 ||| D012559	Bipolar Disorder ||| Schizophrenia
	CHEMBL715	D002546	OLANZAPINE	Ischemic Attack, Transient	0	Never tested	0.005005	D001714 ||| D012559	Bipolar Disorder ||| Schizophrenia
	CHEMBL715	D000083242	OLANZAPINE	Ischemic Stroke	0	Never tested	0.000827058	D001714 ||| D012559	Bipolar Disorder ||| Schizophrenia
	CHEMBL715	D012891	OLANZAPINE	Sleep Apnea Syndromes	0	Never tested	0.0129934	D001714 ||| D012559	Bipolar Disorder ||| Schizophrenia
	CHEMBL715	D013921	OLANZAPINE	Thrombocytopenia	0	Never tested	0.0104052	D001714 ||| D012559	Bipolar Disorder ||| Schizophrenia
	CHEMBL715	D015179	OLANZAPINE	Colorectal Neoplasms	0	Never tested	0.00457635	D001714 ||| D012559	Bipolar Disorder ||| Schizophrenia
	CHEMBL715	D006627	OLANZAPINE	Hirschsprung Disease	0	Never tested	0.011325	D001714 ||| D012559	Bipolar Disorder ||| Schizophrenia
	CHEMBL715	D013964	OLANZAPINE	Thyroid Neoplasms	0	Never tested	0.00376472	D001714 ||| D012559	Bipolar Disorder ||| Schizophrenia
	CHEMBL715	D010001	OLANZAPINE	Osteitis Deformans	0	Never tested	0.00670885	D001714 ||| D012559	Bipolar Disorder ||| Schizophrenia
	CHEMBL715	D007018	OLANZAPINE	Hypopituitarism	0	Never tested	0.00417123	D001714 ||| D012559	Bipolar Disorder ||| Schizophrenia
	CHEMBL715	D020246	OLANZAPINE	Venous Thrombosis	0	Never tested	0.00570467	D001714 ||| D012559	Bipolar Disorder ||| Schizophrenia
	CHEMBL715	D000075224	OLANZAPINE	Cardiac Conduction System Disease	0	Never tested	0.0118014	D001714 ||| D012559	Bipolar Disorder ||| Schizophrenia
	CHEMBL715	D003731	OLANZAPINE	Dental Caries	0	Never tested	0.0080115	D001714 ||| D012559	Bipolar Disorder ||| Schizophrenia
	CHEMBL715	D005242	OLANZAPINE	Fecal Incontinence	0	Never tested	0.00974827	D001714 ||| D012559	Bipolar Disorder ||| Schizophrenia
	CHEMBL715	D016055	OLANZAPINE	Urinary Retention	0	Never tested	0.0102148	D001714 ||| D012559	Bipolar Disorder ||| Schizophrenia
	CHEMBL715	D011141	OLANZAPINE	Polyuria	0	Never tested	0.00807782	D001714 ||| D012559	Bipolar Disorder ||| Schizophrenia
	CHEMBL715	D007762	OLANZAPINE	Labyrinthitis	0	Never tested	0.00418271	D001714 ||| D012559	Bipolar Disorder ||| Schizophrenia
	CHEMBL715	D012878	OLANZAPINE	Skin Neoplasms	0	Never tested	0.00152522	D001714 ||| D012559	Bipolar Disorder ||| Schizophrenia
	CHEMBL715	D009260	OLANZAPINE	Nail Diseases	0	Never tested	0.0690749	D001714 ||| D012559	Bipolar Disorder ||| Schizophrenia
	CHEMBL715	D016491	OLANZAPINE	Peripheral Vascular Diseases	0	Never tested	0.00937193	D001714 ||| D012559	Bipolar Disorder ||| Schizophrenia
	CHEMBL715	D011111	OLANZAPINE	Polymyalgia Rheumatica	0	Never tested	0.006931	D001714 ||| D012559	Bipolar Disorder ||| Schizophrenia
	CHEMBL715	D013118	OLANZAPINE	Spinal Cord Diseases	0	Never tested	0.0042458	D001714 ||| D012559	Bipolar Disorder ||| Schizophrenia
	CHEMBL715	D014581	OLANZAPINE	Urticaria	0	Never tested	0.00374101	D001714 ||| D012559	Bipolar Disorder ||| Schizophrenia
	CHEMBL715	D014648	OLANZAPINE	Varicose Veins	0	Never tested	0.0436272	D001714 ||| D012559	Bipolar Disorder ||| Schizophrenia
	CHEMBL715	D010031	OLANZAPINE	Otitis	0	Never tested	0.000377443	D001714 ||| D012559	Bipolar Disorder ||| Schizophrenia
	CHEMBL715	D019966	OLANZAPINE	Substance-Related Disorders	0	Never tested	0.00606379	D001714 ||| D012559	Bipolar Disorder ||| Schizophrenia
	CHEMBL715	D015155	OLANZAPINE	Esophageal Spasm, Diffuse	0	Never tested	0.0191482	D001714 ||| D012559	Bipolar Disorder ||| Schizophrenia
	CHEMBL71595	D001289	HYDROGEN PEROXIDE	Attention Deficit Disorder with Hyperactivity	0	Never tested	0.00684029	D017492	Keratosis, Seborrheic
	CHEMBL71595	D001008	HYDROGEN PEROXIDE	Anxiety Disorders	0	Never tested	0.00214672	D017492	Keratosis, Seborrheic
	CHEMBL71595	D013313	HYDROGEN PEROXIDE	Stress Disorders, Post-Traumatic	0	Never tested	0.00395107	D017492	Keratosis, Seborrheic
	CHEMBL71595	D000856	HYDROGEN PEROXIDE	Anorexia Nervosa	0	Never tested	0.00732961	D017492	Keratosis, Seborrheic
	CHEMBL71595	D015228	HYDROGEN PEROXIDE	Hypertriglyceridemia	0	Never tested	0.0285758	D017492	Keratosis, Seborrheic
	CHEMBL71595	D003324	HYDROGEN PEROXIDE	Coronary Artery Disease	0	Never tested	0.0378187	D017492	Keratosis, Seborrheic
	CHEMBL71595	D009765	HYDROGEN PEROXIDE	Obesity	0	Never tested	0.0116591	D017492	Keratosis, Seborrheic
	CHEMBL71595	D010300	HYDROGEN PEROXIDE	Parkinson Disease	0	Never tested	0.00519315	D017492	Keratosis, Seborrheic
	CHEMBL71595	D013771	HYDROGEN PEROXIDE	Tetralogy of Fallot	0	Never tested	0.00761164	D017492	Keratosis, Seborrheic
	CHEMBL71595	D001172	HYDROGEN PEROXIDE	Arthritis, Rheumatoid	0	Never tested	0.0117448	D017492	Keratosis, Seborrheic
	CHEMBL71595	D003424	HYDROGEN PEROXIDE	Crohn Disease	0	Never tested	0.0472951	D017492	Keratosis, Seborrheic
	CHEMBL71595	D003093	HYDROGEN PEROXIDE	Colitis, Ulcerative	0	Never tested	0.0191198	D017492	Keratosis, Seborrheic
	CHEMBL71595	D015212	HYDROGEN PEROXIDE	Inflammatory Bowel Diseases	0	Never tested	0.027627	D017492	Keratosis, Seborrheic
	CHEMBL71595	D002761	HYDROGEN PEROXIDE	Cholangitis	0	Never tested	0.0179049	D017492	Keratosis, Seborrheic
	CHEMBL71595	D017098	HYDROGEN PEROXIDE	IgA Deficiency	0	Status unknown	0.0274188	D017492	Keratosis, Seborrheic
	CHEMBL71595	D008268	HYDROGEN PEROXIDE	Macular Degeneration	0	Never tested	0.000901089	D017492	Keratosis, Seborrheic
	CHEMBL71595	D034381	HYDROGEN PEROXIDE	Hearing Loss	0	Never tested	0.0335297	D017492	Keratosis, Seborrheic
	CHEMBL71595	D000505	HYDROGEN PEROXIDE	Alopecia	0	Never tested	0.0055821	D017492	Keratosis, Seborrheic
	CHEMBL71595	D019226	HYDROGEN PEROXIDE	Oral Ulcer	0	Never tested	0.00864171	D017492	Keratosis, Seborrheic
	CHEMBL71595	D000787	HYDROGEN PEROXIDE	Angina Pectoris	0	Never tested	0.00134955	D017492	Keratosis, Seborrheic
	CHEMBL71595	D065631	HYDROGEN PEROXIDE	Rhinitis, Allergic	0	Never tested	0.0285037	D017492	Keratosis, Seborrheic
	CHEMBL71595	D001249	HYDROGEN PEROXIDE	Asthma	0	Never tested	0.00895122	D017492	Keratosis, Seborrheic
	CHEMBL71595	D005764	HYDROGEN PEROXIDE	Gastroesophageal Reflux	0	Never tested	0.00779407	D017492	Keratosis, Seborrheic
	CHEMBL71595	D007037	HYDROGEN PEROXIDE	Hypothyroidism	0	Never tested	0.00216398	D017492	Keratosis, Seborrheic
	CHEMBL71595	D008881	HYDROGEN PEROXIDE	Migraine Disorders	0	Never tested	0.0131486	D017492	Keratosis, Seborrheic
	CHEMBL71595	D004485	HYDROGEN PEROXIDE	Eczema	0	Never tested	0.00284142	D017492	Keratosis, Seborrheic
	CHEMBL71595	D006937	HYDROGEN PEROXIDE	Hypercholesterolemia	0	Never tested	0.00422403	D017492	Keratosis, Seborrheic
	CHEMBL71595	D012626	HYDROGEN PEROXIDE	Sebaceous Gland Neoplasms	0	Status unknown	0.285219	D017492	Keratosis, Seborrheic
	CHEMBL71595	D001943	HYDROGEN PEROXIDE	Breast Neoplasms	0	Phase II	0.117126	D017492	Keratosis, Seborrheic
	CHEMBL71595	D002280	HYDROGEN PEROXIDE	Carcinoma, Basal Cell	0	Phase II	0.0502918	D017492	Keratosis, Seborrheic
	CHEMBL71595	D000230	HYDROGEN PEROXIDE	Adenocarcinoma	0	Never tested	0.00721981	D017492	Keratosis, Seborrheic
	CHEMBL71595	D002386	HYDROGEN PEROXIDE	Cataract	0	Never tested	0.0113559	D017492	Keratosis, Seborrheic
	CHEMBL71595	D006552	HYDROGEN PEROXIDE	Hernia, Inguinal	0	Never tested	0.0127249	D017492	Keratosis, Seborrheic
	CHEMBL71595	D012005	HYDROGEN PEROXIDE	Rectal Prolapse	0	Status unknown	0.00528785	D017492	Keratosis, Seborrheic
	CHEMBL71595	D014029	HYDROGEN PEROXIDE	Tobacco Use Disorder	0	Never tested	0.00834928	D017492	Keratosis, Seborrheic
	CHEMBL71595	D009203	HYDROGEN PEROXIDE	Myocardial Infarction	0	Never tested	0.00723265	D017492	Keratosis, Seborrheic
	CHEMBL71595	D005756	HYDROGEN PEROXIDE	Gastritis	0	Never tested	0.00266357	D017492	Keratosis, Seborrheic
	CHEMBL71595	D006548	HYDROGEN PEROXIDE	Hernia, Diaphragmatic	0	Never tested	0.0083467	D017492	Keratosis, Seborrheic
	CHEMBL71595	D000076385	HYDROGEN PEROXIDE	Diverticular Diseases	0	Never tested	0.0211308	D017492	Keratosis, Seborrheic
	CHEMBL71595	D007319	HYDROGEN PEROXIDE	Sleep Initiation and Maintenance Disorders	0	Phase unknown	0.021916	D017492	Keratosis, Seborrheic
	CHEMBL71595	D009290	HYDROGEN PEROXIDE	Narcolepsy	0	Never tested	0.0133308	D017492	Keratosis, Seborrheic
	CHEMBL71595	D003922	HYDROGEN PEROXIDE	Diabetes Mellitus, Type 1	0	Never tested	0.0269224	D017492	Keratosis, Seborrheic
	CHEMBL71595	D002446	HYDROGEN PEROXIDE	Celiac Disease	0	Never tested	0.005812	D017492	Keratosis, Seborrheic
	CHEMBL71595	D008105	HYDROGEN PEROXIDE	Liver Cirrhosis, Biliary	0	Never tested	0.0125498	D017492	Keratosis, Seborrheic
	CHEMBL71595	D014820	HYDROGEN PEROXIDE	Vitiligo	0	Never tested	0.00263961	D017492	Keratosis, Seborrheic
	CHEMBL71595	D009798	HYDROGEN PEROXIDE	Ocular Hypertension	0	Never tested	0.00462134	D017492	Keratosis, Seborrheic
	CHEMBL71595	D009447	HYDROGEN PEROXIDE	Neuroblastoma	0	Never tested	0.0135813	D017492	Keratosis, Seborrheic
	CHEMBL71595	D012559	HYDROGEN PEROXIDE	Schizophrenia	0	Never tested	0.00588412	D017492	Keratosis, Seborrheic
	CHEMBL71595	D000690	HYDROGEN PEROXIDE	Amyotrophic Lateral Sclerosis	0	Never tested	0.0137828	D017492	Keratosis, Seborrheic
	CHEMBL71595	D008180	HYDROGEN PEROXIDE	Lupus Erythematosus, Systemic	0	Never tested	0.0171929	D017492	Keratosis, Seborrheic
	CHEMBL71595	D000437	HYDROGEN PEROXIDE	Alcoholism	0	Never tested	0.0106295	D017492	Keratosis, Seborrheic
	CHEMBL71595	D000067877	HYDROGEN PEROXIDE	Autism Spectrum Disorder	0	Never tested	0.00407295	D017492	Keratosis, Seborrheic
	CHEMBL71595	D001714	HYDROGEN PEROXIDE	Bipolar Disorder	0	Never tested	0.0131053	D017492	Keratosis, Seborrheic
	CHEMBL71595	D009771	HYDROGEN PEROXIDE	Obsessive-Compulsive Disorder	0	Never tested	0.0244496	D017492	Keratosis, Seborrheic
	CHEMBL71595	D003924	HYDROGEN PEROXIDE	Diabetes Mellitus, Type 2	0	Never tested	0.00420126	D017492	Keratosis, Seborrheic
	CHEMBL71595	D000544	HYDROGEN PEROXIDE	Alzheimer Disease	0	Never tested	0.00334161	D017492	Keratosis, Seborrheic
	CHEMBL71595	D004827	HYDROGEN PEROXIDE	Epilepsy	0	Never tested	0.00350395	D017492	Keratosis, Seborrheic
	CHEMBL71595	D005901	HYDROGEN PEROXIDE	Glaucoma	0	Never tested	0.00741429	D017492	Keratosis, Seborrheic
	CHEMBL71595	D051436	HYDROGEN PEROXIDE	Renal Insufficiency, Chronic	0	Never tested	0.0583992	D017492	Keratosis, Seborrheic
	CHEMBL71595	D013167	HYDROGEN PEROXIDE	Spondylitis, Ankylosing	0	Never tested	0.00392195	D017492	Keratosis, Seborrheic
	CHEMBL71595	D003863	HYDROGEN PEROXIDE	Depression	0	Never tested	0.00392702	D017492	Keratosis, Seborrheic
	CHEMBL71595	D010003	HYDROGEN PEROXIDE	Osteoarthritis	0	Never tested	0.00529801	D017492	Keratosis, Seborrheic
	CHEMBL71595	D000419	HYDROGEN PEROXIDE	Albuminuria	0	Never tested	0.0214106	D017492	Keratosis, Seborrheic
	CHEMBL71595	D001281	HYDROGEN PEROXIDE	Atrial Fibrillation	0	Never tested	0.00737162	D017492	Keratosis, Seborrheic
	CHEMBL71595	D006973	HYDROGEN PEROXIDE	Hypertension	0	Never tested	0.00384818	D017492	Keratosis, Seborrheic
	CHEMBL71595	D006327	HYDROGEN PEROXIDE	Heart Block	0	Never tested	0.0138919	D017492	Keratosis, Seborrheic
	CHEMBL71595	D055623	HYDROGEN PEROXIDE	Keratosis, Actinic	0	Never tested	0.00343074	D017492	Keratosis, Seborrheic
	CHEMBL71595	D001991	HYDROGEN PEROXIDE	Bronchitis	0	Never tested	0.0105347	D017492	Keratosis, Seborrheic
	CHEMBL71595	D008175	HYDROGEN PEROXIDE	Lung Neoplasms	0	Never tested	0.0246717	D017492	Keratosis, Seborrheic
	CHEMBL71595	D008545	HYDROGEN PEROXIDE	Melanoma	0	Never tested	0.0687905	D017492	Keratosis, Seborrheic
	CHEMBL71595	D008228	HYDROGEN PEROXIDE	Lymphoma, Non-Hodgkin	0	Never tested	0.00700209	D017492	Keratosis, Seborrheic
	CHEMBL71595	D002294	HYDROGEN PEROXIDE	Carcinoma, Squamous Cell	0	Never tested	0.0162191	D017492	Keratosis, Seborrheic
	CHEMBL71595	D002349	HYDROGEN PEROXIDE	Carpal Tunnel Syndrome	0	Never tested	0.00609332	D017492	Keratosis, Seborrheic
	CHEMBL71595	D016883	HYDROGEN PEROXIDE	Diabetic Ketoacidosis	0	Never tested	0.00530041	D017492	Keratosis, Seborrheic
	CHEMBL71595	D001749	HYDROGEN PEROXIDE	Urinary Bladder Neoplasms	0	Never tested	0.0113396	D017492	Keratosis, Seborrheic
	CHEMBL71595	D007889	HYDROGEN PEROXIDE	Leiomyoma	0	Never tested	0.0749431	D017492	Keratosis, Seborrheic
	CHEMBL71595	D018798	HYDROGEN PEROXIDE	Anemia, Iron-Deficiency	0	Never tested	0.00105354	D017492	Keratosis, Seborrheic
	CHEMBL71595	D000380	HYDROGEN PEROXIDE	Agranulocytosis	0	Never tested	0.0235639	D017492	Keratosis, Seborrheic
	CHEMBL71595	D012893	HYDROGEN PEROXIDE	Sleep Wake Disorders	0	Never tested	0.0195229	D017492	Keratosis, Seborrheic
	CHEMBL71595	D006429	HYDROGEN PEROXIDE	Hemiplegia	0	Never tested	0.00143385	D017492	Keratosis, Seborrheic
	CHEMBL71595	D011655	HYDROGEN PEROXIDE	Pulmonary Embolism	0	Never tested	0.00503226	D017492	Keratosis, Seborrheic
	CHEMBL71595	D009202	HYDROGEN PEROXIDE	Cardiomyopathies	0	Never tested	0.00249338	D017492	Keratosis, Seborrheic
	CHEMBL71595	D013345	HYDROGEN PEROXIDE	Subarachnoid Hemorrhage	0	Never tested	0.00387013	D017492	Keratosis, Seborrheic
	CHEMBL71595	D002543	HYDROGEN PEROXIDE	Cerebral Hemorrhage	0	Never tested	0.00540262	D017492	Keratosis, Seborrheic
	CHEMBL71595	D002544	HYDROGEN PEROXIDE	Cerebral Infarction	0	Never tested	0.0417607	D017492	Keratosis, Seborrheic
	CHEMBL71595	D050197	HYDROGEN PEROXIDE	Arteriosclerosis	0	Never tested	0.00323932	D017492	Keratosis, Seborrheic
	CHEMBL71595	D010689	HYDROGEN PEROXIDE	Phlebitis	0	Never tested	0.0147746	D017492	Keratosis, Seborrheic
	CHEMBL71595	D006484	HYDROGEN PEROXIDE	Hemorrhoids	0	Never tested	0.00785156	D017492	Keratosis, Seborrheic
	CHEMBL71595	D007022	HYDROGEN PEROXIDE	Hypotension	0	Never tested	0.00132358	D017492	Keratosis, Seborrheic
	CHEMBL71595	D012852	HYDROGEN PEROXIDE	Sinusitis	0	Never tested	0.00327925	D017492	Keratosis, Seborrheic
	CHEMBL71595	D010996	HYDROGEN PEROXIDE	Pleural Effusion	0	Never tested	0.00923377	D017492	Keratosis, Seborrheic
	CHEMBL71595	D011030	HYDROGEN PEROXIDE	Pneumothorax	0	Never tested	0.0066778	D017492	Keratosis, Seborrheic
	CHEMBL71595	D014060	HYDROGEN PEROXIDE	Tongue Diseases	0	Status unknown	0.00528168	D017492	Keratosis, Seborrheic
	CHEMBL71595	D004941	HYDROGEN PEROXIDE	Esophagitis	0	Never tested	0.0128831	D017492	Keratosis, Seborrheic
	CHEMBL71595	D013276	HYDROGEN PEROXIDE	Stomach Ulcer	0	Never tested	0.0205594	D017492	Keratosis, Seborrheic
	CHEMBL71595	D004415	HYDROGEN PEROXIDE	Dyspepsia	0	Never tested	0.00498463	D017492	Keratosis, Seborrheic
	CHEMBL71595	D002769	HYDROGEN PEROXIDE	Cholelithiasis	0	Never tested	0.00498909	D017492	Keratosis, Seborrheic
	CHEMBL71595	D002764	HYDROGEN PEROXIDE	Cholecystitis	0	Never tested	0.00287255	D017492	Keratosis, Seborrheic
	CHEMBL71595	D010195	HYDROGEN PEROXIDE	Pancreatitis	0	Never tested	0.0146445	D017492	Keratosis, Seborrheic
	CHEMBL71595	D008286	HYDROGEN PEROXIDE	Malabsorption Syndromes	0	Never tested	0.0228095	D017492	Keratosis, Seborrheic
	CHEMBL71595	D002481	HYDROGEN PEROXIDE	Cellulitis	0	Never tested	0.0157031	D017492	Keratosis, Seborrheic
	CHEMBL71595	D011537	HYDROGEN PEROXIDE	Pruritus	0	Never tested	0.0222789	D017492	Keratosis, Seborrheic
	CHEMBL71595	D008010	HYDROGEN PEROXIDE	Lichen Planus	0	Never tested	0.0105962	D017492	Keratosis, Seborrheic
	CHEMBL71595	D011704	HYDROGEN PEROXIDE	Pyelonephritis	0	Never tested	0.00326764	D017492	Keratosis, Seborrheic
	CHEMBL71595	D058186	HYDROGEN PEROXIDE	Acute Kidney Injury	0	Never tested	0.00452574	D017492	Keratosis, Seborrheic
	CHEMBL71595	D007676	HYDROGEN PEROXIDE	Kidney Failure, Chronic	0	Never tested	0.0695212	D017492	Keratosis, Seborrheic
	CHEMBL71595	D003556	HYDROGEN PEROXIDE	Cystitis	0	Never tested	0.00244004	D017492	Keratosis, Seborrheic
	CHEMBL71595	D011470	HYDROGEN PEROXIDE	Prostatic Hyperplasia	0	Never tested	0.0548193	D017492	Keratosis, Seborrheic
	CHEMBL71595	D011472	HYDROGEN PEROXIDE	Prostatitis	0	Never tested	0.000423774	D017492	Keratosis, Seborrheic
	CHEMBL71595	D005348	HYDROGEN PEROXIDE	Fibrocystic Breast Disease	0	Never tested	0.0364545	D017492	Keratosis, Seborrheic
	CHEMBL71595	D006177	HYDROGEN PEROXIDE	Gynecomastia	0	Never tested	0.00909228	D017492	Keratosis, Seborrheic
	CHEMBL71595	D004715	HYDROGEN PEROXIDE	Endometriosis	0	Never tested	0.00871957	D017492	Keratosis, Seborrheic
	CHEMBL71595	D003680	HYDROGEN PEROXIDE	Deglutition Disorders	0	Never tested	0.0120064	D017492	Keratosis, Seborrheic
	CHEMBL71595	D001201	HYDROGEN PEROXIDE	Ascites	0	Never tested	0.00574849	D017492	Keratosis, Seborrheic
	CHEMBL71595	D005076	HYDROGEN PEROXIDE	Exanthema	0	Never tested	0.000451844	D017492	Keratosis, Seborrheic
	CHEMBL71595	D014717	HYDROGEN PEROXIDE	Vertigo	0	Never tested	0.00711725	D017492	Keratosis, Seborrheic
	CHEMBL71595	D013575	HYDROGEN PEROXIDE	Syncope	0	Never tested	0.0497913	D017492	Keratosis, Seborrheic
	CHEMBL71595	D007766	HYDROGEN PEROXIDE	Lacrimal Apparatus Diseases	0	Never tested	0.00471849	D017492	Keratosis, Seborrheic
	CHEMBL71595	D006471	HYDROGEN PEROXIDE	Gastrointestinal Hemorrhage	0	Never tested	0.0124947	D017492	Keratosis, Seborrheic
	CHEMBL71595	D010437	HYDROGEN PEROXIDE	Peptic Ulcer	0	Never tested	0.0125964	D017492	Keratosis, Seborrheic
	CHEMBL71595	D005921	HYDROGEN PEROXIDE	Glomerulonephritis	0	Never tested	0.00222525	D017492	Keratosis, Seborrheic
	CHEMBL71595	D006333	HYDROGEN PEROXIDE	Heart Failure	0	Never tested	0.00286655	D017492	Keratosis, Seborrheic
	CHEMBL71595	D006547	HYDROGEN PEROXIDE	Hernia	0	Never tested	0.0338563	D017492	Keratosis, Seborrheic
	CHEMBL71595	D006689	HYDROGEN PEROXIDE	Hodgkin Disease	0	Never tested	0.00256731	D017492	Keratosis, Seborrheic
	CHEMBL71595	D008113	HYDROGEN PEROXIDE	Liver Neoplasms	0	Never tested	0.00431046	D017492	Keratosis, Seborrheic
	CHEMBL71595	D010051	HYDROGEN PEROXIDE	Ovarian Neoplasms	0	Never tested	0.00470891	D017492	Keratosis, Seborrheic
	CHEMBL71595	D011471	HYDROGEN PEROXIDE	Prostatic Neoplasms	0	Never tested	0.0036152	D017492	Keratosis, Seborrheic
	CHEMBL71595	D000647	HYDROGEN PEROXIDE	Amnesia	0	Never tested	0.000377786	D017492	Keratosis, Seborrheic
	CHEMBL71595	D007951	HYDROGEN PEROXIDE	Leukemia, Myeloid	0	Never tested	0.0155217	D017492	Keratosis, Seborrheic
	CHEMBL71595	D000152	HYDROGEN PEROXIDE	Acne Vulgaris	0	Phase unknown	0.0125097	D017492	Keratosis, Seborrheic
	CHEMBL71595	D000740	HYDROGEN PEROXIDE	Anemia	0	Never tested	0.0299347	D017492	Keratosis, Seborrheic
	CHEMBL71595	D001064	HYDROGEN PEROXIDE	Appendicitis	0	Never tested	0.0057543	D017492	Keratosis, Seborrheic
	CHEMBL71595	D003248	HYDROGEN PEROXIDE	Constipation	0	Never tested	0.0289301	D017492	Keratosis, Seborrheic
	CHEMBL71595	D015352	HYDROGEN PEROXIDE	Dry Eye Syndromes	0	Never tested	0.00787438	D017492	Keratosis, Seborrheic
	CHEMBL71595	D004381	HYDROGEN PEROXIDE	Duodenal Ulcer	0	Never tested	0.0249051	D017492	Keratosis, Seborrheic
	CHEMBL71595	D015837	HYDROGEN PEROXIDE	Vestibular Diseases	0	Never tested	0.0177555	D017492	Keratosis, Seborrheic
	CHEMBL71595	D005705	HYDROGEN PEROXIDE	Gallbladder Diseases	0	Never tested	0.0156129	D017492	Keratosis, Seborrheic
	CHEMBL71595	D006073	HYDROGEN PEROXIDE	Gout	0	Never tested	0.0365393	D017492	Keratosis, Seborrheic
	CHEMBL71595	D001145	HYDROGEN PEROXIDE	Arrhythmias, Cardiac	0	Never tested	0.0146637	D017492	Keratosis, Seborrheic
	CHEMBL71595	D043183	HYDROGEN PEROXIDE	Irritable Bowel Syndrome	0	Never tested	0.00753132	D017492	Keratosis, Seborrheic
	CHEMBL71595	D001851	HYDROGEN PEROXIDE	Bone Diseases, Metabolic	0	Never tested	0.00268629	D017492	Keratosis, Seborrheic
	CHEMBL71595	D010024	HYDROGEN PEROXIDE	Osteoporosis	0	Never tested	0.0011766	D017492	Keratosis, Seborrheic
	CHEMBL71595	D009443	HYDROGEN PEROXIDE	Neuritis	0	Never tested	0.0383377	D017492	Keratosis, Seborrheic
	CHEMBL71595	D010538	HYDROGEN PEROXIDE	Peritonitis	0	Never tested	0.00583303	D017492	Keratosis, Seborrheic
	CHEMBL71595	D010998	HYDROGEN PEROXIDE	Pleurisy	0	Never tested	0.028213	D017492	Keratosis, Seborrheic
	CHEMBL71595	D011565	HYDROGEN PEROXIDE	Psoriasis	0	Never tested	0.00724893	D017492	Keratosis, Seborrheic
	CHEMBL71595	D012163	HYDROGEN PEROXIDE	Retinal Detachment	0	Never tested	0.0101483	D017492	Keratosis, Seborrheic
	CHEMBL71595	D012393	HYDROGEN PEROXIDE	Rosacea	0	Never tested	0.0367139	D017492	Keratosis, Seborrheic
	CHEMBL71595	D006042	HYDROGEN PEROXIDE	Goiter	0	Never tested	0.00061578	D017492	Keratosis, Seborrheic
	CHEMBL71595	D002546	HYDROGEN PEROXIDE	Ischemic Attack, Transient	0	Never tested	0.00207604	D017492	Keratosis, Seborrheic
	CHEMBL71595	D000083242	HYDROGEN PEROXIDE	Ischemic Stroke	0	Never tested	0.00571292	D017492	Keratosis, Seborrheic
	CHEMBL71595	D012891	HYDROGEN PEROXIDE	Sleep Apnea Syndromes	0	Never tested	0.00214213	D017492	Keratosis, Seborrheic
	CHEMBL71595	D013921	HYDROGEN PEROXIDE	Thrombocytopenia	0	Never tested	0.0177861	D017492	Keratosis, Seborrheic
	CHEMBL71595	D015179	HYDROGEN PEROXIDE	Colorectal Neoplasms	0	Never tested	0.0985919	D017492	Keratosis, Seborrheic
	CHEMBL71595	D006627	HYDROGEN PEROXIDE	Hirschsprung Disease	0	Never tested	0.0138002	D017492	Keratosis, Seborrheic
	CHEMBL71595	D013964	HYDROGEN PEROXIDE	Thyroid Neoplasms	0	Never tested	0.0119888	D017492	Keratosis, Seborrheic
	CHEMBL71595	D010001	HYDROGEN PEROXIDE	Osteitis Deformans	0	Never tested	0.00390126	D017492	Keratosis, Seborrheic
	CHEMBL71595	D007018	HYDROGEN PEROXIDE	Hypopituitarism	0	Never tested	0.0172374	D017492	Keratosis, Seborrheic
	CHEMBL71595	D020246	HYDROGEN PEROXIDE	Venous Thrombosis	0	Never tested	0.0101865	D017492	Keratosis, Seborrheic
	CHEMBL71595	D000075224	HYDROGEN PEROXIDE	Cardiac Conduction System Disease	0	Never tested	0.016624	D017492	Keratosis, Seborrheic
	CHEMBL71595	D003731	HYDROGEN PEROXIDE	Dental Caries	0	Phase I	0.0147691	D017492	Keratosis, Seborrheic
	CHEMBL71595	D005242	HYDROGEN PEROXIDE	Fecal Incontinence	0	Never tested	0.0126328	D017492	Keratosis, Seborrheic
	CHEMBL71595	D016055	HYDROGEN PEROXIDE	Urinary Retention	0	Never tested	0.0103157	D017492	Keratosis, Seborrheic
	CHEMBL71595	D011141	HYDROGEN PEROXIDE	Polyuria	0	Never tested	0.0757463	D017492	Keratosis, Seborrheic
	CHEMBL71595	D007762	HYDROGEN PEROXIDE	Labyrinthitis	0	Never tested	0.0318706	D017492	Keratosis, Seborrheic
	CHEMBL71595	D012878	HYDROGEN PEROXIDE	Skin Neoplasms	0	Never tested	0.029802	D017492	Keratosis, Seborrheic
	CHEMBL71595	D009260	HYDROGEN PEROXIDE	Nail Diseases	0	Never tested	0.0132764	D017492	Keratosis, Seborrheic
	CHEMBL71595	D016491	HYDROGEN PEROXIDE	Peripheral Vascular Diseases	0	Never tested	0.00471611	D017492	Keratosis, Seborrheic
	CHEMBL71595	D011111	HYDROGEN PEROXIDE	Polymyalgia Rheumatica	0	Never tested	0.0198537	D017492	Keratosis, Seborrheic
	CHEMBL71595	D013118	HYDROGEN PEROXIDE	Spinal Cord Diseases	0	Never tested	0.0129333	D017492	Keratosis, Seborrheic
	CHEMBL71595	D014581	HYDROGEN PEROXIDE	Urticaria	0	Never tested	0.00392517	D017492	Keratosis, Seborrheic
	CHEMBL71595	D014648	HYDROGEN PEROXIDE	Varicose Veins	0	Never tested	0.0184818	D017492	Keratosis, Seborrheic
	CHEMBL71595	D010031	HYDROGEN PEROXIDE	Otitis	0	Never tested	0.00449676	D017492	Keratosis, Seborrheic
	CHEMBL71595	D019966	HYDROGEN PEROXIDE	Substance-Related Disorders	0	Never tested	0.00655386	D017492	Keratosis, Seborrheic
	CHEMBL71595	D015155	HYDROGEN PEROXIDE	Esophageal Spasm, Diffuse	0	Never tested	0.00831039	D017492	Keratosis, Seborrheic
	CHEMBL716	D001289	QUETIAPINE	Attention Deficit Disorder with Hyperactivity	0	Phase II	0.0977467	D001714 ||| D012559 ||| D003863	Bipolar Disorder ||| Schizophrenia ||| Depression
	CHEMBL716	D001008	QUETIAPINE	Anxiety Disorders	0	Phase unknown	0.0393507	D001714 ||| D012559 ||| D003863	Bipolar Disorder ||| Schizophrenia ||| Depression
	CHEMBL716	D013313	QUETIAPINE	Stress Disorders, Post-Traumatic	0	Phase unknown	0.00338133	D001714 ||| D012559 ||| D003863	Bipolar Disorder ||| Schizophrenia ||| Depression
	CHEMBL716	D000856	QUETIAPINE	Anorexia Nervosa	0	Phase unknown	0.0428089	D001714 ||| D012559 ||| D003863	Bipolar Disorder ||| Schizophrenia ||| Depression
	CHEMBL716	D015228	QUETIAPINE	Hypertriglyceridemia	0	Never tested	0.0343976	D001714 ||| D012559 ||| D003863	Bipolar Disorder ||| Schizophrenia ||| Depression
	CHEMBL716	D003324	QUETIAPINE	Coronary Artery Disease	0	Never tested	0.0449495	D001714 ||| D012559 ||| D003863	Bipolar Disorder ||| Schizophrenia ||| Depression
	CHEMBL716	D009765	QUETIAPINE	Obesity	0	Never tested	0.0255337	D001714 ||| D012559 ||| D003863	Bipolar Disorder ||| Schizophrenia ||| Depression
	CHEMBL716	D020177	QUETIAPINE	Idiopathic Hypersomnia	0	Never tested	0.0190401	D001714 ||| D012559 ||| D003863	Bipolar Disorder ||| Schizophrenia ||| Depression
	CHEMBL716	D010300	QUETIAPINE	Parkinson Disease	0	Phase II	0.0216592	D001714 ||| D012559 ||| D003863	Bipolar Disorder ||| Schizophrenia ||| Depression
	CHEMBL716	D013771	QUETIAPINE	Tetralogy of Fallot	0	Never tested	0.00108008	D001714 ||| D012559 ||| D003863	Bipolar Disorder ||| Schizophrenia ||| Depression
	CHEMBL716	D001172	QUETIAPINE	Arthritis, Rheumatoid	0	Never tested	0.00491513	D001714 ||| D012559 ||| D003863	Bipolar Disorder ||| Schizophrenia ||| Depression
	CHEMBL716	D003424	QUETIAPINE	Crohn Disease	0	Never tested	0.0048684	D001714 ||| D012559 ||| D003863	Bipolar Disorder ||| Schizophrenia ||| Depression
	CHEMBL716	D003093	QUETIAPINE	Colitis, Ulcerative	0	Never tested	0.012013	D001714 ||| D012559 ||| D003863	Bipolar Disorder ||| Schizophrenia ||| Depression
	CHEMBL716	D015212	QUETIAPINE	Inflammatory Bowel Diseases	0	Never tested	0.00735856	D001714 ||| D012559 ||| D003863	Bipolar Disorder ||| Schizophrenia ||| Depression
	CHEMBL716	D002761	QUETIAPINE	Cholangitis	0	Never tested	0.00806133	D001714 ||| D012559 ||| D003863	Bipolar Disorder ||| Schizophrenia ||| Depression
	CHEMBL716	D017098	QUETIAPINE	IgA Deficiency	0	Status unknown	0.012418	D001714 ||| D012559 ||| D003863	Bipolar Disorder ||| Schizophrenia ||| Depression
	CHEMBL716	D008268	QUETIAPINE	Macular Degeneration	0	Never tested	0.00469447	D001714 ||| D012559 ||| D003863	Bipolar Disorder ||| Schizophrenia ||| Depression
	CHEMBL716	D034381	QUETIAPINE	Hearing Loss	0	Never tested	0.0309609	D001714 ||| D012559 ||| D003863	Bipolar Disorder ||| Schizophrenia ||| Depression
	CHEMBL716	D014012	QUETIAPINE	Tinnitus	0	Never tested	0.0728313	D001714 ||| D012559 ||| D003863	Bipolar Disorder ||| Schizophrenia ||| Depression
	CHEMBL716	D000505	QUETIAPINE	Alopecia	0	Never tested	0.00852806	D001714 ||| D012559 ||| D003863	Bipolar Disorder ||| Schizophrenia ||| Depression
	CHEMBL716	D019226	QUETIAPINE	Oral Ulcer	0	Never tested	0.00675452	D001714 ||| D012559 ||| D003863	Bipolar Disorder ||| Schizophrenia ||| Depression
	CHEMBL716	D000787	QUETIAPINE	Angina Pectoris	0	Never tested	0.0464117	D001714 ||| D012559 ||| D003863	Bipolar Disorder ||| Schizophrenia ||| Depression
	CHEMBL716	D065631	QUETIAPINE	Rhinitis, Allergic	0	Never tested	0.00766867	D001714 ||| D012559 ||| D003863	Bipolar Disorder ||| Schizophrenia ||| Depression
	CHEMBL716	D001249	QUETIAPINE	Asthma	0	Never tested	0.0546565	D001714 ||| D012559 ||| D003863	Bipolar Disorder ||| Schizophrenia ||| Depression
	CHEMBL716	D005764	QUETIAPINE	Gastroesophageal Reflux	0	Never tested	0.0818698	D001714 ||| D012559 ||| D003863	Bipolar Disorder ||| Schizophrenia ||| Depression
	CHEMBL716	D007037	QUETIAPINE	Hypothyroidism	0	Never tested	0.000836793	D001714 ||| D012559 ||| D003863	Bipolar Disorder ||| Schizophrenia ||| Depression
	CHEMBL716	D008881	QUETIAPINE	Migraine Disorders	0	Never tested	0.0246753	D001714 ||| D012559 ||| D003863	Bipolar Disorder ||| Schizophrenia ||| Depression
	CHEMBL716	D004485	QUETIAPINE	Eczema	0	Never tested	0.0109591	D001714 ||| D012559 ||| D003863	Bipolar Disorder ||| Schizophrenia ||| Depression
	CHEMBL716	D006937	QUETIAPINE	Hypercholesterolemia	0	Never tested	0.0199481	D001714 ||| D012559 ||| D003863	Bipolar Disorder ||| Schizophrenia ||| Depression
	CHEMBL716	D012626	QUETIAPINE	Sebaceous Gland Neoplasms	0	Status unknown	0.00283545	D001714 ||| D012559 ||| D003863	Bipolar Disorder ||| Schizophrenia ||| Depression
	CHEMBL716	D001943	QUETIAPINE	Breast Neoplasms	0	Never tested	0.00441038	D001714 ||| D012559 ||| D003863	Bipolar Disorder ||| Schizophrenia ||| Depression
	CHEMBL716	D002280	QUETIAPINE	Carcinoma, Basal Cell	0	Never tested	0.0124557	D001714 ||| D012559 ||| D003863	Bipolar Disorder ||| Schizophrenia ||| Depression
	CHEMBL716	D000230	QUETIAPINE	Adenocarcinoma	0	Never tested	0.0106076	D001714 ||| D012559 ||| D003863	Bipolar Disorder ||| Schizophrenia ||| Depression
	CHEMBL716	D002386	QUETIAPINE	Cataract	0	Never tested	0.00135282	D001714 ||| D012559 ||| D003863	Bipolar Disorder ||| Schizophrenia ||| Depression
	CHEMBL716	D006552	QUETIAPINE	Hernia, Inguinal	0	Never tested	0.00989228	D001714 ||| D012559 ||| D003863	Bipolar Disorder ||| Schizophrenia ||| Depression
	CHEMBL716	D012005	QUETIAPINE	Rectal Prolapse	0	Status unknown	0.0312344	D001714 ||| D012559 ||| D003863	Bipolar Disorder ||| Schizophrenia ||| Depression
	CHEMBL716	D014029	QUETIAPINE	Tobacco Use Disorder	0	Never tested	0.110205	D001714 ||| D012559 ||| D003863	Bipolar Disorder ||| Schizophrenia ||| Depression
	CHEMBL716	D009203	QUETIAPINE	Myocardial Infarction	0	Never tested	0.0141163	D001714 ||| D012559 ||| D003863	Bipolar Disorder ||| Schizophrenia ||| Depression
	CHEMBL716	D005756	QUETIAPINE	Gastritis	0	Never tested	0.0192425	D001714 ||| D012559 ||| D003863	Bipolar Disorder ||| Schizophrenia ||| Depression
	CHEMBL716	D006548	QUETIAPINE	Hernia, Diaphragmatic	0	Never tested	0.0758293	D001714 ||| D012559 ||| D003863	Bipolar Disorder ||| Schizophrenia ||| Depression
	CHEMBL716	D000076385	QUETIAPINE	Diverticular Diseases	0	Never tested	0.0222581	D001714 ||| D012559 ||| D003863	Bipolar Disorder ||| Schizophrenia ||| Depression
	CHEMBL716	D007319	QUETIAPINE	Sleep Initiation and Maintenance Disorders	0	Phase unknown	0.0819035	D001714 ||| D012559 ||| D003863	Bipolar Disorder ||| Schizophrenia ||| Depression
	CHEMBL716	D009290	QUETIAPINE	Narcolepsy	0	Never tested	0.13613	D001714 ||| D012559 ||| D003863	Bipolar Disorder ||| Schizophrenia ||| Depression
	CHEMBL716	D003922	QUETIAPINE	Diabetes Mellitus, Type 1	0	Never tested	0.0496693	D001714 ||| D012559 ||| D003863	Bipolar Disorder ||| Schizophrenia ||| Depression
	CHEMBL716	D002446	QUETIAPINE	Celiac Disease	0	Never tested	0.00215855	D001714 ||| D012559 ||| D003863	Bipolar Disorder ||| Schizophrenia ||| Depression
	CHEMBL716	D008105	QUETIAPINE	Liver Cirrhosis, Biliary	0	Never tested	0.0324622	D001714 ||| D012559 ||| D003863	Bipolar Disorder ||| Schizophrenia ||| Depression
	CHEMBL716	D014820	QUETIAPINE	Vitiligo	0	Never tested	0.00183793	D001714 ||| D012559 ||| D003863	Bipolar Disorder ||| Schizophrenia ||| Depression
	CHEMBL716	D009798	QUETIAPINE	Ocular Hypertension	0	Never tested	0.00991781	D001714 ||| D012559 ||| D003863	Bipolar Disorder ||| Schizophrenia ||| Depression
	CHEMBL716	D009447	QUETIAPINE	Neuroblastoma	0	Never tested	0.00981886	D001714 ||| D012559 ||| D003863	Bipolar Disorder ||| Schizophrenia ||| Depression
	CHEMBL716	D012559	QUETIAPINE	Schizophrenia	1	Approved	0.368881	D001714 ||| D003863	Bipolar Disorder ||| Depression
	CHEMBL716	D000690	QUETIAPINE	Amyotrophic Lateral Sclerosis	0	Never tested	0.0294372	D001714 ||| D012559 ||| D003863	Bipolar Disorder ||| Schizophrenia ||| Depression
	CHEMBL716	D008180	QUETIAPINE	Lupus Erythematosus, Systemic	0	Never tested	0.00773954	D001714 ||| D012559 ||| D003863	Bipolar Disorder ||| Schizophrenia ||| Depression
	CHEMBL716	D000437	QUETIAPINE	Alcoholism	0	Phase III	0.0880222	D001714 ||| D012559 ||| D003863	Bipolar Disorder ||| Schizophrenia ||| Depression
	CHEMBL716	D000067877	QUETIAPINE	Autism Spectrum Disorder	0	Never tested	0.0379888	D001714 ||| D012559 ||| D003863	Bipolar Disorder ||| Schizophrenia ||| Depression
	CHEMBL716	D001714	QUETIAPINE	Bipolar Disorder	1	Approved	0.377471	D012559 ||| D003863	Schizophrenia ||| Depression
	CHEMBL716	D009771	QUETIAPINE	Obsessive-Compulsive Disorder	0	Phase III	0.0189358	D001714 ||| D012559 ||| D003863	Bipolar Disorder ||| Schizophrenia ||| Depression
	CHEMBL716	D003924	QUETIAPINE	Diabetes Mellitus, Type 2	0	Phase unknown	0.00820276	D001714 ||| D012559 ||| D003863	Bipolar Disorder ||| Schizophrenia ||| Depression
	CHEMBL716	D000544	QUETIAPINE	Alzheimer Disease	0	Phase unknown	0.00550808	D001714 ||| D012559 ||| D003863	Bipolar Disorder ||| Schizophrenia ||| Depression
	CHEMBL716	D004827	QUETIAPINE	Epilepsy	0	Never tested	0.00763781	D001714 ||| D012559 ||| D003863	Bipolar Disorder ||| Schizophrenia ||| Depression
	CHEMBL716	D005901	QUETIAPINE	Glaucoma	0	Never tested	0.00503519	D001714 ||| D012559 ||| D003863	Bipolar Disorder ||| Schizophrenia ||| Depression
	CHEMBL716	D051436	QUETIAPINE	Renal Insufficiency, Chronic	0	Phase I	0.028558	D001714 ||| D012559 ||| D003863	Bipolar Disorder ||| Schizophrenia ||| Depression
	CHEMBL716	D013167	QUETIAPINE	Spondylitis, Ankylosing	0	Never tested	0.0019451	D001714 ||| D012559 ||| D003863	Bipolar Disorder ||| Schizophrenia ||| Depression
	CHEMBL716	D003863	QUETIAPINE	Depression	1	Approved	0.190798	D001714 ||| D012559	Bipolar Disorder ||| Schizophrenia
	CHEMBL716	D010003	QUETIAPINE	Osteoarthritis	0	Phase unknown	0.0827643	D001714 ||| D012559 ||| D003863	Bipolar Disorder ||| Schizophrenia ||| Depression
	CHEMBL716	D000419	QUETIAPINE	Albuminuria	0	Never tested	0.00682771	D001714 ||| D012559 ||| D003863	Bipolar Disorder ||| Schizophrenia ||| Depression
	CHEMBL716	D001281	QUETIAPINE	Atrial Fibrillation	0	Never tested	0.000316577	D001714 ||| D012559 ||| D003863	Bipolar Disorder ||| Schizophrenia ||| Depression
	CHEMBL716	D006973	QUETIAPINE	Hypertension	0	Never tested	0.0540545	D001714 ||| D012559 ||| D003863	Bipolar Disorder ||| Schizophrenia ||| Depression
	CHEMBL716	D006327	QUETIAPINE	Heart Block	0	Never tested	0.00460114	D001714 ||| D012559 ||| D003863	Bipolar Disorder ||| Schizophrenia ||| Depression
	CHEMBL716	D055623	QUETIAPINE	Keratosis, Actinic	0	Never tested	0.00126907	D001714 ||| D012559 ||| D003863	Bipolar Disorder ||| Schizophrenia ||| Depression
	CHEMBL716	D001991	QUETIAPINE	Bronchitis	0	Never tested	0.0630208	D001714 ||| D012559 ||| D003863	Bipolar Disorder ||| Schizophrenia ||| Depression
	CHEMBL716	D008175	QUETIAPINE	Lung Neoplasms	0	Never tested	0.0483956	D001714 ||| D012559 ||| D003863	Bipolar Disorder ||| Schizophrenia ||| Depression
	CHEMBL716	D008545	QUETIAPINE	Melanoma	0	Never tested	0.00962803	D001714 ||| D012559 ||| D003863	Bipolar Disorder ||| Schizophrenia ||| Depression
	CHEMBL716	D008228	QUETIAPINE	Lymphoma, Non-Hodgkin	0	Never tested	0.00170702	D001714 ||| D012559 ||| D003863	Bipolar Disorder ||| Schizophrenia ||| Depression
	CHEMBL716	D002294	QUETIAPINE	Carcinoma, Squamous Cell	0	Never tested	0.00406574	D001714 ||| D012559 ||| D003863	Bipolar Disorder ||| Schizophrenia ||| Depression
	CHEMBL716	D002349	QUETIAPINE	Carpal Tunnel Syndrome	0	Never tested	0.0122632	D001714 ||| D012559 ||| D003863	Bipolar Disorder ||| Schizophrenia ||| Depression
	CHEMBL716	D016883	QUETIAPINE	Diabetic Ketoacidosis	0	Never tested	0.0224167	D001714 ||| D012559 ||| D003863	Bipolar Disorder ||| Schizophrenia ||| Depression
	CHEMBL716	D001749	QUETIAPINE	Urinary Bladder Neoplasms	0	Never tested	0.000862545	D001714 ||| D012559 ||| D003863	Bipolar Disorder ||| Schizophrenia ||| Depression
	CHEMBL716	D007889	QUETIAPINE	Leiomyoma	0	Never tested	0.00236207	D001714 ||| D012559 ||| D003863	Bipolar Disorder ||| Schizophrenia ||| Depression
	CHEMBL716	D018798	QUETIAPINE	Anemia, Iron-Deficiency	0	Never tested	0.0204282	D001714 ||| D012559 ||| D003863	Bipolar Disorder ||| Schizophrenia ||| Depression
	CHEMBL716	D000380	QUETIAPINE	Agranulocytosis	0	Never tested	0.0234773	D001714 ||| D012559 ||| D003863	Bipolar Disorder ||| Schizophrenia ||| Depression
	CHEMBL716	D012893	QUETIAPINE	Sleep Wake Disorders	0	Phase I	0.0120688	D001714 ||| D012559 ||| D003863	Bipolar Disorder ||| Schizophrenia ||| Depression
	CHEMBL716	D006429	QUETIAPINE	Hemiplegia	0	Never tested	0.014089	D001714 ||| D012559 ||| D003863	Bipolar Disorder ||| Schizophrenia ||| Depression
	CHEMBL716	D011655	QUETIAPINE	Pulmonary Embolism	0	Never tested	0.00176697	D001714 ||| D012559 ||| D003863	Bipolar Disorder ||| Schizophrenia ||| Depression
	CHEMBL716	D009202	QUETIAPINE	Cardiomyopathies	0	Never tested	0.00441146	D001714 ||| D012559 ||| D003863	Bipolar Disorder ||| Schizophrenia ||| Depression
	CHEMBL716	D013345	QUETIAPINE	Subarachnoid Hemorrhage	0	Never tested	0.0118997	D001714 ||| D012559 ||| D003863	Bipolar Disorder ||| Schizophrenia ||| Depression
	CHEMBL716	D002543	QUETIAPINE	Cerebral Hemorrhage	0	Never tested	0.0147892	D001714 ||| D012559 ||| D003863	Bipolar Disorder ||| Schizophrenia ||| Depression
	CHEMBL716	D002544	QUETIAPINE	Cerebral Infarction	0	Never tested	0.0107373	D001714 ||| D012559 ||| D003863	Bipolar Disorder ||| Schizophrenia ||| Depression
	CHEMBL716	D050197	QUETIAPINE	Arteriosclerosis	0	Never tested	0.00372392	D001714 ||| D012559 ||| D003863	Bipolar Disorder ||| Schizophrenia ||| Depression
	CHEMBL716	D010689	QUETIAPINE	Phlebitis	0	Never tested	0.00107308	D001714 ||| D012559 ||| D003863	Bipolar Disorder ||| Schizophrenia ||| Depression
	CHEMBL716	D006484	QUETIAPINE	Hemorrhoids	0	Never tested	0.0158898	D001714 ||| D012559 ||| D003863	Bipolar Disorder ||| Schizophrenia ||| Depression
	CHEMBL716	D007022	QUETIAPINE	Hypotension	0	Never tested	0.0304963	D001714 ||| D012559 ||| D003863	Bipolar Disorder ||| Schizophrenia ||| Depression
	CHEMBL716	D012852	QUETIAPINE	Sinusitis	0	Never tested	0.00886132	D001714 ||| D012559 ||| D003863	Bipolar Disorder ||| Schizophrenia ||| Depression
	CHEMBL716	D010996	QUETIAPINE	Pleural Effusion	0	Never tested	0.00892281	D001714 ||| D012559 ||| D003863	Bipolar Disorder ||| Schizophrenia ||| Depression
	CHEMBL716	D011030	QUETIAPINE	Pneumothorax	0	Never tested	0.0827697	D001714 ||| D012559 ||| D003863	Bipolar Disorder ||| Schizophrenia ||| Depression
	CHEMBL716	D014060	QUETIAPINE	Tongue Diseases	0	Status unknown	0.00748279	D001714 ||| D012559 ||| D003863	Bipolar Disorder ||| Schizophrenia ||| Depression
	CHEMBL716	D004941	QUETIAPINE	Esophagitis	0	Never tested	0.0180083	D001714 ||| D012559 ||| D003863	Bipolar Disorder ||| Schizophrenia ||| Depression
	CHEMBL716	D013276	QUETIAPINE	Stomach Ulcer	0	Never tested	0.00856802	D001714 ||| D012559 ||| D003863	Bipolar Disorder ||| Schizophrenia ||| Depression
	CHEMBL716	D004415	QUETIAPINE	Dyspepsia	0	Never tested	0.0146014	D001714 ||| D012559 ||| D003863	Bipolar Disorder ||| Schizophrenia ||| Depression
	CHEMBL716	D002769	QUETIAPINE	Cholelithiasis	0	Never tested	0.00816341	D001714 ||| D012559 ||| D003863	Bipolar Disorder ||| Schizophrenia ||| Depression
	CHEMBL716	D002764	QUETIAPINE	Cholecystitis	0	Never tested	0.0125999	D001714 ||| D012559 ||| D003863	Bipolar Disorder ||| Schizophrenia ||| Depression
	CHEMBL716	D010195	QUETIAPINE	Pancreatitis	0	Never tested	0.0062309	D001714 ||| D012559 ||| D003863	Bipolar Disorder ||| Schizophrenia ||| Depression
	CHEMBL716	D008286	QUETIAPINE	Malabsorption Syndromes	0	Never tested	0.0109489	D001714 ||| D012559 ||| D003863	Bipolar Disorder ||| Schizophrenia ||| Depression
	CHEMBL716	D002481	QUETIAPINE	Cellulitis	0	Never tested	0.00582514	D001714 ||| D012559 ||| D003863	Bipolar Disorder ||| Schizophrenia ||| Depression
	CHEMBL716	D011537	QUETIAPINE	Pruritus	0	Never tested	0.00637813	D001714 ||| D012559 ||| D003863	Bipolar Disorder ||| Schizophrenia ||| Depression
	CHEMBL716	D008010	QUETIAPINE	Lichen Planus	0	Never tested	0.0182362	D001714 ||| D012559 ||| D003863	Bipolar Disorder ||| Schizophrenia ||| Depression
	CHEMBL716	D017492	QUETIAPINE	Keratosis, Seborrheic	0	Never tested	0.00299783	D001714 ||| D012559 ||| D003863	Bipolar Disorder ||| Schizophrenia ||| Depression
	CHEMBL716	D011704	QUETIAPINE	Pyelonephritis	0	Never tested	0.0110292	D001714 ||| D012559 ||| D003863	Bipolar Disorder ||| Schizophrenia ||| Depression
	CHEMBL716	D058186	QUETIAPINE	Acute Kidney Injury	0	Never tested	0.0283428	D001714 ||| D012559 ||| D003863	Bipolar Disorder ||| Schizophrenia ||| Depression
	CHEMBL716	D007676	QUETIAPINE	Kidney Failure, Chronic	0	Never tested	0.00524069	D001714 ||| D012559 ||| D003863	Bipolar Disorder ||| Schizophrenia ||| Depression
	CHEMBL716	D003556	QUETIAPINE	Cystitis	0	Never tested	0.00192606	D001714 ||| D012559 ||| D003863	Bipolar Disorder ||| Schizophrenia ||| Depression
	CHEMBL716	D011470	QUETIAPINE	Prostatic Hyperplasia	0	Never tested	0.0008143	D001714 ||| D012559 ||| D003863	Bipolar Disorder ||| Schizophrenia ||| Depression
	CHEMBL716	D011472	QUETIAPINE	Prostatitis	0	Never tested	0.0216398	D001714 ||| D012559 ||| D003863	Bipolar Disorder ||| Schizophrenia ||| Depression
	CHEMBL716	D005348	QUETIAPINE	Fibrocystic Breast Disease	0	Never tested	0.0595181	D001714 ||| D012559 ||| D003863	Bipolar Disorder ||| Schizophrenia ||| Depression
	CHEMBL716	D006177	QUETIAPINE	Gynecomastia	0	Never tested	0.0227097	D001714 ||| D012559 ||| D003863	Bipolar Disorder ||| Schizophrenia ||| Depression
	CHEMBL716	D004715	QUETIAPINE	Endometriosis	0	Never tested	0.0251088	D001714 ||| D012559 ||| D003863	Bipolar Disorder ||| Schizophrenia ||| Depression
	CHEMBL716	D003680	QUETIAPINE	Deglutition Disorders	0	Never tested	0.00299363	D001714 ||| D012559 ||| D003863	Bipolar Disorder ||| Schizophrenia ||| Depression
	CHEMBL716	D001201	QUETIAPINE	Ascites	0	Never tested	0.0309436	D001714 ||| D012559 ||| D003863	Bipolar Disorder ||| Schizophrenia ||| Depression
	CHEMBL716	D005076	QUETIAPINE	Exanthema	0	Never tested	0.00363728	D001714 ||| D012559 ||| D003863	Bipolar Disorder ||| Schizophrenia ||| Depression
	CHEMBL716	D014717	QUETIAPINE	Vertigo	0	Never tested	0.00292583	D001714 ||| D012559 ||| D003863	Bipolar Disorder ||| Schizophrenia ||| Depression
	CHEMBL716	D013575	QUETIAPINE	Syncope	0	Never tested	0.0444902	D001714 ||| D012559 ||| D003863	Bipolar Disorder ||| Schizophrenia ||| Depression
	CHEMBL716	D007766	QUETIAPINE	Lacrimal Apparatus Diseases	0	Never tested	0.00461566	D001714 ||| D012559 ||| D003863	Bipolar Disorder ||| Schizophrenia ||| Depression
	CHEMBL716	D006471	QUETIAPINE	Gastrointestinal Hemorrhage	0	Never tested	0.0197464	D001714 ||| D012559 ||| D003863	Bipolar Disorder ||| Schizophrenia ||| Depression
	CHEMBL716	D010437	QUETIAPINE	Peptic Ulcer	0	Never tested	0.00578351	D001714 ||| D012559 ||| D003863	Bipolar Disorder ||| Schizophrenia ||| Depression
	CHEMBL716	D005921	QUETIAPINE	Glomerulonephritis	0	Never tested	0.0104655	D001714 ||| D012559 ||| D003863	Bipolar Disorder ||| Schizophrenia ||| Depression
	CHEMBL716	D006333	QUETIAPINE	Heart Failure	0	Never tested	0.0050074	D001714 ||| D012559 ||| D003863	Bipolar Disorder ||| Schizophrenia ||| Depression
	CHEMBL716	D006547	QUETIAPINE	Hernia	0	Never tested	0.0123142	D001714 ||| D012559 ||| D003863	Bipolar Disorder ||| Schizophrenia ||| Depression
	CHEMBL716	D006689	QUETIAPINE	Hodgkin Disease	0	Never tested	0.102132	D001714 ||| D012559 ||| D003863	Bipolar Disorder ||| Schizophrenia ||| Depression
	CHEMBL716	D008113	QUETIAPINE	Liver Neoplasms	0	Never tested	0.0823389	D001714 ||| D012559 ||| D003863	Bipolar Disorder ||| Schizophrenia ||| Depression
	CHEMBL716	D010051	QUETIAPINE	Ovarian Neoplasms	0	Never tested	0.000319861	D001714 ||| D012559 ||| D003863	Bipolar Disorder ||| Schizophrenia ||| Depression
	CHEMBL716	D011471	QUETIAPINE	Prostatic Neoplasms	0	Never tested	0.000804227	D001714 ||| D012559 ||| D003863	Bipolar Disorder ||| Schizophrenia ||| Depression
	CHEMBL716	D000647	QUETIAPINE	Amnesia	0	Never tested	0.0149034	D001714 ||| D012559 ||| D003863	Bipolar Disorder ||| Schizophrenia ||| Depression
	CHEMBL716	D007951	QUETIAPINE	Leukemia, Myeloid	0	Never tested	0.0249811	D001714 ||| D012559 ||| D003863	Bipolar Disorder ||| Schizophrenia ||| Depression
	CHEMBL716	D000152	QUETIAPINE	Acne Vulgaris	0	Never tested	0.0328753	D001714 ||| D012559 ||| D003863	Bipolar Disorder ||| Schizophrenia ||| Depression
	CHEMBL716	D000740	QUETIAPINE	Anemia	0	Never tested	0.0130657	D001714 ||| D012559 ||| D003863	Bipolar Disorder ||| Schizophrenia ||| Depression
	CHEMBL716	D001064	QUETIAPINE	Appendicitis	0	Never tested	0.00763249	D001714 ||| D012559 ||| D003863	Bipolar Disorder ||| Schizophrenia ||| Depression
	CHEMBL716	D003248	QUETIAPINE	Constipation	0	Never tested	0.0257359	D001714 ||| D012559 ||| D003863	Bipolar Disorder ||| Schizophrenia ||| Depression
	CHEMBL716	D015352	QUETIAPINE	Dry Eye Syndromes	0	Never tested	0.0634626	D001714 ||| D012559 ||| D003863	Bipolar Disorder ||| Schizophrenia ||| Depression
	CHEMBL716	D004381	QUETIAPINE	Duodenal Ulcer	0	Never tested	0.0222005	D001714 ||| D012559 ||| D003863	Bipolar Disorder ||| Schizophrenia ||| Depression
	CHEMBL716	D015837	QUETIAPINE	Vestibular Diseases	0	Never tested	0.00977129	D001714 ||| D012559 ||| D003863	Bipolar Disorder ||| Schizophrenia ||| Depression
	CHEMBL716	D005705	QUETIAPINE	Gallbladder Diseases	0	Never tested	0.025732	D001714 ||| D012559 ||| D003863	Bipolar Disorder ||| Schizophrenia ||| Depression
	CHEMBL716	D006073	QUETIAPINE	Gout	0	Never tested	0.0396061	D001714 ||| D012559 ||| D003863	Bipolar Disorder ||| Schizophrenia ||| Depression
	CHEMBL716	D001145	QUETIAPINE	Arrhythmias, Cardiac	0	Never tested	0.0206373	D001714 ||| D012559 ||| D003863	Bipolar Disorder ||| Schizophrenia ||| Depression
	CHEMBL716	D043183	QUETIAPINE	Irritable Bowel Syndrome	0	Never tested	0.0292093	D001714 ||| D012559 ||| D003863	Bipolar Disorder ||| Schizophrenia ||| Depression
	CHEMBL716	D001851	QUETIAPINE	Bone Diseases, Metabolic	0	Never tested	0.0128291	D001714 ||| D012559 ||| D003863	Bipolar Disorder ||| Schizophrenia ||| Depression
	CHEMBL716	D010024	QUETIAPINE	Osteoporosis	0	Never tested	0.0069962	D001714 ||| D012559 ||| D003863	Bipolar Disorder ||| Schizophrenia ||| Depression
	CHEMBL716	D009443	QUETIAPINE	Neuritis	0	Never tested	0.0165905	D001714 ||| D012559 ||| D003863	Bipolar Disorder ||| Schizophrenia ||| Depression
	CHEMBL716	D010538	QUETIAPINE	Peritonitis	0	Never tested	0.0125107	D001714 ||| D012559 ||| D003863	Bipolar Disorder ||| Schizophrenia ||| Depression
	CHEMBL716	D010998	QUETIAPINE	Pleurisy	0	Never tested	0.00791827	D001714 ||| D012559 ||| D003863	Bipolar Disorder ||| Schizophrenia ||| Depression
	CHEMBL716	D011565	QUETIAPINE	Psoriasis	0	Never tested	0.179817	D001714 ||| D012559 ||| D003863	Bipolar Disorder ||| Schizophrenia ||| Depression
	CHEMBL716	D012163	QUETIAPINE	Retinal Detachment	0	Never tested	0.0195579	D001714 ||| D012559 ||| D003863	Bipolar Disorder ||| Schizophrenia ||| Depression
	CHEMBL716	D012393	QUETIAPINE	Rosacea	0	Never tested	0.0209376	D001714 ||| D012559 ||| D003863	Bipolar Disorder ||| Schizophrenia ||| Depression
	CHEMBL716	D006042	QUETIAPINE	Goiter	0	Never tested	0.00536636	D001714 ||| D012559 ||| D003863	Bipolar Disorder ||| Schizophrenia ||| Depression
	CHEMBL716	D002546	QUETIAPINE	Ischemic Attack, Transient	0	Never tested	0.0221449	D001714 ||| D012559 ||| D003863	Bipolar Disorder ||| Schizophrenia ||| Depression
	CHEMBL716	D000083242	QUETIAPINE	Ischemic Stroke	0	Never tested	0.0145359	D001714 ||| D012559 ||| D003863	Bipolar Disorder ||| Schizophrenia ||| Depression
	CHEMBL716	D012891	QUETIAPINE	Sleep Apnea Syndromes	0	Phase II	0.0188857	D001714 ||| D012559 ||| D003863	Bipolar Disorder ||| Schizophrenia ||| Depression
	CHEMBL716	D013921	QUETIAPINE	Thrombocytopenia	0	Never tested	0.0151197	D001714 ||| D012559 ||| D003863	Bipolar Disorder ||| Schizophrenia ||| Depression
	CHEMBL716	D015179	QUETIAPINE	Colorectal Neoplasms	0	Never tested	0.0290079	D001714 ||| D012559 ||| D003863	Bipolar Disorder ||| Schizophrenia ||| Depression
	CHEMBL716	D006627	QUETIAPINE	Hirschsprung Disease	0	Never tested	0.00893005	D001714 ||| D012559 ||| D003863	Bipolar Disorder ||| Schizophrenia ||| Depression
	CHEMBL716	D013964	QUETIAPINE	Thyroid Neoplasms	0	Never tested	0.00278895	D001714 ||| D012559 ||| D003863	Bipolar Disorder ||| Schizophrenia ||| Depression
	CHEMBL716	D010001	QUETIAPINE	Osteitis Deformans	0	Never tested	0.0092646	D001714 ||| D012559 ||| D003863	Bipolar Disorder ||| Schizophrenia ||| Depression
	CHEMBL716	D007018	QUETIAPINE	Hypopituitarism	0	Never tested	0.00339336	D001714 ||| D012559 ||| D003863	Bipolar Disorder ||| Schizophrenia ||| Depression
	CHEMBL716	D020246	QUETIAPINE	Venous Thrombosis	0	Never tested	0.00797245	D001714 ||| D012559 ||| D003863	Bipolar Disorder ||| Schizophrenia ||| Depression
	CHEMBL716	D000075224	QUETIAPINE	Cardiac Conduction System Disease	0	Never tested	0.00815269	D001714 ||| D012559 ||| D003863	Bipolar Disorder ||| Schizophrenia ||| Depression
	CHEMBL716	D003731	QUETIAPINE	Dental Caries	0	Never tested	0.0163907	D001714 ||| D012559 ||| D003863	Bipolar Disorder ||| Schizophrenia ||| Depression
	CHEMBL716	D005242	QUETIAPINE	Fecal Incontinence	0	Never tested	0.0509082	D001714 ||| D012559 ||| D003863	Bipolar Disorder ||| Schizophrenia ||| Depression
	CHEMBL716	D016055	QUETIAPINE	Urinary Retention	0	Never tested	0.0197662	D001714 ||| D012559 ||| D003863	Bipolar Disorder ||| Schizophrenia ||| Depression
	CHEMBL716	D011141	QUETIAPINE	Polyuria	0	Never tested	0.0149284	D001714 ||| D012559 ||| D003863	Bipolar Disorder ||| Schizophrenia ||| Depression
	CHEMBL716	D007762	QUETIAPINE	Labyrinthitis	0	Never tested	0.0151803	D001714 ||| D012559 ||| D003863	Bipolar Disorder ||| Schizophrenia ||| Depression
	CHEMBL716	D012878	QUETIAPINE	Skin Neoplasms	0	Never tested	0.0282481	D001714 ||| D012559 ||| D003863	Bipolar Disorder ||| Schizophrenia ||| Depression
	CHEMBL716	D009260	QUETIAPINE	Nail Diseases	0	Never tested	0.0119513	D001714 ||| D012559 ||| D003863	Bipolar Disorder ||| Schizophrenia ||| Depression
	CHEMBL716	D016491	QUETIAPINE	Peripheral Vascular Diseases	0	Never tested	0.00748371	D001714 ||| D012559 ||| D003863	Bipolar Disorder ||| Schizophrenia ||| Depression
	CHEMBL716	D011111	QUETIAPINE	Polymyalgia Rheumatica	0	Never tested	0.000369655	D001714 ||| D012559 ||| D003863	Bipolar Disorder ||| Schizophrenia ||| Depression
	CHEMBL716	D013118	QUETIAPINE	Spinal Cord Diseases	0	Never tested	0.0185293	D001714 ||| D012559 ||| D003863	Bipolar Disorder ||| Schizophrenia ||| Depression
	CHEMBL716	D014581	QUETIAPINE	Urticaria	0	Never tested	0.0125744	D001714 ||| D012559 ||| D003863	Bipolar Disorder ||| Schizophrenia ||| Depression
	CHEMBL716	D014648	QUETIAPINE	Varicose Veins	0	Never tested	0.0523251	D001714 ||| D012559 ||| D003863	Bipolar Disorder ||| Schizophrenia ||| Depression
	CHEMBL716	D010031	QUETIAPINE	Otitis	0	Never tested	0.00961092	D001714 ||| D012559 ||| D003863	Bipolar Disorder ||| Schizophrenia ||| Depression
	CHEMBL716	D019966	QUETIAPINE	Substance-Related Disorders	0	Phase unknown	0.0558702	D001714 ||| D012559 ||| D003863	Bipolar Disorder ||| Schizophrenia ||| Depression
	CHEMBL716	D015155	QUETIAPINE	Esophageal Spasm, Diffuse	0	Never tested	0.000968544	D001714 ||| D012559 ||| D003863	Bipolar Disorder ||| Schizophrenia ||| Depression
	CHEMBL717	D001289	MEDROXYPROGESTERONE ACETATE	Attention Deficit Disorder with Hyperactivity	0	Never tested	0.00823715	D004715 ||| D001943	Endometriosis ||| Breast Neoplasms
	CHEMBL717	D001008	MEDROXYPROGESTERONE ACETATE	Anxiety Disorders	0	Never tested	0.00394365	D004715 ||| D001943	Endometriosis ||| Breast Neoplasms
	CHEMBL717	D013313	MEDROXYPROGESTERONE ACETATE	Stress Disorders, Post-Traumatic	0	Never tested	0.00185129	D004715 ||| D001943	Endometriosis ||| Breast Neoplasms
	CHEMBL717	D000856	MEDROXYPROGESTERONE ACETATE	Anorexia Nervosa	0	Never tested	0.00733838	D004715 ||| D001943	Endometriosis ||| Breast Neoplasms
	CHEMBL717	D015228	MEDROXYPROGESTERONE ACETATE	Hypertriglyceridemia	0	Never tested	0.0198305	D004715 ||| D001943	Endometriosis ||| Breast Neoplasms
	CHEMBL717	D003324	MEDROXYPROGESTERONE ACETATE	Coronary Artery Disease	0	Phase III	0.0254439	D004715 ||| D001943	Endometriosis ||| Breast Neoplasms
	CHEMBL717	D009765	MEDROXYPROGESTERONE ACETATE	Obesity	0	Never tested	0.0134964	D004715 ||| D001943	Endometriosis ||| Breast Neoplasms
	CHEMBL717	D020177	MEDROXYPROGESTERONE ACETATE	Idiopathic Hypersomnia	0	Never tested	0.00881893	D001943	Breast Neoplasms
	CHEMBL717	D010300	MEDROXYPROGESTERONE ACETATE	Parkinson Disease	0	Never tested	0.00765363	D004715 ||| D001943	Endometriosis ||| Breast Neoplasms
	CHEMBL717	D013771	MEDROXYPROGESTERONE ACETATE	Tetralogy of Fallot	0	Never tested	0.015406	D004715 ||| D001943	Endometriosis ||| Breast Neoplasms
	CHEMBL717	D001172	MEDROXYPROGESTERONE ACETATE	Arthritis, Rheumatoid	0	Never tested	0.00945072	D004715 ||| D001943	Endometriosis ||| Breast Neoplasms
	CHEMBL717	D003424	MEDROXYPROGESTERONE ACETATE	Crohn Disease	0	Never tested	0.0100136	D004715 ||| D001943	Endometriosis ||| Breast Neoplasms
	CHEMBL717	D003093	MEDROXYPROGESTERONE ACETATE	Colitis, Ulcerative	0	Never tested	0.0140152	D004715 ||| D001943	Endometriosis ||| Breast Neoplasms
	CHEMBL717	D015212	MEDROXYPROGESTERONE ACETATE	Inflammatory Bowel Diseases	0	Never tested	0.000673018	D004715 ||| D001943	Endometriosis ||| Breast Neoplasms
	CHEMBL717	D002761	MEDROXYPROGESTERONE ACETATE	Cholangitis	0	Never tested	0.010458	D004715 ||| D001943	Endometriosis ||| Breast Neoplasms
	CHEMBL717	D017098	MEDROXYPROGESTERONE ACETATE	IgA Deficiency	0	Status unknown	0.0439553	D004715 ||| D001943	Endometriosis ||| Breast Neoplasms
	CHEMBL717	D008268	MEDROXYPROGESTERONE ACETATE	Macular Degeneration	0	Never tested	0.00492196	D004715 ||| D001943	Endometriosis ||| Breast Neoplasms
	CHEMBL717	D034381	MEDROXYPROGESTERONE ACETATE	Hearing Loss	0	Never tested	0.0137582	D004715 ||| D001943	Endometriosis ||| Breast Neoplasms
	CHEMBL717	D014012	MEDROXYPROGESTERONE ACETATE	Tinnitus	0	Never tested	0.00635537	D001943	Breast Neoplasms
	CHEMBL717	D000505	MEDROXYPROGESTERONE ACETATE	Alopecia	0	Never tested	0.00889286	D004715 ||| D001943	Endometriosis ||| Breast Neoplasms
	CHEMBL717	D019226	MEDROXYPROGESTERONE ACETATE	Oral Ulcer	0	Never tested	0.0105777	D004715 ||| D001943	Endometriosis ||| Breast Neoplasms
	CHEMBL717	D000787	MEDROXYPROGESTERONE ACETATE	Angina Pectoris	0	Never tested	0.00811279	D004715 ||| D001943	Endometriosis ||| Breast Neoplasms
	CHEMBL717	D065631	MEDROXYPROGESTERONE ACETATE	Rhinitis, Allergic	0	Never tested	0.025391	D004715 ||| D001943	Endometriosis ||| Breast Neoplasms
	CHEMBL717	D001249	MEDROXYPROGESTERONE ACETATE	Asthma	0	Never tested	0.00606111	D004715 ||| D001943	Endometriosis ||| Breast Neoplasms
	CHEMBL717	D005764	MEDROXYPROGESTERONE ACETATE	Gastroesophageal Reflux	0	Never tested	0.00898135	D004715 ||| D001943	Endometriosis ||| Breast Neoplasms
	CHEMBL717	D007037	MEDROXYPROGESTERONE ACETATE	Hypothyroidism	0	Never tested	0.0176036	D004715 ||| D001943	Endometriosis ||| Breast Neoplasms
	CHEMBL717	D008881	MEDROXYPROGESTERONE ACETATE	Migraine Disorders	0	Never tested	0.00420905	D004715 ||| D001943	Endometriosis ||| Breast Neoplasms
	CHEMBL717	D004485	MEDROXYPROGESTERONE ACETATE	Eczema	0	Never tested	0.0175869	D004715 ||| D001943	Endometriosis ||| Breast Neoplasms
	CHEMBL717	D006937	MEDROXYPROGESTERONE ACETATE	Hypercholesterolemia	0	Phase III	0.0115631	D004715 ||| D001943	Endometriosis ||| Breast Neoplasms
	CHEMBL717	D012626	MEDROXYPROGESTERONE ACETATE	Sebaceous Gland Neoplasms	0	Status unknown	0.0127592	D004715 ||| D001943	Endometriosis ||| Breast Neoplasms
	CHEMBL717	D001943	MEDROXYPROGESTERONE ACETATE	Breast Neoplasms	1	Approved	0.0236807	D004715	Endometriosis
	CHEMBL717	D002280	MEDROXYPROGESTERONE ACETATE	Carcinoma, Basal Cell	0	Never tested	0.00204844	D004715 ||| D001943	Endometriosis ||| Breast Neoplasms
	CHEMBL717	D000230	MEDROXYPROGESTERONE ACETATE	Adenocarcinoma	0	Phase III	0.0193579	D004715 ||| D001943	Endometriosis ||| Breast Neoplasms
	CHEMBL717	D002386	MEDROXYPROGESTERONE ACETATE	Cataract	0	Never tested	0.00815845	D004715 ||| D001943	Endometriosis ||| Breast Neoplasms
	CHEMBL717	D006552	MEDROXYPROGESTERONE ACETATE	Hernia, Inguinal	0	Never tested	0.00923508	D004715 ||| D001943	Endometriosis ||| Breast Neoplasms
	CHEMBL717	D012005	MEDROXYPROGESTERONE ACETATE	Rectal Prolapse	0	Status unknown	0.00913279	D004715 ||| D001943	Endometriosis ||| Breast Neoplasms
	CHEMBL717	D014029	MEDROXYPROGESTERONE ACETATE	Tobacco Use Disorder	0	Never tested	0.000336315	D004715 ||| D001943	Endometriosis ||| Breast Neoplasms
	CHEMBL717	D009203	MEDROXYPROGESTERONE ACETATE	Myocardial Infarction	0	Never tested	0.0217951	D004715 ||| D001943	Endometriosis ||| Breast Neoplasms
	CHEMBL717	D005756	MEDROXYPROGESTERONE ACETATE	Gastritis	0	Never tested	0.00329086	D004715 ||| D001943	Endometriosis ||| Breast Neoplasms
	CHEMBL717	D006548	MEDROXYPROGESTERONE ACETATE	Hernia, Diaphragmatic	0	Never tested	0.000516474	D004715 ||| D001943	Endometriosis ||| Breast Neoplasms
	CHEMBL717	D000076385	MEDROXYPROGESTERONE ACETATE	Diverticular Diseases	0	Never tested	0.003988	D004715 ||| D001943	Endometriosis ||| Breast Neoplasms
	CHEMBL717	D007319	MEDROXYPROGESTERONE ACETATE	Sleep Initiation and Maintenance Disorders	0	Never tested	0.0215515	D004715 ||| D001943	Endometriosis ||| Breast Neoplasms
	CHEMBL717	D009290	MEDROXYPROGESTERONE ACETATE	Narcolepsy	0	Never tested	0.00815923	D004715 ||| D001943	Endometriosis ||| Breast Neoplasms
	CHEMBL717	D003922	MEDROXYPROGESTERONE ACETATE	Diabetes Mellitus, Type 1	0	Phase I	0.00573922	D004715 ||| D001943	Endometriosis ||| Breast Neoplasms
	CHEMBL717	D002446	MEDROXYPROGESTERONE ACETATE	Celiac Disease	0	Never tested	0.00709901	D004715 ||| D001943	Endometriosis ||| Breast Neoplasms
	CHEMBL717	D008105	MEDROXYPROGESTERONE ACETATE	Liver Cirrhosis, Biliary	0	Never tested	0.00632071	D004715 ||| D001943	Endometriosis ||| Breast Neoplasms
	CHEMBL717	D014820	MEDROXYPROGESTERONE ACETATE	Vitiligo	0	Never tested	0.00482861	D004715 ||| D001943	Endometriosis ||| Breast Neoplasms
	CHEMBL717	D009798	MEDROXYPROGESTERONE ACETATE	Ocular Hypertension	0	Never tested	0.00153553	D004715 ||| D001943	Endometriosis ||| Breast Neoplasms
	CHEMBL717	D009447	MEDROXYPROGESTERONE ACETATE	Neuroblastoma	0	Never tested	0.00614389	D004715 ||| D001943	Endometriosis ||| Breast Neoplasms
	CHEMBL717	D012559	MEDROXYPROGESTERONE ACETATE	Schizophrenia	0	Never tested	0.00734954	D004715 ||| D001943	Endometriosis ||| Breast Neoplasms
	CHEMBL717	D000690	MEDROXYPROGESTERONE ACETATE	Amyotrophic Lateral Sclerosis	0	Never tested	0.00376475	D004715 ||| D001943	Endometriosis ||| Breast Neoplasms
	CHEMBL717	D008180	MEDROXYPROGESTERONE ACETATE	Lupus Erythematosus, Systemic	0	Phase unknown	0.00711847	D004715 ||| D001943	Endometriosis ||| Breast Neoplasms
	CHEMBL717	D000437	MEDROXYPROGESTERONE ACETATE	Alcoholism	0	Never tested	0.00591899	D004715 ||| D001943	Endometriosis ||| Breast Neoplasms
	CHEMBL717	D000067877	MEDROXYPROGESTERONE ACETATE	Autism Spectrum Disorder	0	Never tested	0.00641459	D004715 ||| D001943	Endometriosis ||| Breast Neoplasms
	CHEMBL717	D001714	MEDROXYPROGESTERONE ACETATE	Bipolar Disorder	0	Never tested	0.00416774	D004715 ||| D001943	Endometriosis ||| Breast Neoplasms
	CHEMBL717	D009771	MEDROXYPROGESTERONE ACETATE	Obsessive-Compulsive Disorder	0	Never tested	0.00163517	D004715 ||| D001943	Endometriosis ||| Breast Neoplasms
	CHEMBL717	D003924	MEDROXYPROGESTERONE ACETATE	Diabetes Mellitus, Type 2	0	Never tested	0.0130792	D004715 ||| D001943	Endometriosis ||| Breast Neoplasms
	CHEMBL717	D000544	MEDROXYPROGESTERONE ACETATE	Alzheimer Disease	0	Phase III	0.0142725	D004715 ||| D001943	Endometriosis ||| Breast Neoplasms
	CHEMBL717	D004827	MEDROXYPROGESTERONE ACETATE	Epilepsy	0	Never tested	0.0100393	D004715 ||| D001943	Endometriosis ||| Breast Neoplasms
	CHEMBL717	D005901	MEDROXYPROGESTERONE ACETATE	Glaucoma	0	Never tested	0.0177516	D004715 ||| D001943	Endometriosis ||| Breast Neoplasms
